## Supplementary Table 21 for "Single-nucleus transcriptome-wide association study of human brain disorders" (part 11 of 21)

### Sheet: TableS22 (continued)
Gene	Chr	Start	Stop	nSNPs	nParam	N	z-score	p	GeneName	FDR	Trait
ENSG00000162604	1	62096718	62241095	397	46	1331010	0.42797	0.33433	TM2D1	0.652425	Insomnia
ENSG00000132849	1	62158149	62679592	1965	139	1331010	1.1207	0.13122	INADL	0.460864	Insomnia
ENSG00000240563	1	62610503	62728000	627	58	1331010	-1.1886	0.8827	L1TD1	0.940055	Insomnia
ENSG00000132854	1	62652651	62835085	810	59	1331010	-0.66403	0.74667	KANK4	0.875763	Insomnia
ENSG00000162607	1	62851968	62967475	254	29	1331010	0.48236	0.31478	USP1	0.638184	Insomnia
ENSG00000116641	1	62870399	63203969	639	30	1331010	0.51556	0.30308	DOCK7	0.627366	Insomnia
ENSG00000132855	1	63013158	63121830	167	15	1331010	0.71123	0.23847	ANGPTL3	0.573542	Insomnia
ENSG00000269624	1	63023437	63125249	157	14	1331010	0.70374	0.2408	AL138847.1	0.576337	Insomnia
ENSG00000125703	1	63199806	63381184	497	28	1331010	-0.53041	0.70209	ATG4C	0.855385	Insomnia
ENSG00000187140	1	63738730	63840797	322	67	1331010	0.9064	0.18236	FOXD3	0.520613	Insomnia
ENSG00000088035	1	63783261	63954233	478	59	1331010	0.23124	0.40856	ALG6	0.700441	Insomnia
ENSG00000142856	1	63856441	64109392	756	39	1331010	-0.37496	0.64616	ITGB3BP	0.829001	Insomnia
ENSG00000203965	1	63939043	64088364	470	28	1331010	-0.25656	0.60124	EFCAB7	0.808129	Insomnia
ENSG00000116652	1	63964588	64065405	310	21	1331010	-0.50447	0.69303	DLEU2L	0.850429	Insomnia
ENSG00000079739	1	64008947	64175916	601	58	1331010	-0.75805	0.77579	PGM1	0.887451	Insomnia
ENSG00000185483	1	64189693	64697181	1549	109	1331010	-1.4119	0.92101	ROR1	0.958457	Insomnia
ENSG00000177414	1	64619310	64783051	603	41	1331010	-1.4788	0.9304	UBE2U	0.963113	Insomnia
ENSG00000158966	1	64886428	65208741	764	103	1331010	-1.3464	0.91091	CACHD1	0.95323	Insomnia
ENSG00000162437	1	65160778	65348915	494	45	1331010	-0.5923	0.72318	RAVER2	0.865493	Insomnia
ENSG00000162434	1	65248912	65482187	668	50	1331010	0.61514	0.26923	JAK1	0.599808	Insomnia
ENSG00000162433	1	65563232	65747828	496	56	1331010	0.76969	0.22074	AK4	0.556049	Insomnia
ENSG00000116675	1	65663902	65931552	747	60	1331010	0.99448	0.16	DNAJC6	0.49481	Insomnia
ENSG00000116678	1	65836248	66157242	1058	41	1331010	1.4619	0.071887	LEPR	0.363706	Insomnia
ENSG00000213625	1	65836270	65951690	332	42	1331010	1.1873	0.11755	LEPROT	0.443895	Insomnia
ENSG00000184588	1	66208197	66890259	1947	122	1331010	1.5125	0.0652	PDE4B	0.348016	Insomnia
ENSG00000118473	1	66949066	67263982	1222	44	1331010	0.86004	0.19488	SGIP1	0.531973	Insomnia
ENSG00000248458	1	67081547	67192710	400	23	1331010	0.75692	0.22455	AL139147.1	0.559606	Insomnia
ENSG00000152760	1	67168142	67294470	334	39	1331010	0.2406	0.40493	TCTEX1D1	0.697952	Insomnia
ENSG00000172410	1	67213424	67316939	252	39	1331010	0.67034	0.25132	INSL5	0.583525	Insomnia
ENSG00000152763	1	67228568	67440570	479	59	1331010	1.1711	0.12079	WDR78	0.447723	Insomnia
ENSG00000198160	1	67340578	67504302	428	27	1331010	1.3327	0.091308	MIER1	0.401836	Insomnia
ENSG00000116704	1	67415015	67569782	511	29	1331010	1.9945	0.023046	SLC35D1	0.217096	Insomnia
ENSG00000203963	1	67507848	67747536	841	50	1331010	1.9501	0.02558	C1orf141	0.229223	Insomnia
ENSG00000162594	1	67582083	67775662	612	54	1331010	0.92479	0.17754	IL23R	0.515571	Insomnia
ENSG00000081985	1	67723047	67912583	494	48	1331010	-0.538	0.70471	IL12RB2	0.856577	Insomnia
ENSG00000142864	1	67823493	67946098	310	34	1331010	-0.70239	0.75878	SERBP1	0.881072	Insomnia
ENSG00000116717	1	68100744	68204021	300	30	1331010	-0.24508	0.5968	GADD45A	0.806356	Insomnia
ENSG00000172380	1	68117149	68349150	735	54	1331010	-0.1593	0.56328	GNG12	0.789164	Insomnia
ENSG00000162595	1	68461645	68567314	238	35	1331010	0.74748	0.22739	DIRAS3	0.563086	Insomnia
ENSG00000116729	1	68514142	68748803	941	103	1331010	-1.5081	0.93423	WLS	0.96541	Insomnia
ENSG00000116745	1	68844505	68965642	443	38	1331010	0.4067	0.34211	RPE65	0.657767	Insomnia
ENSG00000024526	1	68889835	69012904	414	38	1331010	0.35634	0.36079	DEPDC1	0.670872	Insomnia
ENSG00000033122	1	69984081	70667628	2091	96	1331010	3.1267	0.00088394	LRRC7	0.049454	Insomnia
ENSG00000066557	1	70560488	70721303	369	31	1331010	0.61725	0.26854	LRRC40	0.599339	Insomnia
ENSG00000116754	1	70621365	70768735	338	38	1331010	-0.016276	0.50649	SRSF11	0.75888	Insomnia
ENSG00000118454	1	70676271	70870417	497	51	1331010	-0.44178	0.67068	ANKRD13C	0.839748	Insomnia
ENSG00000197568	1	70770488	70901022	380	39	1331010	-0.68052	0.75191	HHLA3	0.878205	Insomnia
ENSG00000116761	1	70826901	70955534	450	56	1331010	-1.0855	0.86116	CTH	0.928562	Insomnia
ENSG00000050628	1	71268036	71563491	933	61	1331010	3.9861	3.3582e-05	PTGER3	0.00727536	Insomnia
ENSG00000132485	1	71478974	71596980	357	33	1331010	2.62	0.0043966	ZRANB2	0.104067	Insomnia
ENSG00000172260	1	71811623	72798417	2462	128	1331010	0.66303	0.25365	NEGR1	0.585801	Insomnia
ENSG00000162620	1	74441699	74713871	581	36	1331010	1.582	0.056825	LRRIQ3	0.326047	Insomnia
ENSG00000254685	1	74613896	74749770	291	28	1331010	2.1356	0.016358	FPGT	0.18091	Insomnia
ENSG00000259030	1	74613919	75059666	970	80	1331010	2.2375	0.012626	FPGT-TNNI3K	0.161779	Insomnia
ENSG00000116783	1	74613947	75060112	970	80	1331010	2.2375	0.012626	TNNI3K	0.161779	Insomnia
ENSG00000162621	1	74885562	75028298	370	43	1331010	1.0085	0.1566	LRRC53	0.490608	Insomnia
ENSG00000178965	1	74983795	75189422	512	57	1331010	1.9951	0.023018	C1orf173	0.216975	Insomnia
ENSG00000116791	1	75121170	75249092	433	45	1331010	2.2598	0.011918	CRYZ	0.157025	Insomnia
ENSG00000162623	1	75148836	75282362	470	40	1331010	2.179	0.014666	TYW3	0.174505	Insomnia
ENSG00000162624	1	75544119	75677218	371	41	1331010	0.2408	0.40486	LHX8	0.697923	Insomnia
ENSG00000137968	1	75617816	76126801	1663	74	1331010	1.1137	0.13271	SLC44A5	0.463074	Insomnia
ENSG00000117054	1	76140036	76303260	738	35	1331010	-0.82107	0.7942	ACADM	0.896647	Insomnia
ENSG00000137955	1	76201879	76310764	479	34	1331010	-0.57071	0.7159	RABGGTB	0.862636	Insomnia
ENSG00000057468	1	76212567	76428923	931	36	1331010	-0.42189	0.66345	MSH4	0.837086	Insomnia
ENSG00000154007	1	76334558	76448116	472	35	1331010	-0.18926	0.57506	ASB17	0.795634	Insomnia
ENSG00000184005	1	76490404	77150286	2389	171	1331010	2.3409	0.0096175	ST6GALNAC3	0.142345	Insomnia
ENSG00000117069	1	77283126	77581396	931	74	1331010	-0.62517	0.73407	ST6GALNAC5	0.870337	Insomnia
ENSG00000142892	1	77504675	77735115	661	44	1331010	0.21763	0.41386	PIGK	0.703816	Insomnia
ENSG00000154027	1	77697736	78075651	1469	103	1331010	0.64404	0.25977	AK5	0.590831	Insomnia
ENSG00000036549	1	77978101	78199104	570	38	1331010	0.75879	0.22399	ZZZ3	0.559383	Insomnia
ENSG00000077254	1	78111672	78275537	395	43	1331010	0.83662	0.2014	USP33	0.539309	Insomnia
ENSG00000180488	1	78195309	78394106	473	59	1331010	0.27325	0.39233	FAM73A	0.68952	Insomnia
ENSG00000162614	1	78304198	78459580	393	40	1331010	0.078285	0.4688	NEXN	0.737813	Insomnia
ENSG00000162613	1	78359740	78494794	364	38	1331010	0.47689	0.31672	FUBP1	0.639338	Insomnia
ENSG00000162616	1	78394859	78533648	402	42	1331010	0.73718	0.23051	DNAJB4	0.56618	Insomnia
ENSG00000137960	1	78395226	78654133	856	56	1331010	0.20005	0.42072	GIPC2	0.70714	Insomnia
ENSG00000122420	1	78719568	79055434	1307	76	1331010	0.20627	0.41829	PTGFR	0.706082	Insomnia
ENSG00000137959	1	79035607	79161830	342	51	1331010	-1.2876	0.90106	IFI44L	0.948532	Insomnia
ENSG00000137965	1	79065481	79179763	347	37	1331010	-0.94688	0.82815	IFI44	0.912788	Insomnia
ENSG00000162618	1	79305449	79522403	918	45	1331010	-1.7042	0.95583	ELTD1	0.975882	Insomnia
ENSG00000117114	1	81721845	82508120	3144	217	1331010	1.2493	0.10578	LPHN2	0.426374	Insomnia
ENSG00000137941	1	84280711	84514833	778	39	1331010	0.39553	0.34623	TTLL7	0.660048	Insomnia
ENSG00000142875	1	84493745	84754181	558	48	1331010	0.81546	0.2074	PRKACB	0.544786	Insomnia
ENSG00000203943	1	84714049	84905640	597	65	1331010	0.28113	0.3893	SAMD13	0.687373	Insomnia
ENSG00000137976	1	84814215	84930701	439	42	1331010	0.40824	0.34155	DNASE2B	0.657262	Insomnia
ENSG00000117133	1	84894942	85013473	546	41	1331010	-0.15376	0.5611	RPF1	0.78776	Insomnia
ENSG00000174021	1	84914008	85022248	509	36	1331010	-0.4886	0.68744	GNG5	0.847659	Insomnia
ENSG00000117151	1	84965289	85090163	532	34	1331010	-0.60436	0.7272	CTBS	0.867909	Insomnia
ENSG00000180869	1	85043913	85150703	387	47	1331010	0.94476	0.17239	C1orf180	0.50985	Insomnia
ENSG00000117155	1	85059390	85206486	495	50	1331010	1.5471	0.060917	SSX2IP	0.336667	Insomnia
ENSG00000171517	1	85227285	85408896	786	88	1331010	0.02953	0.48822	LPAR3	0.749578	Insomnia
ENSG00000153898	1	85341268	85512796	594	41	1331010	0.52189	0.30087	MCOLN2	0.626043	Insomnia
ENSG00000162643	1	85414830	85648821	779	43	1331010	0.97669	0.16436	WDR63	0.501224	Insomnia
ENSG00000055732	1	85433765	85564182	421	30	1331010	0.59461	0.27605	MCOLN3	0.60557	Insomnia
ENSG00000097096	1	85572556	85716729	491	45	1331010	0.99907	0.15888	SYDE2	0.49423	Insomnia
ENSG00000162642	1	85665639	85775355	409	47	1331010	1.4367	0.075407	C1orf52	0.372463	Insomnia
ENSG00000142867	1	85681931	85792773	429	50	1331010	1.5767	0.057433	BCL10	0.32786	Insomnia
ENSG00000153904	1	85734164	86093933	1230	83	1331010	1.0347	0.15041	DDAH1	0.483209	Insomnia
ENSG00000142871	1	85996444	86099645	298	50	1331010	-0.054613	0.52178	CYR61	0.766499	Insomnia
ENSG00000117174	1	86065106	86224116	492	45	1331010	0.18882	0.42512	ZNHIT6	0.710507	Insomnia
ENSG00000171502	1	86144916	86672626	2038	81	1331010	-0.46086	0.67755	COL24A1	0.842356	Insomnia
ENSG00000122417	1	86764344	86912023	643	35	1331010	-0.3327	0.63032	ODF2L	0.822254	Insomnia
ENSG00000137975	1	86839769	86972241	623	44	1331010	-0.33842	0.63247	CLCA2	0.822962	Insomnia
ENSG00000016490	1	86884051	87015972	541	58	1331010	-0.24141	0.59538	CLCA1	0.805919	Insomnia
ENSG00000016602	1	86962761	87096437	408	49	1331010	-0.21398	0.58472	CLCA4	0.799605	Insomnia
ENSG00000097033	1	87120259	87263867	446	45	1331010	-0.76879	0.77899	SH3GLB1	0.889325	Insomnia
ENSG00000183291	1	87278132	87430107	561	29	1331010	0.64221	0.26037	2024-09-15	0.591411	Insomnia
ENSG00000153936	1	87330331	87652334	979	38	1331010	1.4189	0.07797	HS2ST1	0.377971	Insomnia
ENSG00000267561	1	87408692	87684884	781	42	1331010	1.4022	0.080432	RP5-1052I5.2	0.383069	Insomnia
ENSG00000143013	1	87744151	87864606	402	62	1331010	1.1967	0.1157	LMO4	0.442084	Insomnia
ENSG00000065243	1	89099905	89351938	882	29	1331010	0.051863	0.47932	PKN2	0.743803	Insomnia
ENSG00000137947	1	89268615	89407627	583	33	1331010	0.14185	0.4436	GTF2B	0.721807	Insomnia
ENSG00000137944	1	89351456	89508636	778	31	1331010	0.12745	0.44929	CCBL2	0.725984	Insomnia
ENSG00000213516	1	89395139	89508643	552	28	1331010	-0.029065	0.51159	RBMXL1	0.761795	Insomnia
ENSG00000117226	1	89422349	89538577	542	32	1331010	-0.070624	0.52815	GBP3	0.769647	Insomnia
ENSG00000117228	1	89468002	89581043	521	29	1331010	-0.049629	0.51979	GBP1	0.765565	Insomnia
ENSG00000162645	1	89521815	89666139	520	32	1331010	0.27435	0.39191	GBP2	0.689193	Insomnia
ENSG00000213512	1	89547434	89691723	506	34	1331010	0.44935	0.32659	GBP7	0.64768	Insomnia
ENSG00000162654	1	89596831	89714615	388	40	1331010	0.65372	0.25665	GBP4	0.588475	Insomnia
ENSG00000154451	1	89674633	89788544	329	63	1331010	1.3295	0.091839	GBP5	0.402247	Insomnia
ENSG00000183347	1	89779617	89902020	457	45	1331010	0.46191	0.32207	GBP6	0.643803	Insomnia
ENSG00000197147	1	89940395	90113423	521	37	1331010	0.63866	0.26152	LRRC8B	0.592167	Insomnia
ENSG00000171488	1	90048631	90285462	574	34	1331010	0.16219	0.43558	LRRC8C	0.716997	Insomnia
ENSG00000271949	1	90048699	90448809	852	64	1331010	-0.26979	0.60634	RP11-302M6.4	0.810975	Insomnia
ENSG00000171492	1	90236573	90452170	445	69	1331010	-0.57473	0.71726	LRRC8D	0.863268	Insomnia
ENSG00000162664	1	90410671	90551090	309	46	1331010	-0.19575	0.5776	ZNF326	0.796505	Insomnia
ENSG00000143032	1	91127096	91232794	352	43	1331010	2.1481	0.015855	BARHL2	0.179134	Insomnia
ENSG00000122482	1	91330859	91537829	589	44	1331010	1.0646	0.14354	ZNF644	0.474356	Insomnia
ENSG00000162669	1	91676323	91920426	661	49	1331010	0.18032	0.42845	HFM1	0.712221	Insomnia
ENSG00000097046	1	91916408	92041321	517	40	1331010	-0.22688	0.58974	CDC7	0.802677	Insomnia
ENSG00000069702	1	92095902	92421892	1210	102	1331010	0.38868	0.34876	TGFBR3	0.662054	Insomnia
ENSG00000137948	1	92364928	92529983	559	28	1331010	0.85141	0.19727	BRDT	0.535046	Insomnia
ENSG00000172031	1	92445539	92579093	399	36	1331010	0.11172	0.45552	EPHX4	0.729428	Insomnia
ENSG00000189195	1	92495862	92663393	440	38	1331010	-0.92173	0.82166	BTBD8	0.90944	Insomnia
ENSG00000069712	1	92582542	92700280	310	29	1331010	-0.94627	0.82799	KIAA1107	0.912788	Insomnia
ENSG00000203910	1	92633497	92761370	315	35	1331010	0.15761	0.43738	C1orf146	0.717922	Insomnia
ENSG00000174842	1	92661959	92814544	411	41	1331010	0.55807	0.2884	GLMN	0.614968	Insomnia
ENSG00000122484	1	92714522	92917613	579	40	1331010	0.75588	0.22486	RPAP2	0.559817	Insomnia
ENSG00000162676	1	92890319	93002433	341	40	1331010	-0.22584	0.58934	GFI1	0.802428	Insomnia
ENSG00000067208	1	92924253	93307961	1215	36	1331010	0.013433	0.49464	EVI5	0.752591	Insomnia
ENSG00000122406	1	93247582	93357481	276	25	1331010	-0.12305	0.54897	RPL5	0.781117	Insomnia
ENSG00000154511	1	93257724	93477057	587	38	1331010	0.18686	0.42589	FAM69A	0.710984	Insomnia
ENSG00000143033	1	93494792	93654638	444	51	1331010	-0.38995	0.65171	MTF2	0.831883	Insomnia
ENSG00000117500	1	93565299	93696285	363	31	1331010	0.15672	0.43773	TMED5	0.717922	Insomnia
ENSG00000122483	1	93595476	93794287	601	30	1331010	0.39008	0.34824	CCDC18	0.661547	Insomnia
ENSG00000117505	1	93761445	93885055	368	27	1331010	0.48543	0.31369	DR1	0.637267	Insomnia
ENSG00000137942	1	93863688	94070218	490	58	1331010	1.724	0.042357	FNBP1L	0.287058	Insomnia
ENSG00000137936	1	93977347	94362706	1304	53	1331010	1.023	0.15314	BCAR3	0.486513	Insomnia
ENSG00000067334	1	94283373	94395474	419	32	1331010	0.0095027	0.49621	DNTTIP2	0.753418	Insomnia
ENSG00000023909	1	94300761	94424966	445	34	1331010	0.060767	0.47577	GCLM	0.742035	Insomnia
ENSG00000198691	1	94408393	94636688	875	106	1331010	-0.54453	0.70696	ABCA4	0.857806	Insomnia
ENSG00000137962	1	94564544	94790624	666	65	1331010	-0.62404	0.7337	ARHGAP29	0.870275	Insomnia
ENSG00000117528	1	94833933	95034222	419	51	1331010	-0.24031	0.59496	ABCD3	0.805592	Insomnia
ENSG00000117525	1	94944781	95057356	312	44	1331010	0.79353	0.21373	F3	0.549756	Insomnia
ENSG00000143036	1	95235898	95410802	670	78	1331010	-1.0309	0.8487	SLC44A3	0.924014	Insomnia
ENSG00000117519	1	95312507	95442834	555	69	1331010	-0.63004	0.73567	CNN3	0.871198	Insomnia
ENSG00000172339	1	95389963	95588501	748	46	1331010	-1.0768	0.85921	ALG14	0.928167	Insomnia
ENSG00000152078	1	95532894	95713163	669	53	1331010	0.1645	0.43467	TMEM56	0.716381	Insomnia
ENSG00000271092	1	95533479	95762781	817	52	1331010	0.51247	0.30416	TMEM56-RWDD3	0.628481	Insomnia
ENSG00000122481	1	95649711	95762781	354	38	1331010	0.95713	0.16925	RWDD3	0.50682	Insomnia
ENSG00000237435	1	96353457	96538436	720	49	1331010	-0.025265	0.51008	RP11-147C23.1	0.760496	Insomnia
ENSG00000117569	1	97137221	97339294	658	46	1331010	0.50131	0.30808	PTBP2	0.631907	Insomnia
ENSG00000188641	1	97493299	98436605	2785	160	1331010	-0.6032	0.72681	DPYD	0.867796	Insomnia
ENSG00000162627	1	99077236	99276056	770	37	1331010	0.41013	0.34086	SNX7	0.656682	Insomnia
ENSG00000117598	1	99305806	99520588	889	67	1331010	0.96517	0.16723	LPPR5	0.503768	Insomnia
ENSG00000117600	1	99679509	99825146	538	59	1331010	-1.6547	0.951	LPPR4	0.973869	Insomnia
ENSG00000099260	1	100061499	100210097	536	54	1331010	-0.76941	0.77917	PALMD	0.889325	Insomnia
ENSG00000156869	1	100124259	100282187	685	43	1331010	-0.58707	0.72142	FRRS1	0.86458	Insomnia
ENSG00000162688	1	100265640	100439579	647	43	1331010	1.4457	0.074124	AGL	0.36922	Insomnia
ENSG00000117620	1	100385345	100542535	555	33	1331010	0.23634	0.40659	SLC35A3	0.698879	Insomnia
ENSG00000156875	1	100453653	100598933	529	24	1331010	-0.61372	0.7303	HIAT1	0.868962	Insomnia
ENSG00000156876	1	100499119	100648511	509	27	1331010	-0.96715	0.83327	SASS6	0.915469	Insomnia
ENSG00000122435	1	100548706	100666053	356	26	1331010	-1.3607	0.91319	TRMT13	0.954318	Insomnia
ENSG00000122477	1	100564409	100693771	373	27	1331010	-1.563	0.94098	LRRC39	0.969122	Insomnia
ENSG00000137992	1	100602475	100765390	432	28	1331010	-1.0074	0.84314	DBT	0.92064	Insomnia
ENSG00000137996	1	100681763	100808325	358	39	1331010	1.0403	0.1491	RTCA	0.481471	Insomnia
ENSG00000079335	1	100760584	101035833	763	52	1331010	1.4076	0.079627	CDC14A	0.381507	Insomnia
ENSG00000181656	1	100953693	101057574	374	29	1331010	1.7455	0.040451	GPR88	0.281548	Insomnia
ENSG00000162692	1	101135298	101254601	252	29	1331010	1.2791	0.10043	VCAM1	0.417142	Insomnia
ENSG00000162694	1	101287943	101411554	323	23	1331010	-0.031032	0.51238	EXTL2	0.762376	Insomnia
ENSG00000162695	1	101311632	101497309	462	27	1331010	0.1475	0.44137	SLC30A7	0.720128	Insomnia
ENSG00000117543	1	101405179	101541644	339	20	1331010	0.25474	0.39946	DPH5	0.693807	Insomnia
ENSG00000269175	1	101405761	101507653	265	15	1331010	0.28483	0.38789	AC093157.1	0.686829	Insomnia
ENSG00000170989	1	101652444	101757074	391	67	1331010	-0.71722	0.76338	S1PR1	0.882681	Insomnia
ENSG00000118733	1	102218130	102512586	1055	96	1331010	0.41167	0.34029	OLFM3	0.656356	Insomnia
ENSG00000060718	1	103292023	103624052	1647	51	1331010	-0.64462	0.74041	COL11A1	0.873187	Insomnia
ENSG00000185946	1	104018313	104147861	190	38	1331010	0.78982	0.21482	RNPC3	0.550127	Insomnia
ENSG00000240038	1	104046437	104172156	162	38	1331010	0.69188	0.24451	AMY2B	0.579231	Insomnia
ENSG00000243480	1	104109999	104218402	53	25	1331010	0.63463	0.26283	AMY2A	0.593776	Insomnia
ENSG00000237763	1	104147912	104257173	9	6	1331010	0.38214	0.35118	AMY1A	0.663808	Insomnia
ENSG00000187733	1	104243028	104351312	91	21	1331010	0.64968	0.25795	AMY1C	0.589416	Insomnia
ENSG00000198890	1	107549267	107651916	408	27	1331010	-1.0961	0.86348	PRMT6	0.929822	Insomnia
ENSG00000162631	1	107632629	108076080	1135	119	1331010	0.094927	0.46219	NTNG1	0.732973	Insomnia
ENSG00000134215	1	108063782	108557766	1907	120	1331010	0.58143	0.28048	VAV3	0.608803	Insomnia
ENSG00000085491	1	108626658	108793471	524	35	1331010	0.20857	0.41739	SLC25A24	0.70556	Insomnia
ENSG00000196427	1	108715963	108836689	160	23	1331010	0.75645	0.22469	NBPF4	0.559686	Insomnia
ENSG00000186086	1	108868421	109063624	356	16	1331010	0.40159	0.34399	NBPF6	0.65862	Insomnia
ENSG00000162636	1	109052711	109237522	440	30	1331010	-0.9863	0.83801	FAM102B	0.918086	Insomnia
ENSG00000162639	1	109140912	109254148	187	23	1331010	-0.9218	0.82168	HENMT1	0.90944	Insomnia
ENSG00000134186	1	109184945	109294425	213	53	1331010	0.17785	0.42942	PRPF38B	0.712597	Insomnia
ENSG00000143107	1	109205279	109335365	318	48	1331010	0.92714	0.17693	FNDC7	0.514867	Insomnia
ENSG00000116266	1	109239296	109402148	572	39	1331010	1.1044	0.13471	STXBP3	0.465242	Insomnia
ENSG00000162641	1	109308520	109556106	962	63	1331010	0.42669	0.3348	AKNAD1	0.652758	Insomnia
ENSG00000121957	1	109367972	109527167	652	50	1331010	-0.18241	0.57237	GPSM2	0.794216	Insomnia
ENSG00000121940	1	109422130	109556111	485	52	1331010	-0.35888	0.64016	CLCC1	0.825832	Insomnia
ENSG00000085433	1	109462836	109634850	625	58	1331010	-1.3207	0.90671	WDR47	0.950943	Insomnia
ENSG00000197780	1	109555108	109668624	418	52	1331010	-0.97003	0.83398	TAF13	0.916038	Insomnia
ENSG00000215717	1	109582425	109689556	425	50	1331010	-0.2973	0.61688	TMEM167B	0.815998	Insomnia
ENSG00000179902	1	109598573	109706479	427	52	1331010	0.12814	0.44902	C1orf194	0.725782	Insomnia
ENSG00000116299	1	109606301	109799401	717	72	1331010	-0.065478	0.5261	KIAA1324	0.769006	Insomnia
ENSG00000031698	1	109706540	109830791	445	56	1331010	0.65614	0.25587	SARS	0.587658	Insomnia
ENSG00000143126	1	109742641	109868372	378	60	1331010	1.8018	0.035786	CELSR2	0.265652	Insomnia
ENSG00000134222	1	109772178	109875808	324	56	1331010	2.0445	0.020452	PSRC1	0.204391	Insomnia
ENSG00000221986	1	109784987	109899663	324	51	1331010	2.2059	0.013695	MYBPHL	0.168555	Insomnia
ENSG00000134243	1	109802192	109990573	462	48	1331010	2.2731	0.01151	SORT1	0.15453	Insomnia
ENSG00000143106	1	109891653	110019062	291	25	1331010	1.8309	0.033558	PSMA5	0.257945	Insomnia
ENSG00000143028	1	109959180	110074759	323	30	1331010	1.6181	0.052822	SYPL2	0.317098	Insomnia
ENSG00000162650	1	109976101	110085426	303	24	1331010	1.4259	0.076948	ATXN7L2	0.375798	Insomnia
ENSG00000174151	1	109986674	110095554	308	30	1331010	1.4121	0.078956	CYB561D1	0.379685	Insomnia
ENSG00000181754	1	109996797	110102360	304	31	1331010	1.3025	0.096368	AMIGO1	0.410473	Insomnia
ENSG00000156097	1	110032494	110141028	303	44	1331010	0.51929	0.30178	GPR61	0.626463	Insomnia
ENSG00000065135	1	110041233	110186975	405	54	1331010	0.21511	0.41484	GNAI3	0.704234	Insomnia
ENSG00000134183	1	110095889	110205679	292	37	1331010	-0.59138	0.72287	GNAT2	0.865394	Insomnia
ENSG00000116337	1	110108726	110224673	306	44	1331010	-0.60495	0.72739	AMPD2	0.867942	Insomnia
ENSG00000168765	1	110148703	110258118	249	52	1331010	-0.28502	0.61219	GSTM4	0.814012	Insomnia
ENSG00000213366	1	110160644	110302171	324	54	1331010	-0.44852	0.67311	GSTM2	0.840914	Insomnia
ENSG00000134184	1	110180436	110301661	270	46	1331010	-0.46687	0.6797	GSTM1	0.843136	Insomnia
ENSG00000134201	1	110204864	110368050	427	71	1331010	-1.0261	0.84758	GSTM5	0.923269	Insomnia
ENSG00000134202	1	110226554	110334384	273	39	1331010	-1.6932	0.95479	GSTM3	0.975551	Insomnia
ENSG00000198758	1	110242702	110356649	331	52	1331010	-1.5937	0.9445	EPS8L3	0.970338	Insomnia
ENSG00000184371	1	110402864	110523614	424	82	1331010	-0.44286	0.67107	CSF1	0.839765	Insomnia
ENSG00000168710	1	110477308	110616357	393	39	1331010	-0.71671	0.76322	AHCYL1	0.882681	Insomnia
ENSG00000143093	1	110524199	110667263	377	36	1331010	-0.1067	0.54248	STRIP1	0.776227	Insomnia
ENSG00000156150	1	110552616	110663322	290	32	1331010	0.018931	0.49245	ALX3	0.751448	Insomnia
ENSG00000186150	1	110605062	110706569	273	37	1331010	0.07288	0.47095	UBL4B	0.739231	Insomnia
ENSG00000197106	1	110643108	110794824	370	56	1331010	-0.63598	0.73761	SLC6A17	0.872407	Insomnia
ENSG00000116396	1	110703965	110875722	573	52	1331010	-0.38026	0.64812	KCNC4	0.830579	Insomnia
ENSG00000162775	1	110831128	110939299	366	31	1331010	-0.078486	0.53128	RBM15	0.770604	Insomnia
ENSG00000168679	1	110855470	110983704	393	32	1331010	-0.01739	0.50694	SLC16A4	0.758975	Insomnia
ENSG00000134248	1	110893871	111000564	339	36	1331010	-0.2599	0.60253	LAMTOR5	0.808571	Insomnia
ENSG00000143125	1	110943822	111049976	372	62	1331010	-0.73558	0.76901	PROK1	0.885167	Insomnia
ENSG00000143105	1	111009839	111111797	391	56	1331010	1.438	0.075221	KCNA10	0.372068	Insomnia
ENSG00000177301	1	111086202	111224096	392	55	1331010	1.5982	0.054996	KCNA2	0.321605	Insomnia
ENSG00000177272	1	111164310	111267655	262	35	1331010	-0.71555	0.76287	KCNA3	0.882544	Insomnia
ENSG00000143119	1	111365775	111492550	512	31	1331010	0.67628	0.24943	CD53	0.582651	Insomnia
ENSG00000121931	1	111439807	111556701	382	43	1331010	0.45847	0.32331	LRIF1	0.64466	Insomnia
ENSG00000156171	1	111609955	111732838	458	34	1331010	-0.46608	0.67942	DRAM2	0.843136	Insomnia
ENSG00000134255	1	111632249	111777724	516	53	1331010	-0.17231	0.5684	CEPT1	0.791675	Insomnia
ENSG00000162777	1	111679796	111797157	467	57	1331010	0.88971	0.18681	DENND2D	0.525193	Insomnia
ENSG00000064886	1	111693393	111836062	641	71	1331010	0.89526	0.18532	CHI3L2	0.523628	Insomnia
ENSG00000134216	1	111783484	111913188	760	51	1331010	1.8025	0.035732	CHIA	0.265495	Insomnia
ENSG00000173947	1	111838910	111945635	597	51	1331010	1.9071	0.028251	PIFO	0.239012	Insomnia
ENSG00000085465	1	111906936	112020399	476	49	1331010	0.90231	0.18345	OVGP1	0.521772	Insomnia
ENSG00000116455	1	111932512	112041998	430	45	1331010	0.12545	0.45008	WDR77	0.725984	Insomnia
ENSG00000116459	1	111941486	112055395	425	45	1331010	-0.33797	0.63231	ATP5F1	0.82294	Insomnia
ENSG00000143110	1	111966414	112071134	384	53	1331010	-0.65413	0.74348	C1orf162	0.874375	Insomnia
ENSG00000121933	1	111975970	112156584	610	91	1331010	-0.58184	0.71966	ADORA3	0.864261	Insomnia
ENSG00000116473	1	112034840	112309313	1044	84	1331010	0.58668	0.27871	RAP1A	0.607636	Insomnia
ENSG00000197852	1	112173252	112348446	705	55	1331010	1.5358	0.062299	FAM212B	0.340458	Insomnia
ENSG00000064703	1	112247867	112360638	469	52	1331010	2.507	0.0060878	DDX20	0.118032	Insomnia
ENSG00000171385	1	112263284	112581777	1247	163	1331010	2.4508	0.0071278	KCND3	0.125679	Insomnia
ENSG00000143079	1	112888803	113056078	428	33	1331010	-0.76499	0.77786	CTTNBP2NL	0.888464	Insomnia
ENSG00000134245	1	112959163	113122787	439	47	1331010	1.1911	0.1168	WNT2B	0.443194	Insomnia
ENSG00000007341	1	113016140	113213447	515	39	1331010	1.8612	0.031361	ST7L	0.250862	Insomnia
ENSG00000116489	1	113111795	113264241	363	36	1331010	1.9966	0.022932	CAPZA1	0.21669	Insomnia
ENSG00000155363	1	113165763	113293368	303	53	1331010	1.1629	0.12244	MOV10	0.449604	Insomnia
ENSG00000155366	1	113193728	113300056	271	49	1331010	0.81255	0.20824	RHOC	0.54564	Insomnia
ENSG00000271810	1	113195236	113304055	284	50	1331010	0.80047	0.21172	RP11-426L16.10	0.548431	Insomnia
ENSG00000155367	1	113202616	113308099	281	51	1331010	0.52917	0.29834	PPM1J	0.62382	Insomnia
ENSG00000184599	1	113213041	113319857	293	54	1331010	0.15748	0.43743	FAM19A3	0.717922	Insomnia
ENSG00000155380	1	113404469	113549635	331	34	1331010	-0.061924	0.52469	SLC16A1	0.768421	Insomnia
ENSG00000198799	1	113565831	113724882	455	30	1331010	-0.03435	0.5137	LRIG2	0.762971	Insomnia
ENSG00000081026	1	113883371	114278545	847	42	1331010	1.4071	0.079705	MAGI3	0.381584	Insomnia
ENSG00000116793	1	114189453	114352111	312	26	1331010	1.1245	0.1304	PHTF1	0.459592	Insomnia
ENSG00000081019	1	114254454	114405098	285	25	1331010	1.1839	0.11823	RSBN1	0.445153	Insomnia
ENSG00000134242	1	114306433	114464381	300	30	1331010	0.95395	0.17005	PTPN22	0.507533	Insomnia
ENSG00000188761	1	114370790	114480169	233	43	1331010	0.9975	0.15926	BCL2L15	0.494556	Insomnia
ENSG00000134262	1	114387370	114497823	241	48	1331010	1.2746	0.10122	AP4B1	0.418385	Insomnia
ENSG00000118655	1	114397763	114506708	235	51	1331010	1.3583	0.087188	DCLRE1B	0.395194	Insomnia
ENSG00000163349	1	114421814	114570426	368	55	1331010	0.8062	0.21006	HIPK1	0.546736	Insomnia
ENSG00000116774	1	114472063	114574876	264	39	1331010	0.67149	0.25096	OLFML3	0.583144	Insomnia
ENSG00000134207	1	114581913	114746541	656	93	1331010	0.56874	0.28477	SYT6	0.611867	Insomnia
ENSG00000197323	1	114885399	115103781	703	45	1331010	1.5864	0.056323	TRIM33	0.324142	Insomnia
ENSG00000116752	1	115060178	115174260	356	36	1331010	0.3977	0.34543	BCAS2	0.659803	Insomnia
ENSG00000175984	1	115075469	115263043	568	43	1331010	0.13876	0.44482	DENND2C	0.722421	Insomnia
ENSG00000116748	1	115165719	115288239	345	43	1331010	0.23874	0.40565	AMPD1	0.69815	Insomnia
ENSG00000213281	1	115197090	115309515	317	43	1331010	0.54411	0.29318	NRAS	0.619059	Insomnia
ENSG00000009307	1	115209534	115351297	355	47	1331010	0.54576	0.29262	CSDE1	0.618772	Insomnia
ENSG00000052723	1	115262100	115373306	296	34	1331010	0.51961	0.30167	SIKE1	0.626463	Insomnia
ENSG00000198765	1	115347424	115587991	733	31	1331010	-0.19	0.57534	SYCP1	0.795816	Insomnia
ENSG00000134200	1	115522415	115626941	373	32	1331010	0.31949	0.37468	TSHB	0.677889	Insomnia
ENSG00000134198	1	115540632	115682121	554	42	1331010	0.21193	0.41608	TSPAN2	0.704942	Insomnia
ENSG00000134259	1	115778539	115930857	629	86	1331010	0.57998	0.28096	NGF	0.609386	Insomnia
ENSG00000173218	1	116134574	116290845	640	50	1331010	0.51575	0.30301	VANGL1	0.627366	Insomnia
ENSG00000118729	1	116192628	116361402	742	50	1331010	0.44947	0.32655	CASQ2	0.647668	Insomnia
ENSG00000177551	1	116328998	116436538	462	56	1331010	0.71507	0.23728	NHLH2	0.572436	Insomnia
ENSG00000163393	1	116469119	116662675	603	41	1331010	0.80386	0.21074	SLC22A15	0.547379	Insomnia
ENSG00000173212	1	116604376	116727861	443	58	1331010	0.54188	0.29395	MAB21L3	0.61964	Insomnia
ENSG00000163399	1	116865290	117002883	298	24	1331010	-0.48742	0.68702	ATP1A1	0.847568	Insomnia
ENSG00000269279	1	116865890	116976718	236	28	1331010	-0.51251	0.69585	AL136376.1	0.852355	Insomnia
ENSG00000116815	1	117007157	117163661	213	42	1331010	0.12095	0.45186	CD58	0.726266	Insomnia
ENSG00000143061	1	117067031	117260375	271	54	1331010	0.71419	0.23755	IGSF3	0.572533	Insomnia
ENSG00000203864	1	117186734	117299225	237	55	1331010	1.1434	0.12644	C1orf137	0.454108	Insomnia
ENSG00000116824	1	117247007	117361850	282	47	1331010	0.72866	0.23311	CD2	0.568124	Insomnia
ENSG00000134247	1	117402679	117582980	562	58	1331010	1.876	0.03033	PTGFRN	0.247175	Insomnia
ENSG00000134256	1	117494382	117629167	463	61	1331010	2.0267	0.021348	CD101	0.209917	Insomnia
ENSG00000116830	1	117552925	117700075	488	77	1331010	0.71462	0.23742	TTF2	0.572533	Insomnia
ENSG00000134253	1	117603682	117715209	342	54	1331010	0.079332	0.46838	TRIM45	0.737639	Insomnia
ENSG00000134258	1	117636209	117803556	555	63	1331010	-0.77567	0.78103	VTCN1	0.89036	Insomnia
ENSG00000198162	1	117860071	118121494	758	32	1331010	1.093	0.1372	MAN1A2	0.467445	Insomnia
ENSG00000183508	1	118098556	118220994	425	53	1331010	0.61212	0.27023	FAM46C	0.600728	Insomnia
ENSG00000196505	1	118356107	118522253	584	21	1331010	0.31642	0.37584	GDAP2	0.678513	Insomnia
ENSG00000065183	1	118422343	118559165	411	31	1331010	1.2673	0.10252	WDR3	0.420725	Insomnia
ENSG00000155761	1	118446484	118777846	842	35	1331010	1.5792	0.057143	SPAG17	0.326987	Insomnia
ENSG00000092607	1	119375669	119582179	675	56	1331010	-0.21089	0.58351	TBX15	0.799216	Insomnia
ENSG00000116874	1	119523839	119733294	697	39	1331010	-0.68167	0.75228	WARS2	0.878305	Insomnia
ENSG00000116882	1	119861402	119986753	427	46	1331010	0.3697	0.3558	HAO2	0.666896	Insomnia
ENSG00000203859	1	119907554	120015658	445	39	1331010	0.32065	0.37424	HSD3B2	0.677818	Insomnia
ENSG00000203857	1	119999821	120107681	490	32	1331010	0.47637	0.3169	HSD3B1	0.639498	Insomnia
ENSG00000143067	1	120112045	120240396	404	57	1331010	1.0125	0.15565	ZNF697	0.488805	Insomnia
ENSG00000092621	1	120152421	120336838	498	68	1331010	0.83868	0.20082	PHGDH	0.539176	Insomnia
ENSG00000134240	1	120240619	120361528	328	44	1331010	0.53792	0.29532	HMGCS2	0.621212	Insomnia
ENSG00000134193	1	120286641	120404283	281	24	1331010	0.38399	0.35049	REG4	0.663236	Insomnia
ENSG00000134249	1	120386156	120489118	174	27	1331010	2.0211	0.021632	ADAM30	0.210869	Insomnia
ENSG00000134250	1	120404176	120662240	223	25	1331010	2.3001	0.01072	NOTCH2	0.150712	Insomnia
ENSG00000188610	1	120787756	120905681	1	1	1331010	-0.020054	0.508	FAM72B	0.759353	Insomnia
ENSG00000198019	1	120876979	120985937	5	3	1331010	-1.9475	0.97426	FCGR1B	0.983943	Insomnia
ENSG00000231360	1	144289738	144571058	1	1	1331010	-1.5761	0.9425	AL592284.1	0.969515	Insomnia
ENSG00000168614	1	144761744	144880413	2	1	1331010	-0.12528	0.54985	NBPF9	0.781583	Insomnia
ENSG00000178104	1	144786157	145126186	17	8	1331010	0.61343	0.2698	PDE4DIP	0.600166	Insomnia
ENSG00000213240	1	145159119	145341972	1	1	1331010	-0.85347	0.8033	NOTCH2NL	0.900962	Insomnia
ENSG00000255168	1	145159145	145369796	1	1	1331010	-0.85347	0.8033	RP11-458D21.5	0.900962	Insomnia
ENSG00000163386	1	145239772	145420303	33	5	1331010	-0.13598	0.55408	NBPF10	0.783831	Insomnia
ENSG00000168509	1	145363095	145467545	111	18	1331010	0.50504	0.30677	HFE2	0.630752	Insomnia
ENSG00000117289	1	145388469	145492635	146	24	1331010	0.83687	0.20133	TXNIP	0.539309	Insomnia
ENSG00000121851	1	145406236	145520388	183	25	1331010	0.86259	0.19418	POLR3GL	0.531853	Insomnia
ENSG00000181039	1	145420508	145525646	184	24	1331010	0.8196	0.20622	ANKRD34A	0.543611	Insomnia
ENSG00000152022	1	145427085	145551669	215	30	1331010	0.92527	0.17741	LIX1L	0.51535	Insomnia
ENSG00000131795	1	145457598	145563536	193	32	1331010	1.1373	0.12771	RBM8A	0.455497	Insomnia
ENSG00000131779	1	145466252	145573730	219	37	1331010	1.6731	0.047154	PEX11B	0.302981	Insomnia
ENSG00000143127	1	145474891	145593868	232	41	1331010	1.6966	0.044883	ITGA10	0.295983	Insomnia
ENSG00000198483	1	145499230	145618526	227	42	1331010	1.73	0.041812	ANKRD35	0.285501	Insomnia
ENSG00000131788	1	145525233	145636546	193	31	1331010	1.7009	0.04448	PIAS3	0.294649	Insomnia
ENSG00000186364	1	145536115	145639439	180	27	1331010	1.6568	0.048781	NUDT17	0.307448	Insomnia
ENSG00000186141	1	145542605	145661025	204	25	1331010	1.5281	0.063239	POLR3C	0.343523	Insomnia
ENSG00000121848	1	145561036	145746218	276	19	1331010	1.252	0.10528	RNF115	0.425437	Insomnia
ENSG00000117281	1	145645798	145765614	125	16	1331010	0.90369	0.18308	CD160	0.521648	Insomnia
ENSG00000174827	1	145676918	145814074	81	15	1331010	1.0052	0.15741	PDZK1	0.491992	Insomnia
ENSG00000117262	1	145714411	145877103	25	8	1331010	0.4403	0.32986	GPR89A	0.649909	Insomnia
ENSG00000186275	1	146323546	146517744	99	17	1331010	-0.0020516	0.50082	NBPF12	0.755478	Insomnia
ENSG00000131791	1	146576685	146694129	515	18	1331010	-0.47259	0.68175	PRKAB2	0.844663	Insomnia
ENSG00000131781	1	146596930	146764700	737	31	1331010	-0.65113	0.74252	FMO5	0.874185	Insomnia
ENSG00000131778	1	146664291	146817443	703	32	1331010	-1.0686	0.85737	CHD1L	0.927683	Insomnia
ENSG00000116128	1	146963182	147148017	570	81	1331010	1.1175	0.13188	BCL9	0.462077	Insomnia
ENSG00000162836	1	147051453	147192618	406	51	1331010	-0.20603	0.58161	ACP6	0.79844	Insomnia
ENSG00000143140	1	147178332	147295484	457	39	1331010	-0.59299	0.72341	GJA5	0.865551	Insomnia
ENSG00000121634	1	147324946	147431393	205	33	1331010	-0.0042212	0.50168	GJA8	0.755828	Insomnia
ENSG00000188092	1	147350506	147515753	134	21	1331010	0.097223	0.46127	GPR89B	0.732915	Insomnia
ENSG00000255963	1	147904635	148005419	1	1	1331010	0.73654	0.2307	PPIAL4A	0.56618	Insomnia
ENSG00000122497	1	147953642	148075863	1	1	1331010	0.73654	0.2307	NBPF14	0.56618	Insomnia
ENSG00000243452	1	148505979	148646267	5	1	1331010	0.29111	0.38548	NBPF15	0.685194	Insomnia
ENSG00000203815	1	149625978	149726609	5	1	1331010	1.158	0.12343	FAM231D	0.449977	Insomnia
ENSG00000150337	1	149704227	149814074	21	5	1331010	-0.42534	0.66471	FCGR1A	0.837341	Insomnia
ENSG00000203814	1	149704245	149833928	28	5	1331010	-0.44592	0.67217	HIST2H2BF	0.840675	Insomnia
ENSG00000183598	1	149734826	149835236	27	5	1331010	-0.73173	0.76783	HIST2H3D	0.884578	Insomnia
ENSG00000183941	1	149754221	149861339	40	6	1331010	-0.70594	0.75989	HIST2H4A	0.881632	Insomnia
ENSG00000203811	1	149761110	149862765	42	5	1331010	-0.61557	0.73091	HIST2H3C	0.869129	Insomnia
ENSG00000183558	1	149763505	149864478	43	5	1331010	-0.60737	0.7282	HIST2H2AA3	0.868342	Insomnia
ENSG00000203812	1	149772643	149873191	62	5	1331010	-0.22078	0.58737	HIST2H2AA4	0.801219	Insomnia
ENSG00000203852	1	149774181	149875836	64	5	1331010	-0.31963	0.62538	HIST2H3A	0.819196	Insomnia
ENSG00000182217	1	149775607	149882714	75	6	1331010	-0.4937	0.68924	HIST2H4B	0.848836	Insomnia
ENSG00000184678	1	149806010	149908232	97	7	1331010	-0.40106	0.65581	HIST2H2BE	0.833603	Insomnia
ENSG00000184260	1	149808525	149908961	97	7	1331010	-0.40106	0.65581	HIST2H2AC	0.833603	Insomnia
ENSG00000184270	1	149809019	149909466	97	7	1331010	-0.40106	0.65581	HIST2H2AB	0.833603	Insomnia
ENSG00000178096	1	149809440	149922351	110	8	1331010	-0.25796	0.60178	BOLA1	0.808146	Insomnia
ENSG00000159164	1	149824870	149939434	116	9	1331010	-0.12523	0.54983	SV2A	0.781583	Insomnia
ENSG00000143368	1	149845209	149950236	123	9	1331010	-0.095311	0.53797	SF3B4	0.773661	Insomnia
ENSG00000014914	1	149850543	149958791	132	10	1331010	-0.091064	0.53628	MTMR11	0.773153	Insomnia
ENSG00000163113	1	149859705	150032625	295	19	1331010	0.51435	0.3035	OTUD7B	0.627614	Insomnia
ENSG00000136631	1	149989369	150167505	566	20	1331010	0.46118	0.32234	VPS45	0.644057	Insomnia
ENSG00000023902	1	150071373	150186916	348	20	1331010	-0.0013904	0.50055	PLEKHO1	0.755478	Insomnia
ENSG00000143401	1	150140717	150258504	226	26	1331010	-0.34902	0.63646	ANP32E	0.824693	Insomnia
ENSG00000118298	1	150179554	150287478	249	28	1331010	0.4977	0.30935	CA14	0.633028	Insomnia
ENSG00000117362	1	150187804	150291980	248	28	1331010	0.62563	0.26578	APH1A	0.597055	Insomnia
ENSG00000118292	1	150190600	150303327	281	22	1331010	0.65841	0.25514	C1orf54	0.587015	Insomnia
ENSG00000159208	1	150204953	150309505	286	23	1331010	0.76382	0.22249	C1orf51	0.557628	Insomnia
ENSG00000187145	1	150216289	150331414	333	22	1331010	0.90652	0.18233	MRPS21	0.520613	Insomnia
ENSG00000117360	1	150243925	150375671	444	26	1331010	1.1338	0.12844	PRPF3	0.456564	Insomnia
ENSG00000163125	1	150285567	150499042	767	24	1331010	0.96266	0.16786	RPRD2	0.504638	Insomnia
ENSG00000143374	1	150409887	150530078	412	38	1331010	0.68852	0.24556	TARS2	0.58023	Insomnia
ENSG00000143369	1	150430538	150536265	333	42	1331010	0.67853	0.24872	ECM1	0.582283	Insomnia
ENSG00000143382	1	150471884	150583413	323	49	1331010	1.3067	0.095664	ADAMTSL4	0.40927	Insomnia
ENSG00000225996	1	150471897	150574367	308	50	1331010	1.3347	0.090993	AL356356.1	0.401836	Insomnia
ENSG00000203804	1	150483480	150583969	293	50	1331010	1.0905	0.13776	ADAMTSL4-AS1	0.468016	Insomnia
ENSG00000143384	1	150497032	150602066	307	42	1331010	1.2337	0.10866	MCL1	0.43102	Insomnia
ENSG00000143420	1	150523327	150652088	389	35	1331010	1.9101	0.028058	ENSA	0.238225	Insomnia
ENSG00000143457	1	150568701	150719630	448	30	1331010	2.0516	0.020106	GOLPH3L	0.202311	Insomnia
ENSG00000143452	1	150620536	150743364	353	17	1331010	1.8975	0.028878	HORMAD1	0.241004	Insomnia
ENSG00000163131	1	150652672	150788433	321	22	1331010	2.072	0.019133	CTSS	0.196458	Insomnia
ENSG00000143387	1	150718684	150830799	209	25	1331010	2.3208	0.010148	CTSK	0.147003	Insomnia
ENSG00000143437	1	150732181	150899244	329	23	1331010	2.0896	0.018325	ARNT	0.192196	Insomnia
ENSG00000143379	1	150848739	150987213	379	34	1331010	1.7259	0.04218	SETDB1	0.286578	Insomnia
ENSG00000143418	1	150883059	150997479	343	38	1331010	1.4804	0.069384	CERS2	0.358437	Insomnia
ENSG00000143412	1	150904493	151018110	376	49	1331010	1.0822	0.13959	ANXA9	0.469424	Insomnia
ENSG00000143409	1	150919025	151030851	369	48	1331010	1.0518	0.14645	FAM63A	0.478011	Insomnia
ENSG00000143363	1	150930896	151058189	438	54	1331010	0.70004	0.24195	PRUNE	0.577351	Insomnia
ENSG00000163141	1	150959046	151070076	395	45	1331010	-0.20009	0.5793	BNIPL	0.79765	Insomnia
ENSG00000143443	1	150970216	151074462	373	46	1331010	-0.60385	0.72703	C1orf56	0.867796	Insomnia
ENSG00000197622	1	150973447	151092801	407	45	1331010	-0.83075	0.79694	CDC42SE1	0.898052	Insomnia
ENSG00000213190	1	150980234	151090970	386	42	1331010	-0.93992	0.82637	MLLT11	0.912091	Insomnia
ENSG00000143458	1	150993054	151148018	477	41	1331010	-1.5656	0.94128	GABPB2	0.969138	Insomnia
ENSG00000143434	1	151054161	151169104	301	32	1331010	-1.2456	0.89355	SEMA6C	0.944996	Insomnia
ENSG00000163154	1	151079105	151182225	258	34	1331010	-0.45173	0.67427	TNFAIP8L2	0.841261	Insomnia
ENSG00000163156	1	151079140	151192773	286	37	1331010	-0.24183	0.59555	SCNM1	0.806037	Insomnia
ENSG00000163155	1	151082224	151188424	274	35	1331010	-0.20415	0.58088	LYSMD1	0.798409	Insomnia
ENSG00000163157	1	151092462	151198760	264	32	1331010	-0.083106	0.53312	TMOD4	0.771642	Insomnia
ENSG00000163159	1	151092463	151217797	311	34	1331010	0.010901	0.49565	VPS72	0.753418	Insomnia
ENSG00000143398	1	151120425	151272012	328	26	1331010	0.28382	0.38827	PIP5K1A	0.686833	Insomnia
ENSG00000159352	1	151177179	151289955	243	25	1331010	0.29085	0.38558	PSMD4	0.685241	Insomnia
ENSG00000232671	1	151202500	151304405	212	26	1331010	-0.52078	0.69874	RP11-126K1.2	0.853702	Insomnia
ENSG00000143373	1	151204094	151314656	235	28	1331010	-0.72416	0.76552	ZNF687	0.883277	Insomnia
ENSG00000143393	1	151214273	151350191	300	30	1331010	-1.2262	0.88994	PI4KB	0.943342	Insomnia
ENSG00000143390	1	151263116	151369833	231	39	1331010	-2.8622	0.9979	RFX5	0.998685	Insomnia
ENSG00000143416	1	151286778	151395209	229	41	1331010	-2.8851	0.99804	SELENBP1	0.998761	Insomnia
ENSG00000159377	1	151322010	151424420	197	28	1331010	-2.1778	0.98529	PSMB4	0.99048	Insomnia
ENSG00000143442	1	151325200	151481941	274	26	1331010	-1.7502	0.95996	POGZ	0.977378	Insomnia
ENSG00000143375	1	151432986	151561168	201	35	1331010	-0.45736	0.67629	CGN	0.841745	Insomnia
ENSG00000143367	1	151462781	151606059	242	45	1331010	-0.18482	0.57331	TUFT1	0.794827	Insomnia
ENSG00000143376	1	151534541	151721567	399	40	1331010	0.67254	0.25062	SNX27	0.582945	Insomnia
ENSG00000159409	1	151624880	151739290	270	27	1331010	1.1483	0.12542	CELF3	0.452954	Insomnia
ENSG00000240510	1	151632909	151752070	289	27	1331010	1.5438	0.061324	AL589765.1	0.337624	Insomnia
ENSG00000178796	1	151632909	151752281	289	27	1331010	1.5438	0.061324	RIIAD1	0.337624	Insomnia
ENSG00000143436	1	151682119	151786040	284	24	1331010	2.613	0.0044878	MRPL9	0.105226	Insomnia
ENSG00000143450	1	151685445	151793808	297	25	1331010	2.6646	0.0038537	OAZ3	0.0992185	Insomnia
ENSG00000182134	1	151692583	151813892	339	33	1331010	2.8288	0.0023361	TDRKH	0.0795859	Insomnia
ENSG00000213171	1	151722740	151828630	309	41	1331010	2.6327	0.0042353	LINGO4	0.102409	Insomnia
ENSG00000143365	1	151728547	151854348	359	47	1331010	2.1738	0.01486	RORC	0.175695	Insomnia
ENSG00000225556	1	151760295	151863033	282	43	1331010	2.2974	0.010799	C2CD4D	0.150934	Insomnia
ENSG00000196407	1	151769739	151876173	300	45	1331010	1.6787	0.046603	THEM5	0.300979	Insomnia
ENSG00000159445	1	151796060	151932284	432	35	1331010	-1.1825	0.88149	THEM4	0.939291	Insomnia
ENSG00000197747	1	151905391	152016866	322	23	1331010	-0.5758	0.71762	S100A10	0.863334	Insomnia
ENSG00000163191	1	151954982	152070383	204	34	1331010	-0.051392	0.52049	S100A11	0.766078	Insomnia
ENSG00000182898	1	152006620	152111540	117	33	1331010	-0.31407	0.62327	TCHHL1	0.8183	Insomnia
ENSG00000159450	1	152028793	152136556	124	41	1331010	0.1689	0.43294	TCHH	0.715252	Insomnia
ENSG00000215853	1	152076071	152181704	240	41	1331010	-0.59284	0.72336	RPTN	0.865551	Insomnia
ENSG00000197915	1	152134558	152246669	394	25	1331010	-0.77561	0.78101	HRNR	0.89036	Insomnia
ENSG00000143631	1	152224651	152347679	427	28	1331010	-0.85724	0.80435	FLG	0.901292	Insomnia
ENSG00000143520	1	152271211	152382482	332	26	1331010	-0.93905	0.82615	FLG2	0.912011	Insomnia
ENSG00000143536	1	152331719	152436739	313	21	1331010	-0.6621	0.74605	CRNN	0.875495	Insomnia
ENSG00000186207	1	152433320	152534653	364	29	1331010	1.3224	0.093016	LCE5A	0.404136	Insomnia
ENSG00000169509	1	152436978	152538486	367	29	1331010	1.3636	0.086344	CRCT1	0.393674	Insomnia
ENSG00000185966	1	152488130	152589248	252	18	1331010	1.6262	0.051951	LCE3E	0.31565	Insomnia
ENSG00000163202	1	152501857	152602980	290	24	1331010	1.1417	0.1268	LCE3D	0.454887	Insomnia
ENSG00000244057	1	152523138	152623562	301	24	1331010	0.46423	0.32124	LCE3C	0.64283	Insomnia
ENSG00000187238	1	152536287	152636574	288	18	1331010	-1.1041	0.86522	LCE3B	0.93094	Insomnia
ENSG00000185962	1	152545310	152645579	306	21	1331010	-1.328	0.90792	LCE3A	0.951689	Insomnia
ENSG00000187223	1	152585872	152687135	428	24	1331010	-1.3078	0.90453	LCE2D	0.95015	Insomnia
ENSG00000187180	1	152597771	152699050	442	24	1331010	-1.4223	0.92253	LCE2C	0.958921	Insomnia
ENSG00000159455	1	152597771	152709877	469	24	1331010	-1.3532	0.912	LCE2B	0.953952	Insomnia
ENSG00000187173	1	152620840	152721918	372	23	1331010	-1.1347	0.87174	LCE2A	0.933784	Insomnia
ENSG00000187170	1	152630636	152731967	371	24	1331010	-1.1309	0.87095	LCE4A	0.933441	Insomnia
ENSG00000198854	1	152641998	152742905	380	26	1331010	-1.2221	0.88917	C1orf68	0.942998	Insomnia
ENSG00000203786	1	152680506	152784529	380	26	1331010	-0.99868	0.84103	KPRP	0.919485	Insomnia
ENSG00000240386	1	152698848	152799445	351	31	1331010	-1.4552	0.92719	LCE1F	0.961909	Insomnia
ENSG00000186226	1	152708690	152810902	401	37	1331010	-2.0212	0.97837	LCE1E	0.986414	Insomnia
ENSG00000172155	1	152719227	152820657	465	37	1331010	-2.2739	0.98852	LCE1D	0.992735	Insomnia
ENSG00000197084	1	152727311	152829107	494	39	1331010	-2.1627	0.98472	LCE1C	0.990326	Insomnia
ENSG00000196734	1	152734447	152835585	513	28	1331010	-1.9017	0.9714	LCE1B	0.982398	Insomnia
ENSG00000186844	1	152749949	152850573	511	30	1331010	-1.8771	0.96975	LCE1A	0.982111	Insomnia
ENSG00000235942	1	152765344	152866459	516	24	1331010	-1.726	0.95783	LCE6A	0.976801	Insomnia
ENSG00000163206	1	152800793	152907523	544	27	1331010	-1.472	0.92949	SMCP	0.963007	Insomnia
ENSG00000163207	1	152831021	152934362	404	36	1331010	-0.98217	0.83699	IVL	0.917232	Insomnia
ENSG00000184148	1	152893142	152995050	379	27	1331010	-0.48424	0.68589	SPRR4	0.846918	Insomnia
ENSG00000169474	1	152906557	153008289	418	21	1331010	-0.63318	0.73669	SPRR1A	0.871764	Insomnia
ENSG00000163209	1	152924223	153026332	457	15	1331010	-0.72158	0.76472	SPRR3	0.882971	Insomnia
ENSG00000169469	1	152953678	153055376	487	13	1331010	-0.55996	0.71225	SPRR1B	0.860903	Insomnia
ENSG00000163216	1	152962201	153064407	484	17	1331010	-0.42202	0.6635	SPRR2D	0.837086	Insomnia
ENSG00000241794	1	152978589	153080013	470	26	1331010	-0.5449	0.70709	SPRR2A	0.857861	Insomnia
ENSG00000196805	1	152992700	153163927	727	42	1331010	-0.54162	0.70596	SPRR2B	0.857417	Insomnia
ENSG00000203785	1	153015611	153128660	443	40	1331010	-0.50505	0.69324	SPRR2E	0.850523	Insomnia
ENSG00000244094	1	153034590	153135991	426	37	1331010	-0.38963	0.6516	SPRR2F	0.831849	Insomnia
ENSG00000159516	1	153072058	153173345	374	34	1331010	-0.1511	0.56005	SPRR2G	0.787546	Insomnia
ENSG00000203784	1	153125919	153227596	371	43	1331010	-0.38152	0.64859	LELP1	0.830717	Insomnia
ENSG00000203783	1	153140060	153241793	300	28	1331010	-0.77684	0.78137	PRR9	0.890554	Insomnia
ENSG00000203782	1	153182176	153284598	319	28	1331010	1.0871	0.1385	LOR	0.468577	Insomnia
ENSG00000159527	1	153220338	153333194	377	31	1331010	2.9533	0.0015719	PGLYRP3	0.0660544	Insomnia
ENSG00000163218	1	153252596	153371316	368	25	1331010	3.3492	0.00040527	PGLYRP4	0.0322156	Insomnia
ENSG00000163220	1	153280330	153383503	341	22	1331010	3.1229	0.00089528	S100A9	0.0497964	Insomnia
ENSG00000163221	1	153296184	153398125	306	21	1331010	3.0964	0.00097936	S100A12	0.0520452	Insomnia
ENSG00000143546	1	153312508	153413664	286	20	1331010	2.9733	0.0014729	S100A8	0.0646045	Insomnia
ENSG00000184330	1	153339000	153445701	238	21	1331010	0.82772	0.20391	S100A7A	0.541083	Insomnia
ENSG00000197364	1	153359534	153462425	250	25	1331010	0.3974	0.34554	S100A7L2	0.659865	Insomnia
ENSG00000143556	1	153380220	153483177	235	23	1331010	0.094971	0.46217	S100A7	0.732973	Insomnia
ENSG00000197956	1	153457075	153558720	227	19	1331010	-1.1755	0.88011	S100A6	0.938659	Insomnia
ENSG00000196420	1	153459623	153564241	223	19	1331010	-1.0748	0.85877	S100A5	0.928051	Insomnia
ENSG00000196154	1	153466089	153572612	228	20	1331010	-0.55616	0.71095	S100A4	0.860246	Insomnia
ENSG00000188015	1	153469805	153571848	216	19	1331010	-0.64161	0.73944	S100A3	0.872798	Insomnia
ENSG00000196754	1	153483584	153590366	217	22	1331010	-0.28167	0.6109	S100A2	0.813458	Insomnia
ENSG00000188643	1	153529362	153635621	189	26	1331010	0.095573	0.46193	S100A16	0.732973	Insomnia
ENSG00000189334	1	153536731	153639462	183	24	1331010	0.19569	0.42243	S100A14	0.708432	Insomnia
ENSG00000189171	1	153541263	153656568	211	27	1331010	0.20925	0.41713	S100A13	0.705468	Insomnia
ENSG00000160678	1	153550402	153654513	196	24	1331010	0.32851	0.37126	S100A1	0.676374	Insomnia
ENSG00000160679	1	153556525	153668782	205	25	1331010	0.15014	0.44033	CHTOP	0.719414	Insomnia
ENSG00000143553	1	153581130	153684306	199	22	1331010	-0.47757	0.68352	SNAPIN	0.846076	Insomnia
ENSG00000143621	1	153584512	153693524	203	22	1331010	-0.47289	0.68185	ILF2	0.844663	Insomnia
ENSG00000169418	1	153601113	153716468	214	26	1331010	-0.25277	0.59978	NPR1	0.807731	Insomnia
ENSG00000143624	1	153650543	153796555	263	34	1331010	0.70664	0.2399	INTS3	0.575651	Insomnia
ENSG00000143554	1	153696830	153802633	190	36	1331010	1.0285	0.15186	SLC27A3	0.485155	Insomnia
ENSG00000143614	1	153727201	153945451	431	34	1331010	0.53444	0.29652	GATAD2B	0.621923	Insomnia
ENSG00000198837	1	153851977	153969172	216	27	1331010	0.17554	0.43033	DENND4B	0.713279	Insomnia
ENSG00000160741	1	153870145	153981101	192	28	1331010	0.2105	0.41664	CRTC2	0.705207	Insomnia
ENSG00000143570	1	153881575	153990188	181	27	1331010	0.37496	0.35385	SLC39A1	0.665164	Insomnia
ENSG00000143578	1	153890010	153996839	174	26	1331010	0.36417	0.35787	CREB3L4	0.66843	Insomnia
ENSG00000143543	1	153896745	154000164	171	26	1331010	0.44488	0.3282	JTB	0.648865	Insomnia
ENSG00000143545	1	153904127	154008834	162	26	1331010	0.43465	0.33191	RAB13	0.651057	Insomnia
ENSG00000177954	1	153913235	154014626	162	29	1331010	0.61113	0.27056	RPS27	0.601066	Insomnia
ENSG00000143552	1	153915161	154177592	442	36	1331010	0.53474	0.29642	NUP210L	0.62185	Insomnia
ENSG00000143549	1	154077784	154217124	277	31	1331010	0.32369	0.37309	TPM3	0.677047	Insomnia
ENSG00000163263	1	154121848	154228809	224	36	1331010	0.33736	0.36792	C1orf189	0.675441	Insomnia
ENSG00000143612	1	154129182	154243104	235	37	1331010	0.18257	0.42757	C1orf43	0.711859	Insomnia
ENSG00000143569	1	154142655	154293986	365	43	1331010	-0.10711	0.54265	UBAP2L	0.776354	Insomnia
ENSG00000143575	1	154194987	154298351	275	37	1331010	-0.15044	0.55979	HAX1	0.787411	Insomnia
ENSG00000143595	1	154243566	154347801	332	33	1331010	-0.19577	0.5776	AQP10	0.796505	Insomnia
ENSG00000143515	1	154248029	154373783	439	35	1331010	-0.18846	0.57474	ATP8B2	0.79553	Insomnia
ENSG00000160712	1	154327669	154491926	497	46	1331010	-0.22068	0.58733	IL6R	0.801219	Insomnia
ENSG00000169291	1	154392248	154524589	389	26	1331010	-0.57439	0.71715	SHE	0.863204	Insomnia
ENSG00000163239	1	154424695	154570623	389	27	1331010	-1.1448	0.87386	TDRD10	0.93511	Insomnia
ENSG00000160714	1	154471053	154581504	315	32	1331010	-1.3126	0.90535	UBE2Q1	0.950227	Insomnia
ENSG00000160716	1	154490257	154602502	310	32	1331010	-1.1626	0.87751	CHRNB2	0.937196	Insomnia
ENSG00000160710	1	154504538	154650475	350	36	1331010	-0.79291	0.78609	ADAR	0.892665	Insomnia
ENSG00000268141	1	154535067	154635190	220	29	1331010	-0.35753	0.63965	AL606500.1	0.825827	Insomnia
ENSG00000143603	1	154619931	154892756	748	119	1331010	0.5745	0.28282	KCNN3	0.610574	Insomnia
ENSG00000163344	1	154847210	154959467	242	33	1331010	-0.061283	0.52443	PMVK	0.768364	Insomnia
ENSG00000163346	1	154866552	154978599	232	36	1331010	0.19314	0.42342	PBXIP1	0.709095	Insomnia
ENSG00000163348	1	154879502	154986329	214	40	1331010	0.3906	0.34805	PYGO2	0.661298	Insomnia
ENSG00000160691	1	154884774	154996871	227	46	1331010	0.25353	0.39993	SHC1	0.694102	Insomnia
ENSG00000173207	1	154897129	155001725	208	49	1331010	0.13092	0.44792	CKS1B	0.724679	Insomnia
ENSG00000160688	1	154905814	155015587	217	51	1331010	0.026435	0.48946	FLAD1	0.749973	Insomnia
ENSG00000163352	1	154916062	155016791	184	48	1331010	0.12469	0.45038	LENEP	0.725984	Insomnia
ENSG00000160685	1	154925127	155040998	209	55	1331010	-0.32562	0.62765	ZBTB7B	0.820495	Insomnia
ENSG00000163354	1	154940996	155056257	220	57	1331010	-0.53781	0.70465	DCST2	0.856577	Insomnia
ENSG00000163357	1	154956300	155073406	244	64	1331010	-0.76407	0.77759	DCST1	0.88822	Insomnia
ENSG00000143537	1	154973042	155085252	252	51	1331010	-0.99237	0.83949	ADAM15	0.918675	Insomnia
ENSG00000243364	1	154986207	155092029	261	47	1331010	-1.2154	0.88789	EFNA4	0.942531	Insomnia
ENSG00000251246	1	154986224	155109283	311	49	1331010	-1.0954	0.86333	EFNA3	0.929755	Insomnia
ENSG00000143590	1	154986224	155110014	313	50	1331010	-1.1195	0.86854	EFNA3	0.931999	Insomnia
ENSG00000169242	1	155049936	155157333	276	30	1331010	-0.36738	0.64333	EFNA1	0.827571	Insomnia
ENSG00000169241	1	155057820	155161329	271	30	1331010	-0.27025	0.60651	SLC50A1	0.811059	Insomnia
ENSG00000179085	1	155062367	155163071	258	24	1331010	-0.20441	0.58098	DPM3	0.798409	Insomnia
ENSG00000163463	1	155091884	155195951	226	36	1331010	0.029085	0.4884	KRTCAP2	0.749646	Insomnia
ENSG00000273088	1	155091885	155209748	260	30	1331010	-0.11678	0.54648	RP11-201K10.3	0.779437	Insomnia
ENSG00000163462	1	155095873	155207447	238	39	1331010	-0.12327	0.54905	TRIM46	0.781117	Insomnia
ENSG00000185499	1	155108300	155212707	217	35	1331010	-0.095007	0.53785	MUC1	0.773605	Insomnia
ENSG00000169231	1	155115379	155228842	240	37	1331010	-0.14401	0.55725	THBS3	0.785984	Insomnia
ENSG00000173171	1	155128490	155233615	222	34	1331010	-0.081921	0.53265	MTX1	0.771458	Insomnia
ENSG00000177628	1	155154243	155264490	224	32	1331010	-0.097837	0.53897	GBA	0.774166	Insomnia
ENSG00000160767	1	155166996	155275274	228	31	1331010	0.052242	0.47917	FAM189B	0.743803	Insomnia
ENSG00000116521	1	155175770	155282221	217	28	1331010	-0.067989	0.5271	SCAMP3	0.769293	Insomnia
ENSG00000176444	1	155182659	155298282	231	30	1331010	0.066583	0.47346	CLK2	0.740189	Insomnia
ENSG00000143630	1	155197374	155309639	227	29	1331010	0.26149	0.39686	HCN3	0.691632	Insomnia
ENSG00000143627	1	155209630	155321225	227	34	1331010	0.35152	0.3626	PKLR	0.67174	Insomnia
ENSG00000160752	1	155228539	155340457	215	36	1331010	0.70524	0.24033	FDPS	0.576079	Insomnia
ENSG00000160753	1	155240687	155350905	202	37	1331010	0.74658	0.22766	RUSC1	0.56326	Insomnia
ENSG00000116539	1	155255059	155582598	525	49	1331010	0.83333	0.20233	ASH1L	0.539633	Insomnia
ENSG00000125459	1	155529979	155768153	370	43	1331010	1.0862	0.13869	MSTO1	0.468804	Insomnia
ENSG00000163374	1	155579237	155708791	188	45	1331010	1.1072	0.1341	YY1AP1	0.464114	Insomnia
ENSG00000132676	1	155607751	155758801	250	40	1331010	1.0662	0.14316	DAP3	0.474152	Insomnia
ENSG00000116580	1	155669508	155879191	395	34	1331010	1.2184	0.11153	GON4L	0.435322	Insomnia
ENSG00000132718	1	155779300	155904990	245	36	1331010	1.5919	0.055704	SYT11	0.322675	Insomnia
ENSG00000143622	1	155817599	155931195	225	29	1331010	1.7202	0.042695	RIT1	0.288638	Insomnia
ENSG00000132680	1	155832834	155954191	228	29	1331010	1.8589	0.031521	KIAA0907	0.251158	Insomnia
ENSG00000173080	1	155861480	155962625	189	24	1331010	1.9887	0.023366	RXFP4	0.21884	Insomnia
ENSG00000116584	1	155866630	156026861	313	37	1331010	2.0761	0.018944	ARHGEF2	0.195189	Insomnia
ENSG00000163479	1	155928839	156040750	218	45	1331010	1.9789	0.023914	SSR2	0.221672	Insomnia
ENSG00000160803	1	155955092	156073585	235	53	1331010	1.6241	0.052178	UBQLN4	0.315719	Insomnia
ENSG00000116586	1	155974543	156078301	205	49	1331010	1.3692	0.085473	LAMTOR2	0.391133	Insomnia
ENSG00000132698	1	155980951	156090295	227	55	1331010	1.1625	0.12253	RAB25	0.449604	Insomnia
ENSG00000254726	1	155991804	156101789	260	45	1331010	0.79705	0.21271	MEX3A	0.549153	Insomnia
ENSG00000160789	1	156002364	156159880	367	48	1331010	0.43978	0.33005	LMNA	0.649987	Insomnia
ENSG00000196189	1	156067157	156197543	343	35	1331010	-0.052698	0.52101	SEMA4A	0.766264	Insomnia
ENSG00000160785	1	156113880	156232587	292	33	1331010	0.21461	0.41504	SLC25A44	0.704246	Insomnia
ENSG00000260238	1	156132773	156263123	346	38	1331010	-0.14356	0.55708	PMF1-BGLAP	0.78586	Insomnia
ENSG00000160783	1	156132784	156262874	345	38	1331010	-0.14099	0.55606	PMF1	0.785507	Insomnia
ENSG00000242252	1	156161753	156263112	268	28	1331010	-0.15403	0.56121	BGLAP	0.78776	Insomnia
ENSG00000160781	1	156163206	156267881	277	32	1331010	-0.12952	0.55153	PAQR6	0.782675	Insomnia
ENSG00000198952	1	156169015	156302620	358	31	1331010	-0.20549	0.5814	SMG5	0.79844	Insomnia
ENSG00000163472	1	156202726	156312976	277	20	1331010	-0.5232	0.69958	TMEM79	0.854248	Insomnia
ENSG00000198715	1	156209880	156315463	265	16	1331010	-0.52146	0.69898	C1orf85	0.853886	Insomnia
ENSG00000189030	1	156218415	156319428	250	19	1331010	-0.57895	0.71869	VHLL	0.863968	Insomnia
ENSG00000163468	1	156228759	156387664	362	38	1331010	0.3481	0.36388	CCT3	0.672684	Insomnia
ENSG00000163467	1	156257105	156366786	245	30	1331010	0.022541	0.49101	TSACC	0.75048	Insomnia
ENSG00000132677	1	156289003	156405011	216	43	1331010	0.87129	0.1918	RHBG	0.529803	Insomnia
ENSG00000125462	1	156324042	156450493	251	64	1331010	1.0407	0.14901	C1orf61	0.481343	Insomnia
ENSG00000116604	1	156383519	156520620	333	46	1331010	1.8485	0.032267	MEF2D	0.252809	Insomnia
ENSG00000183856	1	156445197	156592396	461	45	1331010	1.822	0.03423	IQGAP3	0.260591	Insomnia
ENSG00000187862	1	156499519	156606562	323	24	1331010	1.1993	0.1152	TTC24	0.441857	Insomnia
ENSG00000163382	1	156511554	156614091	305	23	1331010	1.0841	0.13917	APOA1BP	0.469169	Insomnia
ENSG00000160818	1	156514279	156621288	309	23	1331010	0.94795	0.17158	GPATCH4	0.509083	Insomnia
ENSG00000132702	1	156539086	156645517	294	33	1331010	0.71623	0.23693	HAPLN2	0.572195	Insomnia
ENSG00000132692	1	156561182	156679324	284	41	1331010	1.2789	0.10047	BCAN	0.417142	Insomnia
ENSG00000132688	1	156588555	156697189	214	49	1331010	1.128	0.12967	NES	0.458374	Insomnia
ENSG00000143320	1	156619398	156725608	223	50	1331010	0.8501	0.19764	CRABP2	0.535702	Insomnia
ENSG00000143319	1	156641683	156748591	227	45	1331010	0.72573	0.234	ISG20L2	0.569202	Insomnia
ENSG00000143303	1	156648234	156756752	253	37	1331010	0.6556	0.25604	RRNAD1	0.58781	Insomnia
ENSG00000143314	1	156657095	156761382	239	40	1331010	-0.040275	0.51606	MRPL24	0.764097	Insomnia
ENSG00000143321	1	156661899	156786717	289	31	1331010	-0.28333	0.61154	HDGF	0.813558	Insomnia
ENSG00000143294	1	156670402	156820607	374	35	1331010	-0.48766	0.6871	PRCC	0.847568	Insomnia
ENSG00000027869	1	156726035	156836654	282	28	1331010	-0.55667	0.71112	SH2D2A	0.860337	Insomnia
ENSG00000198400	1	156735432	156901642	448	62	1331010	0.9191	0.17902	NTRK1	0.5172	Insomnia
ENSG00000027644	1	156759855	156878810	304	43	1331010	1.1802	0.11896	INSRR	0.445953	Insomnia
ENSG00000187800	1	156813490	156936226	302	35	1331010	1.141	0.12694	PEAR1	0.454962	Insomnia
ENSG00000160838	1	156840442	156952886	325	30	1331010	0.88091	0.18918	LRRC71	0.526887	Insomnia
ENSG00000132694	1	156854632	157065162	752	39	1331010	0.26309	0.39624	ARHGEF11	0.691266	Insomnia
ENSG00000253831	1	157011836	157119600	484	44	1331010	0.27162	0.39296	ETV3L	0.68952	Insomnia
ENSG00000117036	1	157040983	157158266	471	47	1331010	1.3845	0.083096	ETV3	0.387904	Insomnia
ENSG00000143297	1	157433167	157572310	513	51	1331010	-0.75059	0.77355	FCRL5	0.886582	Insomnia
ENSG00000163518	1	157493539	157617870	567	29	1331010	-0.068786	0.52742	FCRL4	0.769393	Insomnia
ENSG00000160856	1	157594111	157720647	483	38	1331010	0.40141	0.34406	FCRL3	0.65862	Insomnia
ENSG00000132704	1	157665523	157796922	408	38	1331010	0.37528	0.35372	FCRL2	0.66507	Insomnia
ENSG00000163534	1	157714193	157839895	365	47	1331010	-0.08508	0.5339	FCRL1	0.77194	Insomnia
ENSG00000073754	1	157750704	157918046	603	63	1331010	-0.30809	0.62099	CD5L	0.817333	Insomnia
ENSG00000183853	1	157913063	158120052	694	103	1331010	1.3006	0.096692	KIRREL	0.410572	Insomnia
ENSG00000158473	1	158099737	158204686	445	26	1331010	-0.62182	0.73297	CD1D	0.869952	Insomnia
ENSG00000158477	1	158173927	158278059	399	43	1331010	-0.008487	0.50339	CD1A	0.756671	Insomnia
ENSG00000158481	1	158209576	158313420	290	41	1331010	0.63427	0.26295	CD1C	0.593816	Insomnia
ENSG00000158485	1	158247741	158351321	366	37	1331010	0.98136	0.16321	CD1B	0.499795	Insomnia
ENSG00000158488	1	158273254	158377343	470	36	1331010	1.2403	0.10744	CD1E	0.428816	Insomnia
ENSG00000186306	1	158318312	158419256	536	37	1331010	1.1586	0.12332	OR10T2	0.449977	Insomnia
ENSG00000180708	1	158339718	158440656	556	37	1331010	0.84011	0.20042	OR10K2	0.538765	Insomnia
ENSG00000173285	1	158385272	158486344	518	25	1331010	-0.171	0.56789	OR10K1	0.791589	Insomnia
ENSG00000198965	1	158399668	158500675	548	24	1331010	-0.2567	0.6013	OR10R2	0.808129	Insomnia
ENSG00000197532	1	158466918	158567895	513	31	1331010	-0.55819	0.71164	OR6Y1	0.860614	Insomnia
ENSG00000186440	1	158482441	158583394	512	24	1331010	-0.31187	0.62243	OR6P1	0.8181	Insomnia
ENSG00000186400	1	158498709	158599689	487	32	1331010	-0.10669	0.54248	OR10X1	0.776227	Insomnia
ENSG00000198967	1	158526229	158627170	398	35	1331010	0.19995	0.42076	OR10Z1	0.70714	Insomnia
ENSG00000163554	1	158530496	158706488	780	56	1331010	0.61338	0.26981	SPTA1	0.600166	Insomnia
ENSG00000196171	1	158619369	158720486	532	36	1331010	0.78905	0.21504	OR6K2	0.550159	Insomnia
ENSG00000203757	1	158636958	158737953	548	35	1331010	0.74314	0.2287	OR6K3	0.564588	Insomnia
ENSG00000180433	1	158674510	158775681	532	60	1331010	0.65162	0.25732	OR6K6	0.589192	Insomnia
ENSG00000197403	1	158685466	158786492	531	58	1331010	0.48418	0.31413	OR6N1	0.637618	Insomnia
ENSG00000188340	1	158696472	158797425	516	62	1331010	0.076572	0.46948	OR6N2	0.738096	Insomnia
ENSG00000163563	1	158751107	158869296	468	40	1331010	-0.91637	0.82026	MNDA	0.909081	Insomnia
ENSG00000163564	1	158850586	158996844	585	41	1331010	0.18445	0.42683	PYHIN1	0.711468	Insomnia
ENSG00000163565	1	158919758	159074945	587	37	1331010	1.8933	0.029161	IFI16	0.241757	Insomnia
ENSG00000163568	1	158982274	159166886	550	47	1331010	1.8259	0.033933	AIM2	0.259364	Insomnia
ENSG00000162706	1	159091399	159223103	387	56	1331010	-1.242	0.89287	CADM3	0.944821	Insomnia
ENSG00000213088	1	159123097	159226290	357	47	1331010	-1.3962	0.91867	DARC	0.957411	Insomnia
ENSG00000179639	1	159209504	159328014	466	42	1331010	0.22903	0.40942	FCER1A	0.700845	Insomnia
ENSG00000196266	1	159233460	159334449	379	37	1331010	0.4782	0.31626	OR10J3	0.639319	Insomnia
ENSG00000196184	1	159359512	159460600	357	39	1331010	0.5651	0.286	OR10J1	0.613021	Insomnia
ENSG00000184155	1	159454793	159555842	396	37	1331010	0.66214	0.25394	OR10J5	0.585873	Insomnia
ENSG00000132703	1	159507615	159608655	408	44	1331010	0.1577	0.43734	APCS	0.717922	Insomnia
ENSG00000132693	1	159632079	159734379	310	37	1331010	-0.73909	0.77007	CRP	0.885344	Insomnia
ENSG00000158716	1	159700722	159802333	303	50	1331010	-1.2911	0.90167	DUSP23	0.948765	Insomnia
ENSG00000181036	1	159720301	159836041	327	47	1331010	-0.64693	0.74116	FCRL6	0.873513	Insomnia
ENSG00000158714	1	159746540	159857039	327	44	1331010	-0.34667	0.63558	SLAMF8	0.824474	Insomnia
ENSG00000188004	1	159754264	159875137	359	44	1331010	-0.46942	0.68062	C1orf204	0.84385	Insomnia
ENSG00000243284	1	159774106	159882447	322	38	1331010	-0.27032	0.60654	VSIG8	0.811059	Insomnia
ENSG00000256029	1	159777690	159892843	335	40	1331010	-0.12486	0.54968	RP11-190A12.7	0.781489	Insomnia
ENSG00000213085	1	159792154	159919953	362	48	1331010	0.7603	0.22354	CCDC19	0.559011	Insomnia
ENSG00000269620	1	159829884	159930159	307	50	1331010	1.1149	0.13245	AL590560.1	0.462968	Insomnia
ENSG00000158710	1	159837897	159945522	329	53	1331010	0.83943	0.20061	TAGLN2	0.539176	Insomnia
ENSG00000085552	1	159846829	159965386	366	68	1331010	0.81283	0.20816	IGSF9	0.545505	Insomnia
ENSG00000162723	1	159871282	159974044	325	61	1331010	1.1354	0.12811	SLAMF9	0.455986	Insomnia
ENSG00000143315	1	159947462	160051783	356	45	1331010	1.0451	0.14798	PIGM	0.480077	Insomnia
ENSG00000177807	1	159957257	160090038	426	56	1331010	0.81918	0.20634	KCNJ10	0.543611	Insomnia
ENSG00000162728	1	160001360	160110353	307	40	1331010	-0.54543	0.70727	KCNJ9	0.858007	Insomnia
ENSG00000162729	1	160011130	160118733	318	37	1331010	-0.33453	0.63101	IGSF8	0.82252	Insomnia
ENSG00000018625	1	160035549	160163381	417	62	1331010	-0.34662	0.63556	ATP1A2	0.824474	Insomnia
ENSG00000132681	1	160071360	160206767	395	78	1331010	-0.49191	0.68861	ATP1A4	0.848498	Insomnia
ENSG00000143318	1	160110285	160221676	296	64	1331010	-0.38945	0.65153	CASQ1	0.831849	Insomnia
ENSG00000162734	1	160125127	160235166	247	55	1331010	-0.5891	0.7221	PEA15	0.86496	Insomnia
ENSG00000132716	1	160135505	160304920	356	50	1331010	-0.67444	0.74998	DCAF8	0.877209	Insomnia
ENSG00000258465	1	160137254	160304920	351	46	1331010	-0.66564	0.74718	DCAF8	0.876061	Insomnia
ENSG00000162735	1	160196602	160306138	211	29	1331010	-0.40009	0.65546	PEX19	0.833603	Insomnia
ENSG00000122218	1	160209063	160363190	362	32	1331010	-0.60394	0.72706	COPA	0.867796	Insomnia
ENSG00000162736	1	160263062	160378742	293	35	1331010	-0.67523	0.75023	NCSTN	0.87723	Insomnia
ENSG00000171786	1	160286857	160392638	282	30	1331010	-0.64812	0.74154	NHLH1	0.873763	Insomnia
ENSG00000162738	1	160320376	160448468	344	37	1331010	0.25507	0.39933	VANGL2	0.693807	Insomnia
ENSG00000162739	1	160404820	160543052	473	42	1331010	0.066392	0.47353	SLAMF6	0.740189	Insomnia
ENSG00000066294	1	160460885	160599306	570	27	1331010	-0.49959	0.69132	CD84	0.849478	Insomnia
ENSG00000117090	1	160527890	160667085	466	55	1331010	-1.3444	0.91059	SLAMF1	0.953146	Insomnia
ENSG00000117091	1	160598536	160731641	405	61	1331010	-1.5515	0.93961	CD48	0.968349	Insomnia
ENSG00000026751	1	160659037	160774611	389	48	1331010	-1.2545	0.89517	SLAMF7	0.945943	Insomnia
ENSG00000122224	1	160715864	160848051	525	43	1331010	-1.0671	0.85704	LY9	0.927642	Insomnia
ENSG00000122223	1	160749950	160882692	591	41	1331010	-0.97337	0.83482	CD244	0.916205	Insomnia
ENSG00000179914	1	160796329	160904960	546	34	1331010	-0.80577	0.78981	ITLN1	0.894774	Insomnia
ENSG00000158764	1	160864815	160974589	494	46	1331010	0.30596	0.37982	ITLN2	0.681162	Insomnia
ENSG00000158769	1	160915001	161041138	477	40	1331010	0.60652	0.27209	F11R	0.602145	Insomnia
ENSG00000270149	1	160917747	161058752	517	39	1331010	0.52334	0.30037	RP11-544M22.13	0.625528	Insomnia
ENSG00000215845	1	160957421	161058780	332	39	1331010	0.58959	0.27773	TSTD1	0.607143	Insomnia
ENSG00000158773	1	160959041	161065767	341	40	1331010	0.6348	0.26278	USF1	0.593776	Insomnia
ENSG00000186517	1	160966736	161089760	394	60	1331010	0.67424	0.25008	ARHGAP30	0.582651	Insomnia
ENSG00000268154	1	160985655	161085943	302	52	1331010	0.64529	0.25937	AL591806.1	0.590745	Insomnia
ENSG00000143217	1	160990785	161109389	342	59	1331010	0.54173	0.294	PVRL4	0.61964	Insomnia
ENSG00000162755	1	161018151	161120136	276	55	1331010	0.54793	0.29187	KLHDC9	0.61805	Insomnia
ENSG00000143256	1	161020346	161137901	321	52	1331010	0.5326	0.29716	PFDN2	0.622307	Insomnia
ENSG00000158793	1	161037876	161145235	293	47	1331010	0.32275	0.37344	NIT1	0.677334	Insomnia
ENSG00000158796	1	161040764	161152478	301	47	1331010	0.35937	0.35966	DEDD	0.670049	Insomnia
ENSG00000143222	1	161072566	161178646	292	45	1331010	1.1579	0.12345	UFC1	0.449977	Insomnia
ENSG00000143258	1	161079240	161185513	291	44	1331010	1.3478	0.088866	USP21	0.398147	Insomnia
ENSG00000143224	1	161086200	161197803	321	48	1331010	1.355	0.08771	PPOX	0.396336	Insomnia
ENSG00000158850	1	161091100	161197287	306	52	1331010	1.4649	0.071479	B4GALT3	0.362873	Insomnia
ENSG00000158859	1	161104098	161218846	359	58	1331010	1.1103	0.13344	ADAMTS4	0.463452	Insomnia
ENSG00000158864	1	161116894	161234185	387	63	1331010	1.2784	0.10055	NDUFS2	0.417152	Insomnia
ENSG00000158869	1	161135024	161240489	382	62	1331010	1.2126	0.11264	FCER1G	0.437846	Insomnia
ENSG00000268387	1	161140160	161242296	370	62	1331010	1.1834	0.11833	AL590714.1	0.445354	Insomnia
ENSG00000158874	1	161142082	161243421	366	58	1331010	1.1618	0.12266	APOA2	0.449604	Insomnia
ENSG00000158882	1	161145793	161250408	383	61	1331010	1.1322	0.12877	TOMM40L	0.457056	Insomnia
ENSG00000143257	1	161149456	161258092	413	65	1331010	0.98403	0.16255	NR1I3	0.499296	Insomnia
ENSG00000248485	1	161178517	161305240	522	60	1331010	-0.33151	0.62987	PCP4L1	0.821959	Insomnia
ENSG00000158887	1	161224525	161329762	465	47	1331010	-1.3662	0.91406	MPZ	0.954746	Insomnia
ENSG00000143252	1	161234047	161382984	653	38	1331010	-1.2331	0.89124	SDHC	0.943881	Insomnia
ENSG00000188931	1	161284521	161387664	458	12	1331010	-0.92588	0.82275	C1orf192	0.910287	Insomnia
ENSG00000143226	1	161425220	161543803	224	39	1331010	1.8033	0.035672	FCGR2A	0.265425	Insomnia
ENSG00000173110	1	161444036	161546681	212	38	1331010	1.8931	0.029171	HSPA6	0.241757	Insomnia
ENSG00000203747	1	161461549	161650917	303	46	1331010	1.5488	0.06071	FCGR3A	0.336498	Insomnia
ENSG00000072694	1	161501101	161698444	399	59	1331010	0.17766	0.4295	FCGR2B	0.712597	Insomnia
ENSG00000162747	1	161542986	161651753	136	20	1331010	-0.524	0.69986	FCGR3B	0.854518	Insomnia
ENSG00000132185	1	161626762	161734142	375	49	1331010	0.58014	0.28091	FCRLA	0.609386	Insomnia
ENSG00000162746	1	161641353	161747933	424	53	1331010	0.44955	0.32652	FCRLB	0.647668	Insomnia
ENSG00000081721	1	161669548	161777028	406	47	1331010	0.51119	0.30461	DUSP12	0.628841	Insomnia
ENSG00000118217	1	161686084	161983860	987	49	1331010	-0.49307	0.68902	ATF6	0.848784	Insomnia
ENSG00000162745	1	161902982	162043644	487	70	1331010	1.7347	0.041396	OLFML2B	0.284288	Insomnia
ENSG00000198929	1	161989564	162403321	1621	96	1331010	2.7767	0.0027461	NOS1AP	0.085761	Insomnia
ENSG00000254706	1	162285197	162401905	423	68	1331010	-0.084092	0.53351	RP11-565P22.6	0.771668	Insomnia
ENSG00000239887	1	162286698	162406600	431	69	1331010	-0.13366	0.55317	C1orf226	0.78308	Insomnia
ENSG00000171722	1	162292993	162396660	392	63	1331010	-0.13195	0.55249	C1orf111	0.78268	Insomnia
ENSG00000198574	1	162315056	162431928	417	54	1331010	-0.34506	0.63498	SH2D1B	0.82426	Insomnia
ENSG00000152332	1	162417041	162549419	357	37	1331010	1.0874	0.13844	UHMK1	0.468577	Insomnia
ENSG00000117143	1	162481323	162619627	384	52	1331010	0.23047	0.40886	UAP1	0.700703	Insomnia
ENSG00000162733	1	162551163	162807190	865	70	1331010	0.65447	0.25641	DDR2	0.588168	Insomnia
ENSG00000132196	1	162710492	162832607	436	50	1331010	1.8186	0.034483	HSD17B7	0.261714	Insomnia
ENSG00000185860	1	162744248	162888605	625	69	1331010	1.5688	0.058349	C1orf110	0.329636	Insomnia
ENSG00000117152	1	162988565	163096592	426	44	1331010	0.14382	0.44282	RGS4	0.721092	Insomnia
ENSG00000143248	1	163030911	163341577	1260	68	1331010	1.507	0.065903	RGS5	0.34993	Insomnia
ENSG00000143228	1	163186366	163375554	818	47	1331010	1.3972	0.081184	NUF2	0.384515	Insomnia
ENSG00000185630	1	164474821	164918533	1308	123	1331010	-0.95837	0.83106	PBX1	0.914151	Insomnia
ENSG00000162761	1	165121104	165375952	1080	105	1331010	-0.53602	0.70403	LMX1A	0.856436	Insomnia
ENSG00000143171	1	165320159	165464433	610	70	1331010	0.68448	0.24684	RXRG	0.58136	Insomnia
ENSG00000162763	1	165463244	165583198	579	40	1331010	-0.040091	0.51599	LRRC52	0.764082	Insomnia
ENSG00000143198	1	165550098	165681033	662	52	1331010	-0.060636	0.52418	MGST3	0.768309	Insomnia
ENSG00000143149	1	165581453	165718100	659	59	1331010	-0.15844	0.56295	ALDH9A1	0.789164	Insomnia
ENSG00000143183	1	165646032	165846992	648	76	1331010	0.35955	0.35959	TMCO1	0.670049	Insomnia
ENSG00000143179	1	165746768	165930855	542	72	1331010	0.79013	0.21473	UCK2	0.550127	Insomnia
ENSG00000188859	1	165976674	166186206	769	51	1331010	1.0723	0.14179	FAM78B	0.472733	Insomnia
ENSG00000267884	1	165976679	166078709	403	51	1331010	0.78837	0.21524	AL626787.1	0.550429	Insomnia
ENSG00000143157	1	166758681	166875581	413	41	1331010	0.5959	0.27562	POGK	0.605406	Insomnia
ENSG00000152382	1	166775747	166895564	406	39	1331010	0.33301	0.36956	TADA1	0.67584	Insomnia
ENSG00000143195	1	166832443	166994719	462	51	1331010	-0.49189	0.6886	ILDR2	0.848498	Insomnia
ENSG00000143194	1	166908346	167041451	399	45	1331010	0.24177	0.40448	MAEL	0.697836	Insomnia
ENSG00000143167	1	166972073	167109868	475	60	1331010	0.38115	0.35155	GPA33	0.663953	Insomnia
ENSG00000198842	1	167013282	167148402	562	60	1331010	-0.18313	0.57265	DUSP27	0.794473	Insomnia
ENSG00000143190	1	167140066	167446582	805	53	1331010	-0.38504	0.6499	POU2F1	0.83113	Insomnia
ENSG00000198821	1	167349877	167537847	643	99	1331010	0.64265	0.26022	CD247	0.591377	Insomnia
ENSG00000143162	1	167448914	167573004	508	74	1331010	0.013828	0.49448	CREG1	0.752499	Insomnia
ENSG00000198771	1	167549330	167725486	691	85	1331010	-0.49449	0.68952	RCSD1	0.849017	Insomnia
ENSG00000197965	1	167640429	167811156	647	70	1331010	-1.0734	0.85844	MPZL1	0.928051	Insomnia
ENSG00000143199	1	167728625	167933453	789	82	1331010	-1.559	0.9405	ADCY10	0.968785	Insomnia
ENSG00000143158	1	167835967	167956278	405	33	1331010	-0.68362	0.75289	MPC2	0.878456	Insomnia
ENSG00000143164	1	167855021	168095081	683	36	1331010	-0.11594	0.54615	DCAF6	0.779184	Insomnia
ENSG00000143147	1	168003997	168156821	477	45	1331010	-0.25627	0.60113	GPR161	0.808129	Insomnia
ENSG00000143155	1	168098171	168219950	358	36	1331010	-0.45417	0.67515	TIPRL	0.841454	Insomnia
ENSG00000213064	1	168145176	168272263	365	41	1331010	0.45414	0.32486	SFT2D2	0.646194	Insomnia
ENSG00000143178	1	168200278	168333664	386	48	1331010	0.8649	0.19355	TBX19	0.531357	Insomnia
ENSG00000143185	1	168460003	168563235	440	44	1331010	-0.47272	0.68179	XCL2	0.844663	Insomnia
ENSG00000143184	1	168495711	168601315	431	52	1331010	0.28254	0.38876	XCL1	0.687246	Insomnia
ENSG00000143196	1	168614697	168748502	673	65	1331010	2.6474	0.0040554	DPT	0.100741	Insomnia
ENSG00000143153	1	169024935	169151960	587	50	1331010	1.5551	0.059963	ATP1B1	0.334007	Insomnia
ENSG00000143156	1	169051769	169387205	1316	45	1331010	2.1442	0.016007	NME7	0.179881	Insomnia
ENSG00000117475	1	169287208	169415778	453	31	1331010	2.2887	0.011048	BLZF1	0.151964	Insomnia
ENSG00000117477	1	169314108	169479907	521	34	1331010	2.3243	0.010056	CCDC181	0.146226	Insomnia
ENSG00000117479	1	169383147	169505241	395	42	1331010	2.1038	0.017696	SLC19A2	0.188606	Insomnia
ENSG00000198734	1	169433404	169605826	675	56	1331010	0.43337	0.33237	F5	0.651427	Insomnia
ENSG00000174175	1	169508087	169649431	654	53	1331010	-0.43374	0.66776	SELP	0.838445	Insomnia
ENSG00000000460	1	169581245	169873221	1444	47	1331010	0.35176	0.36251	C1orf112	0.67174	Insomnia
ENSG00000188404	1	169609808	169730839	683	38	1331010	0.55642	0.28896	SELL	0.615472	Insomnia
ENSG00000007908	1	169641781	169783846	790	36	1331010	0.49997	0.30855	SELE	0.632075	Insomnia
ENSG00000171806	1	169711670	169814107	551	28	1331010	0.32863	0.37122	METTL18	0.676374	Insomnia
ENSG00000000457	1	169768772	169913408	628	27	1331010	0.4275	0.33451	SCYL3	0.652534	Insomnia
ENSG00000075945	1	169840467	170104349	1117	32	1331010	0.66964	0.25154	KIFAP3	0.583592	Insomnia
ENSG00000203740	1	170065142	170186931	549	39	1331010	1.0755	0.14109	METTL11B	0.471734	Insomnia
ENSG00000120370	1	170451270	170572587	252	36	1331010	0.33513	0.36876	GORAB	0.675682	Insomnia
ENSG00000116132	1	170581869	170758560	480	54	1331010	1.5793	0.057129	PRRX1	0.326987	Insomnia
ENSG00000117501	1	170854612	171083906	884	56	1331010	0.49447	0.31049	MROH9	0.634137	Insomnia
ENSG00000007933	1	171010018	171136959	452	32	1331010	0.33619	0.36836	FMO3	0.67557	Insomnia
ENSG00000117507	1	171056879	171180707	579	35	1331010	0.17099	0.43212	FMO6P	0.714817	Insomnia
ENSG00000094963	1	171104347	171231822	598	33	1331010	-0.32943	0.62909	FMO2	0.821252	Insomnia
ENSG00000010932	1	171167638	171305117	462	46	1331010	-0.95593	0.83045	FMO1	0.91395	Insomnia
ENSG00000076258	1	171233347	171361223	386	39	1331010	-0.61944	0.73219	FMO4	0.869464	Insomnia
ENSG00000117523	1	171404651	171612650	770	46	1331010	-0.00013375	0.50005	PRRC2C	0.755178	Insomnia
ENSG00000034971	1	171554557	171671823	503	42	1331010	-0.42484	0.66452	MYOC	0.83731	Insomnia
ENSG00000117533	1	171619300	171761387	570	29	1331010	-0.69021	0.75497	VAMP4	0.879155	Insomnia
ENSG00000010165	1	171700788	171833163	534	28	1331010	-1.1962	0.8842	METTL13	0.940489	Insomnia
ENSG00000197959	1	171760621	172437606	2027	108	1331010	0.3758	0.35353	DNM3	0.66507	Insomnia
ENSG00000135845	1	172289329	172463230	488	44	1331010	0.14939	0.44062	PIGC	0.719458	Insomnia
ENSG00000180999	1	172339828	172487971	474	45	1331010	0.62291	0.26667	C1orf105	0.597689	Insomnia
ENSG00000094975	1	172451489	172630971	486	42	1331010	0.3132	0.37707	SUCO	0.679486	Insomnia
ENSG00000117560	1	172578154	172686014	302	44	1331010	0.086776	0.46542	FASLG	0.734997	Insomnia
ENSG00000120337	1	172959100	173070103	304	35	1331010	-0.38488	0.64984	TNFSF18	0.83113	Insomnia
ENSG00000117586	1	173102873	173226452	344	42	1331010	1.0769	0.14076	TNFSF4	0.471242	Insomnia
ENSG00000117592	1	173396405	173507946	378	30	1331010	-0.98147	0.83682	PRDX6	0.917151	Insomnia
ENSG00000162753	1	173419603	173622233	600	35	1331010	-0.55761	0.71144	SLC9C2	0.860506	Insomnia
ENSG00000183831	1	173528700	173689001	353	25	1331010	0.49664	0.30972	ANKRD45	0.633235	Insomnia
ENSG00000076321	1	173634080	173805840	402	25	1331010	1.2649	0.10296	KLHL20	0.42178	Insomnia
ENSG00000120334	1	173718688	173843858	322	23	1331010	1.4546	0.07289	CENPL	0.366622	Insomnia
ENSG00000117593	1	173743641	173877684	351	25	1331010	1.6837	0.046119	DARS2	0.299371	Insomnia
ENSG00000185278	1	173787220	173922687	354	28	1331010	1.5849	0.056499	ZBTB37	0.324567	Insomnia
ENSG00000117601	1	173822947	173936516	314	25	1331010	1.4338	0.075815	SERPINC1	0.373118	Insomnia
ENSG00000135870	1	173850352	174041435	464	25	1331010	0.6757	0.24961	RC3H1	0.582651	Insomnia
ENSG00000152061	1	174078548	175014445	2186	37	1331010	0.0031381	0.49875	RABGAP1L	0.754666	Insomnia
ENSG00000203737	1	174367212	174468683	237	23	1331010	0.060283	0.47596	GPR52	0.742224	Insomnia
ENSG00000116161	1	174918300	175030851	255	31	1331010	0.11003	0.45619	CACYBP	0.729889	Insomnia
ENSG00000120333	1	174929925	175042561	266	37	1331010	0.43014	0.33355	MRPS14	0.652167	Insomnia
ENSG00000120332	1	174986994	175167202	623	45	1331010	0.78191	0.21713	TNN	0.552026	Insomnia
ENSG00000235750	1	175076123	175212135	509	56	1331010	0.23838	0.40579	KIAA0040	0.698265	Insomnia
ENSG00000116147	1	175234330	175762906	1963	159	1331010	-0.0094827	0.50378	TNR	0.756796	Insomnia
ENSG00000143207	1	175863967	176226629	1059	45	1331010	2.6201	0.0043954	RFWD2	0.104067	Insomnia
ENSG00000116183	1	176382307	176864735	1263	67	1331010	0.66701	0.25238	PAPPA2	0.584332	Insomnia
ENSG00000152092	1	176776438	177184109	1162	84	1331010	0.67898	0.24858	ASTN1	0.582176	Insomnia
ENSG00000198797	1	177090633	177301558	504	45	1331010	0.37466	0.35396	BRINP2	0.665231	Insomnia
ENSG00000120341	1	177843091	178003438	671	63	1331010	-0.45641	0.67595	SEC16B	0.841611	Insomnia
ENSG00000075391	1	178012864	178498644	1302	50	1331010	-0.20405	0.58084	RASAL2	0.798409	Insomnia
ENSG00000240021	1	178432212	178567734	478	48	1331010	-0.29572	0.61628	TEX35	0.815692	Insomnia
ENSG00000213057	1	178461887	178568024	387	33	1331010	-0.12046	0.54794	C1orf220	0.780178	Insomnia
ENSG00000184909	1	178461950	178567579	384	33	1331010	-0.13206	0.55253	C1ORF220	0.78268	Insomnia
ENSG00000116191	1	178644300	178939238	901	51	1331010	-0.74153	0.77081	RALGPS2	0.885628	Insomnia
ENSG00000116194	1	178768840	178890187	311	31	1331010	-0.79384	0.78636	ANGPTL1	0.892774	Insomnia
ENSG00000116199	1	178944939	179095697	476	40	1331010	-0.63055	0.73583	FAM20B	0.871286	Insomnia
ENSG00000186283	1	179000512	179117158	391	36	1331010	-0.85155	0.80277	TOR3A	0.900791	Insomnia
ENSG00000143322	1	179018462	179248819	715	39	1331010	-1.0408	0.85101	ABL2	0.925156	Insomnia
ENSG00000057252	1	179212925	179377815	769	37	1331010	-0.67713	0.75084	SOAT1	0.877667	Insomnia
ENSG00000162779	1	179284855	179573870	1615	35	1331010	0.032013	0.48723	AXDND1	0.74901	Insomnia
ENSG00000269064	1	179393716	179507805	754	26	1331010	0.12357	0.45083	AL160286.1	0.725984	Insomnia
ENSG00000116218	1	179469674	179595087	536	30	1331010	0.68144	0.2478	NPHS2	0.581812	Insomnia
ENSG00000162782	1	179510748	179710407	769	38	1331010	0.88112	0.18913	TDRD5	0.526825	Insomnia
ENSG00000143340	1	179662298	179835333	655	62	1331010	1.4931	0.067708	FAM163A	0.354106	Insomnia
ENSG00000169905	1	179759102	179896938	477	37	1331010	0.54948	0.29134	TOR1AIP2	0.61737	Insomnia
ENSG00000258664	1	179783916	179884311	358	32	1331010	0.58235	0.28016	IFRG15	0.608732	Insomnia
ENSG00000143337	1	179801177	179944135	503	36	1331010	0.47808	0.3163	TOR1AIP1	0.639319	Insomnia
ENSG00000135837	1	179873873	180134015	888	37	1331010	-0.30008	0.61794	CEP350	0.816387	Insomnia
ENSG00000116260	1	180073969	180223165	650	64	1331010	-1.2795	0.89963	QSOX1	0.947906	Insomnia
ENSG00000121454	1	180149421	180299380	574	68	1331010	-0.50684	0.69387	LHX4	0.850913	Insomnia
ENSG00000135847	1	180194515	180522089	1187	47	1331010	0.15963	0.43659	ACBD6	0.717922	Insomnia
ENSG00000143324	1	180551140	180909387	1324	53	1331010	0.84275	0.19968	XPR1	0.538111	Insomnia
ENSG00000135835	1	180832290	180970750	436	71	1331010	1.7832	0.037275	KIAA1614	0.270184	Insomnia
ENSG00000234237	1	180891695	180999868	301	47	1331010	1.9397	0.026206	AL162431.1	0.231694	Insomnia
ENSG00000135823	1	180891861	181042047	463	66	1331010	1.6151	0.053149	STX6	0.31816	Insomnia
ENSG00000153029	1	180953067	181081074	378	47	1331010	0.93414	0.17512	MR1	0.512886	Insomnia
ENSG00000162783	1	181007638	181109977	381	38	1331010	0.65189	0.25724	IER5	0.58908	Insomnia
ENSG00000198216	1	181332238	181827219	1736	135	1331010	0.65931	0.25485	CACNA1E	0.586705	Insomnia
ENSG00000179930	1	181973705	182080847	369	34	1331010	-0.31837	0.6249	ZNF648	0.819126	Insomnia
ENSG00000135821	1	182300839	182411341	448	41	1331010	-0.13387	0.55325	GLUL	0.783121	Insomnia
ENSG00000203730	1	182317252	182419751	390	41	1331010	-0.42221	0.66356	TEDDM1	0.837086	Insomnia
ENSG00000121446	1	182369256	182579734	807	65	1331010	0.56065	0.28752	RGSL1	0.614299	Insomnia
ENSG00000135828	1	182492769	182608391	440	51	1331010	1.8916	0.029269	RNASEL	0.242093	Insomnia
ENSG00000143333	1	182517758	182623543	329	58	1331010	1.8179	0.03454	RGS16	0.261775	Insomnia
ENSG00000135824	1	182565239	182703711	424	57	1331010	1.387	0.082718	RGS8	0.387289	Insomnia
ENSG00000135838	1	182708428	182849519	420	43	1331010	0.33814	0.36763	NPL	0.675028	Insomnia
ENSG00000135829	1	182758504	182906886	444	28	1331010	0.069097	0.47246	DHX9	0.739789	Insomnia
ENSG00000157060	1	182819000	182972660	516	41	1331010	0.020137	0.49197	SHCBP1L	0.751045	Insomnia
ENSG00000135862	1	182942595	183164727	1029	29	1331010	2.2686	0.011645	LAMC1	0.155686	Insomnia
ENSG00000058085	1	183105373	183264035	666	55	1331010	1.9593	0.025037	LAMC2	0.227131	Insomnia
ENSG00000157064	1	183167372	183437737	892	55	1331010	1.1612	0.12279	NMNAT2	0.449604	Insomnia
ENSG00000116698	1	183391351	183617381	645	60	1331010	0.84682	0.19855	SMG7	0.536231	Insomnia
ENSG00000116701	1	183474698	183610011	426	47	1331010	0.77669	0.21867	NCF2	0.553804	Insomnia
ENSG00000162704	1	183542401	183654892	499	24	1331010	1.2367	0.1081	ARPC5	0.429911	Insomnia
ENSG00000143344	1	183555220	183947665	1301	60	1331010	1.7133	0.043332	RGL1	0.291395	Insomnia
ENSG00000173627	1	183565541	183672451	478	14	1331010	1.5243	0.063713	APOBEC4	0.344512	Insomnia
ENSG00000198756	1	183848796	184056863	700	58	1331010	1.5289	0.063145	COLGALT2	0.343409	Insomnia
ENSG00000198860	1	183970811	184093346	427	27	1331010	0.41985	0.3373	TSEN15	0.654546	Insomnia
ENSG00000116667	1	184306192	184648154	1139	73	1331010	-0.39537	0.65372	C1orf21	0.833046	Insomnia
ENSG00000116406	1	184609365	184774047	629	36	1331010	0.4648	0.32104	EDEM3	0.642827	Insomnia
ENSG00000135842	1	184709858	184993682	1057	73	1331010	0.58	0.28096	FAM129A	0.609386	Insomnia
ENSG00000121481	1	184964496	185121740	405	35	1331010	0.057565	0.47705	RNF2	0.742808	Insomnia
ENSG00000121486	1	185037220	185176204	362	26	1331010	0.35852	0.35998	TRMT1L	0.67015	Insomnia
ENSG00000116668	1	185076212	185310897	676	43	1331010	0.20978	0.41692	SWT1	0.705392	Insomnia
ENSG00000116679	1	185215520	185336461	328	37	1331010	0.43273	0.3326	IVNS1ABP	0.651546	Insomnia
ENSG00000143341	1	185653683	186210085	1807	58	1331010	1.782	0.037377	HMCN1	0.270184	Insomnia
ENSG00000116690	1	186215405	186333694	380	40	1331010	1.1412	0.1269	PRG4	0.454962	Insomnia
ENSG00000047410	1	186230784	186394825	486	42	1331010	0.8301	0.20324	TPR	0.540167	Insomnia
ENSG00000157181	1	186294890	186440510	397	40	1331010	0.59094	0.27728	C1orf27	0.607075	Insomnia
ENSG00000268662	1	186314123	186415908	276	36	1331010	0.6534	0.25675	AL596220.1	0.588475	Insomnia
ENSG00000262180	1	186319704	186420587	269	35	1331010	0.55358	0.28993	OCLM	0.615956	Insomnia
ENSG00000116703	1	186362698	186480254	334	38	1331010	0.095007	0.46215	PDC	0.732973	Insomnia
ENSG00000073756	1	186590923	186699559	387	26	1331010	0.18115	0.42812	PTGS2	0.712195	Insomnia
ENSG00000116711	1	186748085	187008113	852	80	1331010	-0.9112	0.81891	PLA2G4A	0.908451	Insomnia
ENSG00000162670	1	190016792	190496759	1416	76	1331010	2.2831	0.011213	BRINP3	0.152719	Insomnia
ENSG00000150681	1	192077587	192204945	381	36	1331010	2.3595	0.0091487	RGS18	0.140079	Insomnia
ENSG00000253148	1	192236122	192386415	408	39	1331010	2.1119	0.017349	RGS21	0.187336	Insomnia
ENSG00000090104	1	192494857	192599161	316	36	1331010	1.7125	0.043406	RGS1	0.291687	Insomnia
ENSG00000127074	1	192555275	192679390	415	40	1331010	-0.19284	0.57646	RGS13	0.795878	Insomnia
ENSG00000116741	1	192728169	192831403	305	34	1331010	-0.097482	0.53883	RGS2	0.774166	Insomnia
ENSG00000116750	1	192931380	193079237	376	36	1331010	1.2625	0.10338	UCHL5	0.422281	Insomnia
ENSG00000116747	1	192978552	193110907	301	27	1331010	1.9194	0.027467	TROVE2	0.235916	Insomnia
ENSG00000023572	1	193015598	193125244	273	23	1331010	2.3188	0.010202	GLRX2	0.147551	Insomnia
ENSG00000134371	1	193041147	193273031	637	28	1331010	2.6191	0.0044085	CDC73	0.104089	Insomnia
ENSG00000162630	1	193098175	193205784	288	24	1331010	2.7953	0.0025927	B3GALT2	0.0830949	Insomnia
ENSG00000162687	1	196144909	196628355	1325	51	1331010	0.34921	0.36346	KCNT2	0.672494	Insomnia
ENSG00000000971	1	196571008	196766634	653	41	1331010	-0.26718	0.60534	CFH	0.810263	Insomnia
ENSG00000116785	1	196693925	196813203	195	24	1331010	-0.56599	0.7143	CFHR3	0.861895	Insomnia
ENSG00000244414	1	196738887	196851319	216	29	1331010	-0.74802	0.77278	CFHR1	0.886225	Insomnia
ENSG00000080910	1	196738898	196978356	567	43	1331010	-0.88176	0.81105	CFHR2	0.904318	Insomnia
ENSG00000134365	1	196769371	196938102	420	37	1331010	-0.80557	0.78975	CFHR4	0.894774	Insomnia
ENSG00000134389	1	196896667	197028804	376	41	1331010	0.25258	0.4003	CFHR5	0.694329	Insomnia
ENSG00000143278	1	196958321	197086397	355	31	1331010	0.97492	0.1648	F13B	0.501764	Insomnia
ENSG00000066279	1	197003258	197165824	478	30	1331010	1.0352	0.15028	ASPM	0.483209	Insomnia
ENSG00000177888	1	197072810	197219672	417	40	1331010	0.86062	0.19472	ZBTB41	0.531944	Insomnia
ENSG00000134376	1	197120592	197497585	965	77	1331010	1.0774	0.14066	CRB1	0.471039	Insomnia
ENSG00000213047	1	197423878	197794826	827	36	1331010	2.5639	0.0051758	DENND1B	0.110824	Insomnia
ENSG00000203724	1	197821777	197926497	303	54	1331010	4.2574	1.0341e-05	C1orf53	0.00334382	Insomnia
ENSG00000143355	1	197831037	197954608	321	52	1331010	4.0693	2.3575e-05	LHX9	0.00599685	Insomnia
ENSG00000151414	1	198076093	198341550	891	36	1331010	0.43424	0.33206	NEK7	0.65115	Insomnia
ENSG00000151418	1	198442352	198560075	424	36	1331010	0.4813	0.31515	ATP6V1G3	0.638534	Insomnia
ENSG00000081237	1	198557801	198776545	806	49	1331010	0.76631	0.22175	PTPRC	0.557237	Insomnia
ENSG00000116833	1	199946730	200196552	993	102	1331010	-0.7176	0.7635	NR5A2	0.882681	Insomnia
ENSG00000162702	1	200324068	200429184	252	20	1331010	0.32725	0.37174	ZNF281	0.676787	Insomnia
ENSG00000118193	1	200470628	200639862	680	49	1331010	0.79157	0.21431	KIF14	0.550127	Insomnia
ENSG00000118197	1	200543024	200689097	641	45	1331010	0.61821	0.26822	DDX59	0.598771	Insomnia
ENSG00000118200	1	200658686	200879832	786	46	1331010	1.6188	0.052746	CAMSAP2	0.316941	Insomnia
ENSG00000170128	1	200792083	200893306	371	56	1331010	1.6427	0.050227	GPR25	0.311932	Insomnia
ENSG00000163362	1	200810176	200934863	475	71	1331010	1.463	0.071736	C1orf106	0.363566	Insomnia
ENSG00000116852	1	200888520	201042828	573	51	1331010	1.9061	0.028322	KIF21B	0.239189	Insomnia
ENSG00000081248	1	200958642	201131694	674	85	1331010	1.4243	0.077182	CACNA1S	0.376304	Insomnia
ENSG00000232237	1	201033081	201146312	458	71	1331010	0.19399	0.42309	ASCL5	0.708729	Insomnia
ENSG00000116857	1	201053900	201190702	558	77	1331010	0.5228	0.30055	TMEM9	0.625766	Insomnia
ENSG00000163395	1	201109953	201248080	601	66	1331010	0.15583	0.43808	IGFN1	0.718294	Insomnia
ENSG00000081277	1	201202580	201352121	672	53	1331010	0.15798	0.43724	PKP1	0.717922	Insomnia
ENSG00000118194	1	201278136	201396890	463	48	1331010	0.72556	0.23405	TNNT2	0.569251	Insomnia
ENSG00000159166	1	201292372	201418736	467	60	1331010	0.58774	0.27835	LAD1	0.607636	Insomnia
ENSG00000159173	1	201323625	201448994	455	71	1331010	0.15671	0.43774	TNNI1	0.717922	Insomnia
ENSG00000174307	1	201384620	201488365	439	57	1331010	-0.19278	0.57644	PHLDA3	0.795878	Insomnia
ENSG00000159176	1	201402658	201528584	563	48	1331010	-0.37526	0.64627	CSRP1	0.829001	Insomnia
ENSG00000269690	1	201542013	201642738	325	50	1331010	-1.3075	0.90447	AC096677.1	0.95015	Insomnia
ENSG00000134369	1	201542411	201846102	923	95	1331010	2.8466	0.0022096	NAV1	0.0769247	Insomnia
ENSG00000198700	1	201748269	201903422	476	45	1331010	3.8377	6.2088e-05	IPO9	0.0103905	Insomnia
ENSG00000198892	1	201807808	201911434	336	30	1331010	3.1698	0.00076279	SHISA4	0.0458448	Insomnia
ENSG00000163431	1	201815580	201965715	532	53	1331010	3.7265	9.7068e-05	LMOD1	0.0123458	Insomnia
ENSG00000134375	1	201874619	201989789	445	59	1331010	3.8286	6.4428e-05	TIMM17A	0.0104737	Insomnia
ENSG00000176393	1	201901500	202025275	453	61	1331010	2.6542	0.003975	RNPEP	0.100171	Insomnia
ENSG00000163435	1	201927073	202036316	438	60	1331010	2.5429	0.0054963	ELF3	0.113637	Insomnia
ENSG00000170075	1	202041986	202152720	395	65	1331010	0.42193	0.33654	GPR37L1	0.654183	Insomnia
ENSG00000143862	1	202052532	202163869	381	60	1331010	0.30564	0.37994	ARL8A	0.68125	Insomnia
ENSG00000143851	1	202066141	202180716	369	61	1331010	0.58268	0.28005	PTPN7	0.608727	Insomnia
ENSG00000133067	1	202113029	202338909	611	59	1331010	1.4861	0.068623	LGR6	0.355951	Insomnia
ENSG00000077152	1	202250785	202361108	269	29	1331010	1.5165	0.064702	UBE2T	0.34697	Insomnia
ENSG00000077157	1	202267827	202611834	755	46	1331010	1.8773	0.030241	PPP1R12B	0.246766	Insomnia
ENSG00000143858	1	202509724	202729545	569	72	1331010	1.4244	0.077164	SYT2	0.376304	Insomnia
ENSG00000117139	1	202646526	202828598	516	37	1331010	0.18013	0.42852	KDM5B	0.712259	Insomnia
ENSG00000184774	1	202739394	202846353	326	35	1331010	0.32903	0.37107	RP11-480I12.4	0.676374	Insomnia
ENSG00000183155	1	202798085	202908263	282	31	1331010	0.35119	0.36272	RABIF	0.671842	Insomnia
ENSG00000117153	1	202810228	202947764	365	35	1331010	1.1518	0.12471	KLHL12	0.45155	Insomnia
ENSG00000159346	1	202859951	202977700	325	40	1331010	1.3043	0.096057	ADIPOR1	0.409789	Insomnia
ENSG00000159348	1	202880997	202986408	302	43	1331010	1.3243	0.092706	CYB5R1	0.403441	Insomnia
ENSG00000163444	1	202926514	203043976	353	56	1331010	0.72645	0.23378	TMEM183A	0.568885	Insomnia
ENSG00000143847	1	202945626	203097868	393	63	1331010	0.16208	0.43562	PPFIA4	0.717001	Insomnia
ENSG00000122180	1	203002260	203105164	253	31	1331010	-0.25045	0.59888	MYOG	0.807371	Insomnia
ENSG00000163485	1	203009782	203186533	534	69	1331010	-0.5798	0.71898	ADORA1	0.864099	Insomnia
ENSG00000133055	1	203086939	203194941	371	55	1331010	-0.76033	0.77647	MYBPH	0.887712	Insomnia
ENSG00000133048	1	203098059	203205877	394	59	1331010	-0.77577	0.78106	CHI3L1	0.89036	Insomnia
ENSG00000133063	1	203131955	203292769	521	61	1331010	0.78249	0.21696	CHIT1	0.551996	Insomnia
ENSG00000159388	1	203224619	203328730	289	38	1331010	1.3881	0.082556	BTG2	0.386882	Insomnia
ENSG00000122176	1	203259756	203370617	312	56	1331010	1.0895	0.13797	FMOD	0.468445	Insomnia
ENSG00000188783	1	203394956	203510480	381	39	1331010	0.49224	0.31127	PRELP	0.634649	Insomnia
ENSG00000188770	1	203413271	203527992	361	44	1331010	0.36365	0.35806	OPTC	0.668514	Insomnia
ENSG00000058668	1	203545689	203763209	660	81	1331010	-1.4564	0.92736	ATP2B4	0.961917	Insomnia
ENSG00000122188	1	203684304	203795361	331	33	1331010	-0.86332	0.80602	LAX1	0.901944	Insomnia
ENSG00000058673	1	203714782	203873252	531	28	1331010	-1.7305	0.95823	ZC3H11A	0.976801	Insomnia
ENSG00000257315	1	203715437	203819686	361	25	1331010	-1.287	0.90096	ZBED6	0.948532	Insomnia
ENSG00000182004	1	203780731	203889678	397	24	1331010	-1.7615	0.96093	SNRPE	0.977978	Insomnia
ENSG00000143842	1	203992243	204146863	496	86	1331010	-0.21736	0.58604	SOX13	0.80032	Insomnia
ENSG00000143845	1	204050190	204171307	390	82	1331010	-0.29027	0.6142	ETNK2	0.814705	Insomnia
ENSG00000143839	1	204073944	204185465	353	65	1331010	-0.2563	0.60114	REN	0.808129	Insomnia
ENSG00000170498	1	204109469	204215614	355	44	1331010	-0.12798	0.55092	KISS1	0.782464	Insomnia
ENSG00000174567	1	204117288	204233220	393	49	1331010	-0.24012	0.59488	GOLT1A	0.805592	Insomnia
ENSG00000143850	1	204137979	204396793	932	85	1331010	-0.40541	0.65741	PLEKHA6	0.834253	Insomnia
ENSG00000158615	1	204322515	204430919	362	65	1331010	-0.68757	0.75414	PPP1R15B	0.878786	Insomnia
ENSG00000133056	1	204341756	204513852	578	63	1331010	-1.2658	0.8972	PIK3C2B	0.946735	Insomnia
ENSG00000198625	1	204435511	204592871	540	33	1331010	-0.77342	0.78036	MDM4	0.890003	Insomnia
ENSG00000170382	1	204536298	204704861	610	62	1331010	0.33593	0.36846	LRRN2	0.675652	Insomnia
ENSG00000163531	1	204747779	205041950	1163	93	1331010	0.32399	0.37297	NFASC	0.677047	Insomnia
ENSG00000184144	1	204962325	205097627	539	60	1331010	0.39227	0.34743	CNTN2	0.660948	Insomnia
ENSG00000174529	1	205002258	205103645	393	38	1331010	-0.3691	0.64397	TMEM81	0.827977	Insomnia
ENSG00000117222	1	205005270	205141143	500	44	1331010	-0.46415	0.67873	RBBP5	0.842839	Insomnia
ENSG00000133059	1	205061632	205230727	540	29	1331010	-0.6249	0.73398	DSTYK	0.870337	Insomnia
ENSG00000133069	1	205147304	205292471	485	40	1331010	-0.80173	0.78865	TMCC2	0.89429	Insomnia
ENSG00000163545	1	205221187	205340883	490	51	1331010	-1.1821	0.88142	NUAK2	0.939269	Insomnia
ENSG00000162873	1	205255220	205376218	467	52	1331010	-0.19493	0.57727	KLHDC8A	0.796338	Insomnia
ENSG00000186007	1	205300506	205475082	627	89	1331010	0.28993	0.38593	LEMD1	0.68525	Insomnia
ENSG00000117266	1	205423723	205551921	508	64	1331010	0.16492	0.4345	CDK18	0.716381	Insomnia
ENSG00000174514	1	205488013	205622046	536	56	1331010	0.20312	0.41952	MFSD4	0.706475	Insomnia
ENSG00000158711	1	205527071	205651090	462	56	1331010	0.60642	0.27212	ELK4	0.602145	Insomnia
ENSG00000158715	1	205576979	205699587	419	63	1331010	0.82377	0.20503	SLC45A3	0.542121	Insomnia
ENSG00000069275	1	205631947	205769404	465	51	1331010	0.66184	0.25404	NUCKS1	0.585873	Insomnia
ENSG00000268313	1	205632497	205734153	330	43	1331010	0.09725	0.46126	AC119673.1	0.732915	Insomnia
ENSG00000117280	1	205687114	205794588	349	40	1331010	0.90775	0.18201	RAB7L1	0.520403	Insomnia
ENSG00000133065	1	205708221	205832876	402	45	1331010	0.73531	0.23108	SLC41A1	0.566336	Insomnia
ENSG00000162877	1	205747150	205869260	384	49	1331010	0.97097	0.16578	PM20D1	0.502662	Insomnia
ENSG00000174502	1	205832176	205962588	337	42	1331010	0.68561	0.24648	SLC26A9	0.581226	Insomnia
ENSG00000196550	1	206086916	206205151	54	14	1331010	0.78487	0.21627	FAM72A	0.551677	Insomnia
ENSG00000198049	1	206173976	206281639	324	29	1331010	-0.3118	0.62241	AVPR1B	0.8181	Insomnia
ENSG00000196533	1	206188872	206338647	389	40	1331010	-0.73131	0.7677	C1orf186	0.884485	Insomnia
ENSG00000196188	1	206267459	206382104	99	14	1331010	-2.0292	0.97878	CTSE	0.986693	Insomnia
ENSG00000163486	1	206466200	206687783	349	35	1331010	-0.82154	0.79433	SRGAP2	0.896647	Insomnia
ENSG00000143466	1	206593791	206720223	374	37	1331010	-1.1746	0.87991	IKBKE	0.938509	Insomnia
ENSG00000162888	1	206614449	206721061	303	39	1331010	-1.7355	0.95867	C1orf147	0.976803	Insomnia
ENSG00000136653	1	206630879	206812616	536	59	1331010	0.43448	0.33197	RASSF5	0.651108	Insomnia
ENSG00000143486	1	206694620	206835904	381	53	1331010	0.91899	0.17905	EIF2D	0.5172	Insomnia
ENSG00000143479	1	206758881	206907764	433	55	1331010	0.62039	0.2675	DYRK3	0.59818	Insomnia
ENSG00000162889	1	206808289	206957628	439	58	1331010	-0.066513	0.52652	MAPKAPK2	0.769006	Insomnia
ENSG00000136634	1	206890947	206995839	329	61	1331010	-0.023864	0.50952	IL10	0.760271	Insomnia
ENSG00000142224	1	206922215	207066324	424	69	1331010	0.34637	0.36453	IL19	0.673038	Insomnia
ENSG00000162891	1	206988699	207092568	280	45	1331010	0.51701	0.30257	IL20	0.627079	Insomnia
ENSG00000162892	1	207020788	207127484	292	37	1331010	0.86121	0.19456	IL24	0.531931	Insomnia
ENSG00000162894	1	207027731	207146592	354	40	1331010	1.0417	0.14878	FAIM3	0.481171	Insomnia
ENSG00000162896	1	207051863	207169811	404	45	1331010	0.89277	0.18599	PIGR	0.524124	Insomnia
ENSG00000162897	1	207081310	207193970	421	52	1331010	1.2631	0.10328	FCAMR	0.422281	Insomnia
ENSG00000182795	1	207141866	207256101	484	50	1331010	0.28962	0.38605	C1orf116	0.68525	Insomnia
ENSG00000180667	1	207167194	207276325	442	47	1331010	0.011813	0.49529	YOD1	0.75322	Insomnia
ENSG00000123836	1	207172801	207304369	527	53	1331010	-0.083583	0.53331	PFKFB2	0.771642	Insomnia
ENSG00000123843	1	207212187	207323338	357	60	1331010	-1.0445	0.85187	C4BPB	0.925394	Insomnia
ENSG00000123838	1	207227607	207368317	393	67	1331010	-0.86607	0.80677	C4BPA	0.902149	Insomnia
ENSG00000196352	1	207444853	207584311	392	39	1331010	1.3345	0.091019	CD55	0.401836	Insomnia
ENSG00000117322	1	207577575	207713240	403	47	1331010	-0.14929	0.55934	CR2	0.787286	Insomnia
ENSG00000203710	1	207619492	207863992	838	58	1331010	0.55021	0.29109	CR1	0.617178	Insomnia
ENSG00000197721	1	207768458	207961761	797	48	1331010	1.3438	0.089501	CR1L	0.399296	Insomnia
ENSG00000117335	1	207875402	208018858	464	34	1331010	1.6375	0.050766	CD46	0.312804	Insomnia
ENSG00000174059	1	208007594	208134747	605	51	1331010	1.0984	0.13601	CD34	0.466557	Insomnia
ENSG00000076356	1	208145587	208467665	1128	121	1331010	0.34311	0.36576	PLXNA2	0.673438	Insomnia
ENSG00000008118	1	209707062	209837283	454	66	1331010	-0.16541	0.56569	CAMK1G	0.790288	Insomnia
ENSG00000196878	1	209738215	209875811	470	74	1331010	-0.23035	0.59109	LAMB3	0.80357	Insomnia
ENSG00000123689	1	209798765	209899733	307	60	1331010	-0.54218	0.70615	G0S2	0.857417	Insomnia
ENSG00000117594	1	209809510	209958295	445	58	1331010	-0.68162	0.75226	HSD11B1	0.878305	Insomnia
ENSG00000009790	1	209879377	210005668	462	32	1331010	-0.85061	0.80251	TRAF3IP3	0.900658	Insomnia
ENSG00000162757	1	209905661	210007904	414	37	1331010	-1.5096	0.93442	C1orf74	0.965441	Insomnia
ENSG00000117595	1	209909036	210029465	494	38	1331010	-1.703	0.95571	IRF6	0.975864	Insomnia
ENSG00000117597	1	209951352	210080910	578	37	1331010	-0.16704	0.56633	DIEXF	0.790608	Insomnia
ENSG00000143469	1	210061538	210387636	1246	49	1331010	2.1383	0.016245	SYT14	0.180859	Insomnia
ENSG00000082497	1	210356144	210469976	495	57	1331010	1.0688	0.14259	SERTAD4	0.473267	Insomnia
ENSG00000054392	1	210451596	210899638	2087	149	1331010	1.9772	0.024007	HHAT	0.222111	Insomnia
ENSG00000143473	1	210806555	211357457	2167	124	1331010	0.18652	0.42602	KCNH1	0.711015	Insomnia
ENSG00000117625	1	211381719	211539727	538	35	1331010	0.83367	0.20223	RCOR3	0.539633	Insomnia
ENSG00000082512	1	211449957	211598288	497	42	1331010	0.74877	0.227	TRAF5	0.562649	Insomnia
ENSG00000198570	1	211599864	211716259	578	46	1331010	-0.09976	0.53973	RD3	0.774732	Insomnia
ENSG00000170385	1	211694910	211802084	537	69	1331010	0.41029	0.3408	SLC30A1	0.656682	Insomnia
ENSG00000117650	1	211786114	211898960	538	52	1331010	1.4707	0.07068	NEK2	0.36053	Insomnia
ENSG00000123684	1	211866799	212054114	706	58	1331010	1.4712	0.070622	LPGAT1	0.360436	Insomnia
ENSG00000143493	1	212063741	212258884	742	41	1331010	0.35851	0.35998	INTS7	0.67015	Insomnia
ENSG00000143476	1	212158919	212330742	638	46	1331010	0.057119	0.47723	DTL	0.742808	Insomnia
ENSG00000066027	1	212408879	212585200	509	32	1331010	0.051077	0.47963	PPP2R5A	0.744115	Insomnia
ENSG00000065600	1	212487273	212638243	450	44	1331010	0.42465	0.33554	TMEM206	0.653541	Insomnia
ENSG00000117691	1	212556229	212669714	409	47	1331010	0.45933	0.323	NENF	0.644446	Insomnia
ENSG00000162772	1	212688676	212844119	571	76	1331010	-0.91202	0.81912	ATF3	0.908451	Insomnia
ENSG00000162771	1	212747789	212850120	375	63	1331010	0.40262	0.34361	FAM71A	0.658323	Insomnia
ENSG00000123685	1	212809760	212923327	460	63	1331010	1.188	0.11741	BATF3	0.443693	Insomnia
ENSG00000117697	1	212849495	213015124	778	36	1331010	-0.15269	0.56068	NSL1	0.787617	Insomnia
ENSG00000203705	1	212915170	213039968	633	20	1331010	-0.8786	0.81019	TATDN3	0.903642	Insomnia
ENSG00000185523	1	212953483	213070991	611	21	1331010	-0.49806	0.69078	C1orf227	0.849332	Insomnia
ENSG00000162769	1	212981597	213122705	671	32	1331010	-0.26926	0.60613	FLVCR1	0.810892	Insomnia
ENSG00000143494	1	213073862	213215379	404	56	1331010	-0.32778	0.62846	VASH2	0.821216	Insomnia
ENSG00000174606	1	213115524	213239168	296	36	1331010	-0.39617	0.65401	ANGEL2	0.833116	Insomnia
ENSG00000136643	1	213174589	213498116	528	34	1331010	-0.22025	0.58716	RPS6KC1	0.801118	Insomnia
ENSG00000117707	1	214106524	214264595	461	52	1331010	1.8211	0.034293	PROX1	0.260966	Insomnia
ENSG00000143499	1	214404445	214560474	563	55	1331010	1.3927	0.08186	SMYD2	0.385567	Insomnia
ENSG00000152104	1	214472039	214775792	1257	86	1331010	0.82876	0.20362	PTPN14	0.540565	Insomnia
ENSG00000117724	1	214726538	214887931	701	48	1331010	1.0218	0.15343	CENPF	0.486559	Insomnia
ENSG00000082482	1	215129118	215460436	1332	57	1331010	-0.33248	0.63024	KCNK2	0.822254	Insomnia
ENSG00000136636	1	215690735	215845149	316	26	1331010	-0.41179	0.65975	KCTD3	0.835395	Insomnia
ENSG00000042781	1	215746236	216646738	2851	187	1331010	1.8732	0.030517	USH2A	0.247535	Insomnia
ENSG00000196482	1	216626588	217361097	2690	209	1331010	0.91515	0.18006	ESRRG	0.518115	Insomnia
ENSG00000092978	1	217550334	217854424	1008	79	1331010	0.97329	0.16521	GPATCH2	0.502107	Insomnia
ENSG00000162814	1	217754666	218095038	1376	73	1331010	-0.89492	0.81459	SPATA17	0.906272	Insomnia
ENSG00000067533	1	218408629	218561325	412	41	1331010	-1.8317	0.9665	RRP15	0.980688	Insomnia
ENSG00000092969	1	218469577	218667961	497	62	1331010	-2.5238	0.99419	TGFB2	0.996227	Insomnia
ENSG00000228208	1	218633438	218749320	368	46	1331010	-0.90952	0.81846	C1orf143	0.908451	Insomnia
ENSG00000143353	1	219297186	219436207	385	30	1331010	0.6546	0.25636	LYPLAL1	0.588124	Insomnia
ENSG00000196660	1	219808769	220181989	1440	72	1331010	1.1666	0.12169	SLC30A10	0.448705	Insomnia
ENSG00000136628	1	220091943	220270000	652	35	1331010	1.9748	0.024144	EPRS	0.222497	Insomnia
ENSG00000162813	1	220180824	220313804	430	37	1331010	1.4558	0.072729	BPNT1	0.366622	Insomnia
ENSG00000067704	1	220217444	220371380	385	37	1331010	1.1393	0.12729	IARS2	0.455094	Insomnia
ENSG00000118873	1	220271635	220495796	648	50	1331010	0.41712	0.3383	RAB3GAP2	0.655136	Insomnia
ENSG00000224867	1	220553286	220658023	403	41	1331010	0.8452	0.199	AC096644.1	0.53699	Insomnia
ENSG00000116141	1	220651568	220887803	856	40	1331010	0.46434	0.3212	MARK1	0.64283	Insomnia
ENSG00000162817	1	220813187	220922499	488	35	1331010	0.48043	0.31546	C1orf115	0.638931	Insomnia
ENSG00000117791	1	220871567	221008150	857	41	1331010	1.1011	0.13543	2024-03-02	0.465873	Insomnia
ENSG00000186205	1	220910101	221037735	733	43	1331010	1.1901	0.117	2024-03-01	0.443574	Insomnia
ENSG00000136630	1	221001699	221108401	340	38	1331010	-0.094914	0.53781	HLX	0.773605	Insomnia
ENSG00000143507	1	221824766	221965518	551	57	1331010	0.17273	0.43143	DUSP10	0.714283	Insomnia
ENSG00000143512	1	222645602	222771445	306	35	1331010	0.16707	0.43366	HHIPL2	0.715809	Insomnia
ENSG00000143498	1	222681244	222813275	424	47	1331010	-0.25166	0.59935	TAF1A	0.8074	Insomnia
ENSG00000154305	1	222741428	222891354	401	35	1331010	-1.4315	0.92385	MIA3	0.959665	Insomnia
ENSG00000186063	1	222791355	222936552	356	35	1331010	-1.4894	0.93181	AIDA	0.963704	Insomnia
ENSG00000162819	1	222835895	222958538	317	31	1331010	-1.5238	0.93622	BROX	0.966254	Insomnia
ENSG00000197520	1	222860549	222974147	295	36	1331010	-1.4694	0.92914	FAM177B	0.962749	Insomnia
ENSG00000154309	1	222938406	223229337	1060	72	1331010	-1.2197	0.8887	DISP1	0.942858	Insomnia
ENSG00000187554	1	223232748	223366624	518	27	1331010	1.4205	0.077732	TLR5	0.377812	Insomnia
ENSG00000143502	1	223344161	223587544	633	46	1331010	-0.62737	0.73479	SUSD4	0.870595	Insomnia
ENSG00000178395	1	223516715	223618812	250	23	1331010	-0.20074	0.57955	C1orf65	0.797766	Insomnia
ENSG00000203697	1	223661349	223903436	794	61	1331010	0.45693	0.32386	CAPN8	0.645352	Insomnia
ENSG00000162909	1	223839295	224013720	678	39	1331010	0.89378	0.18572	CAPN2	0.523827	Insomnia
ENSG00000143514	1	223917601	224083674	521	31	1331010	0.58256	0.28009	TP53BP2	0.608732	Insomnia
ENSG00000269358	1	224165760	224266371	194	21	1331010	0.54357	0.29337	AC138393.1	0.619196	Insomnia
ENSG00000143756	1	224251789	224399749	709	33	1331010	0.69694	0.24292	FBXO28	0.577667	Insomnia
ENSG00000143753	1	224313458	224431143	450	35	1331010	0.77658	0.2187	DEGS1	0.553804	Insomnia
ENSG00000143748	1	224365036	224568089	630	47	1331010	1.9458	0.02584	NVL	0.23047	Insomnia
ENSG00000143771	1	224494552	224617161	373	33	1331010	2.7518	0.002963	CNIH4	0.0877263	Insomnia
ENSG00000162923	1	224522845	224674735	456	33	1331010	3.0495	0.0011462	WDR26	0.0565044	Insomnia
ENSG00000143786	1	224572362	224978251	1323	77	1331010	3.6516	0.00013031	CNIH3	0.015346	Insomnia
ENSG00000185842	1	225033964	225636996	2500	59	1331010	0.20635	0.41826	DNAH14	0.706082	Insomnia
ENSG00000143815	1	225539204	225666627	519	48	1331010	-0.77224	0.78001	LBR	0.889801	Insomnia
ENSG00000203691	1	225550404	225652040	392	42	1331010	-1.0266	0.84769	AC092811.1	0.923283	Insomnia
ENSG00000154380	1	225624537	225890844	831	45	1331010	-0.55199	0.70952	ENAH	0.859606	Insomnia
ENSG00000143742	1	225915531	226028168	420	50	1331010	2.1087	0.017486	SRP9	0.187731	Insomnia
ENSG00000143819	1	225947794	226083260	524	52	1331010	1.9102	0.028055	EPHX1	0.238225	Insomnia
ENSG00000196187	1	225983237	226120069	495	54	1331010	1.44	0.074938	TMEM63A	0.371478	Insomnia
ENSG00000243709	1	226023982	226149082	395	40	1331010	0.82141	0.20571	LEFTY1	0.542663	Insomnia
ENSG00000255835	1	226024396	226161978	421	50	1331010	0.76108	0.22331	RP4-559A3.7	0.558656	Insomnia
ENSG00000143811	1	226057578	226161978	299	43	1331010	0.72597	0.23393	PYCR2	0.569104	Insomnia
ENSG00000143768	1	226074298	226179189	267	49	1331010	0.67408	0.25013	LEFTY2	0.582651	Insomnia
ENSG00000143751	1	226120403	226237032	286	43	1331010	0.62978	0.26442	SDE2	0.595743	Insomnia
ENSG00000163041	1	226199552	226309702	305	34	1331010	1.0522	0.14634	H3F3A	0.478011	Insomnia
ENSG00000182827	1	226282380	226424431	427	42	1331010	-0.15678	0.56229	ACBD3	0.788603	Insomnia
ENSG00000185155	1	226361319	226464755	251	38	1331010	0.6599	0.25466	MIXL1	0.58648	Insomnia
ENSG00000183814	1	226368850	226547570	399	45	1331010	1.4106	0.079187	LIN9	0.380058	Insomnia
ENSG00000143799	1	226498392	226645780	506	38	1331010	1.5188	0.064407	PARP1	0.346427	Insomnia
ENSG00000203685	1	226686501	226846915	484	74	1331010	2.7885	0.0026474	C1orf95	0.0840384	Insomnia
ENSG00000143772	1	226769391	226977024	525	74	1331010	3.12	0.0009043	ITPKB	0.0500065	Insomnia
ENSG00000143801	1	227007885	227133806	451	49	1331010	2.4139	0.0078904	PSEN2	0.131012	Insomnia
ENSG00000163050	1	227035237	227225246	762	66	1331010	2.4894	0.0063977	ADCK3	0.119991	Insomnia
ENSG00000143776	1	227127566	227556175	2221	35	1331010	2.5782	0.0049652	CDC42BPA	0.10988	Insomnia
ENSG00000181450	1	227701244	227915144	817	32	1331010	0.47929	0.31586	ZNF678	0.639158	Insomnia
ENSG00000143740	1	227866240	228018927	578	53	1331010	1.636	0.050915	SNAP47	0.31298	Insomnia
ENSG00000081692	1	227868126	227973112	410	43	1331010	1.7682	0.038517	JMJD4	0.274599	Insomnia
ENSG00000185888	1	227953394	228084171	508	60	1331010	1.2237	0.11052	PRSS38	0.433491	Insomnia
ENSG00000143816	1	228056357	228185599	430	40	1331010	-0.14705	0.55845	WNT9A	0.786862	Insomnia
ENSG00000154342	1	228144752	228298961	416	33	1331010	-0.31883	0.62507	WNT3A	0.819126	Insomnia
ENSG00000143761	1	228220361	228336912	245	39	1331010	0.33566	0.36856	ARF1	0.675682	Insomnia
ENSG00000143793	1	228238427	228343112	210	37	1331010	0.57244	0.28351	C1orf35	0.611147	Insomnia
ENSG00000162910	1	228244380	228347013	212	38	1331010	0.50587	0.30648	MRPL55	0.630572	Insomnia
ENSG00000143774	1	228277663	228386685	240	38	1331010	0.98604	0.16206	GUK1	0.498513	Insomnia
ENSG00000198835	1	228287553	228397527	258	30	1331010	1.2209	0.11107	GJC2	0.434526	Insomnia
ENSG00000203684	1	228301787	228403213	247	38	1331010	1.4916	0.067905	IBA57-AS1	0.354152	Insomnia
ENSG00000181873	1	228303516	228419958	329	31	1331010	1.3359	0.090788	IBA57	0.401372	Insomnia
ENSG00000162913	1	228341207	228451365	378	29	1331010	1.287	0.09905	C1orf145	0.415171	Insomnia
ENSG00000154358	1	228345831	228616577	897	47	1331010	1.279	0.10045	OBSCN	0.417142	Insomnia
ENSG00000154370	1	228531374	228644541	324	32	1331010	0.59402	0.27625	TRIM11	0.605642	Insomnia
ENSG00000162931	1	228545641	228654562	308	32	1331010	0.62256	0.26679	TRIM17	0.597818	Insomnia
ENSG00000168148	1	228562546	228663026	266	29	1331010	0.88309	0.18859	HIST3H3	0.526536	Insomnia
ENSG00000181218	1	228595065	228695560	298	41	1331010	0.83653	0.20143	HIST3H2A	0.539309	Insomnia
ENSG00000196890	1	228595808	228696259	302	40	1331010	0.8133	0.20802	HIST3H2BB	0.545419	Insomnia
ENSG00000168159	1	228624762	228733467	405	42	1331010	0.79501	0.2133	RNF187	0.549268	Insomnia
ENSG00000116574	1	228820824	228932416	405	39	1331010	1.1348	0.12824	RHOU	0.456278	Insomnia
ENSG00000177800	1	229335383	229437557	329	44	1331010	0.49522	0.31022	TMEM78	0.633863	Insomnia
ENSG00000168118	1	229356822	229491641	344	36	1331010	1.0083	0.15665	RAB4A	0.490608	Insomnia
ENSG00000213029	1	229390129	229491248	228	24	1331010	0.94923	0.17125	SPHAR	0.508737	Insomnia
ENSG00000154429	1	229406758	229529041	288	31	1331010	0.505	0.30678	CCSAP	0.630752	Insomnia
ENSG00000143632	1	229516992	229619845	344	52	1331010	-0.3905	0.65192	ACTA1	0.83204	Insomnia
ENSG00000069248	1	229527045	229694103	532	42	1331010	-0.3015	0.61848	NUP133	0.816461	Insomnia
ENSG00000135776	1	229602329	229744442	425	44	1331010	-0.31465	0.62349	ABCB10	0.818309	Insomnia
ENSG00000135801	1	229678858	229811794	346	41	1331010	-1.4161	0.92162	TAF5L	0.958654	Insomnia
ENSG00000135763	1	229711981	229845946	394	34	1331010	-1.4137	0.92127	URB2	0.958457	Insomnia
ENSG00000143641	1	230143536	230467870	1350	117	1331010	2.28	0.011303	GALNT2	0.15323	Insomnia
ENSG00000177614	1	230407392	230611475	885	101	1331010	0.29999	0.38209	PGBD5	0.682794	Insomnia
ENSG00000135775	1	230728235	230879728	725	72	1331010	-1.2443	0.89331	COG2	0.944996	Insomnia
ENSG00000135744	1	230788269	230900043	612	63	1331010	-1.1421	0.87328	AGT	0.934719	Insomnia
ENSG00000135773	1	230833130	230987749	888	86	1331010	-1.2512	0.89457	CAPN9	0.945466	Insomnia
ENSG00000119280	1	230922865	231055335	596	70	1331010	-0.5197	0.69837	C1orf198	0.853384	Insomnia
ENSG00000143643	1	230991989	231164621	736	49	1331010	0.68774	0.24581	TTC13	0.580463	Insomnia
ENSG00000173409	1	231064727	231186341	545	46	1331010	0.83803	0.20101	ARV1	0.539176	Insomnia
ENSG00000182118	1	231104704	231225992	601	62	1331010	1.6035	0.054412	FAM89A	0.320591	Insomnia
ENSG00000119283	1	231247858	231407302	525	69	1331010	1.8697	0.030765	TRIM67	0.248604	Insomnia
ENSG00000143633	1	231309509	231426933	379	43	1331010	2.0839	0.018585	C1orf131	0.192908	Insomnia
ENSG00000116906	1	231326953	231463719	406	41	1331010	1.9646	0.024732	GNPAT	0.225544	Insomnia
ENSG00000116903	1	231418480	231523598	322	21	1331010	0.67448	0.25	EXOC8	0.582651	Insomnia
ENSG00000010072	1	231422850	231540769	415	24	1331010	0.52214	0.30079	SPRTN	0.626034	Insomnia
ENSG00000135766	1	231449497	231610790	597	22	1331010	0.43979	0.33004	EGLN1	0.649987	Insomnia
ENSG00000116918	1	231614399	231752270	374	46	1331010	-0.067029	0.52672	TSNAX	0.769195	Insomnia
ENSG00000270106	1	231614399	232004990	1142	112	1331010	-0.13569	0.55397	TSNAX-DISC1	0.783791	Insomnia
ENSG00000162946	1	231712561	232227018	1765	156	1331010	0.82373	0.20505	DISC1	0.542121	Insomnia
ENSG00000116991	1	232483711	232747304	1045	97	1331010	0.81224	0.20833	SIPA1L2	0.545726	Insomnia
ENSG00000212916	1	232890643	232996092	440	35	1331010	1.7221	0.042525	MAP10	0.287896	Insomnia
ENSG00000135778	1	233036351	233169628	453	39	1331010	1.1452	0.12607	NTPCR	0.453978	Insomnia
ENSG00000135749	1	233069181	233481459	1484	99	1331010	0.32458	0.37275	PCNXL2	0.677047	Insomnia
ENSG00000143674	1	233413514	233570894	582	46	1331010	0.30337	0.3808	MLK4	0.681925	Insomnia
ENSG00000135750	1	233699750	233858258	669	84	1331010	-0.58072	0.71928	KCNK1	0.864261	Insomnia
ENSG00000183780	1	233990679	234510262	1979	168	1331010	1.4972	0.067174	SLC35F3	0.352557	Insomnia
ENSG00000168275	1	234459202	234569795	309	39	1331010	-0.14938	0.55937	COA6	0.787286	Insomnia
ENSG00000059588	1	234477059	234664849	742	87	1331010	1.6196	0.052661	TARBP1	0.316842	Insomnia
ENSG00000168264	1	234690015	234795271	417	54	1331010	0.62142	0.26716	IRF2BP2	0.598155	Insomnia
ENSG00000173726	1	235222651	235342251	251	29	1331010	0.19776	0.42161	TOMM20	0.707741	Insomnia
ENSG00000188739	1	235244498	235374772	323	23	1331010	0.94469	0.17241	RBM34	0.50985	Insomnia
ENSG00000054267	1	235244949	235541534	875	27	1331010	1.8604	0.031418	ARID4B	0.251136	Insomnia
ENSG00000152904	1	235440665	235557847	396	27	1331010	2.1048	0.017654	GGPS1	0.188369	Insomnia
ENSG00000116957	1	235480675	235662283	570	35	1331010	2.6452	0.0040819	TBCE	0.100986	Insomnia
ENSG00000162885	1	235563238	235717781	531	30	1331010	2.5701	0.0050828	B3GALNT2	0.110014	Insomnia
ENSG00000168243	1	235660987	235864054	652	72	1331010	2.3076	0.010511	GNG4	0.14926	Insomnia
ENSG00000143669	1	235774341	236096940	736	51	1331010	0.28743	0.38689	LYST	0.685783	Insomnia
ENSG00000116962	1	236089130	236278462	573	56	1331010	-1.2545	0.89517	NID1	0.945943	Insomnia
ENSG00000077585	1	236255832	236435165	791	51	1331010	1.1894	0.11714	GPR137B	0.443641	Insomnia
ENSG00000086619	1	236328855	236495319	711	27	1331010	1.1643	0.12215	ERO1LB	0.449446	Insomnia
ENSG00000186197	1	236461562	236698214	1000	77	1331010	-0.64273	0.7398	EDARADD	0.872928	Insomnia
ENSG00000116977	1	236631300	236766281	756	33	1331010	-0.64848	0.74166	LGALS8	0.873808	Insomnia
ENSG00000119285	1	236662305	236817804	956	30	1331010	-0.95813	0.831	HEATR1	0.914151	Insomnia
ENSG00000077522	1	236799754	236977931	863	58	1331010	0.47001	0.31917	ACTN2	0.641852	Insomnia
ENSG00000116984	1	236908610	237117281	763	43	1331010	1.1492	0.12524	MTR	0.452439	Insomnia
ENSG00000244020	1	237117403	237217718	277	36	1331010	1.9318	0.026689	MT1HL1	0.232504	Insomnia
ENSG00000198626	1	237155505	238047288	3310	255	1331010	1.377	0.084253	RYR2	0.389268	Insomnia
ENSG00000116996	1	237995705	238104094	557	48	1331010	2.0358	0.020883	ZP4	0.207395	Insomnia
ENSG00000270188	1	238057024	238158575	425	44	1331010	2.3452	0.0095092	MTRNR2L11	0.142074	Insomnia
ENSG00000133019	1	239499865	240128750	2184	159	1331010	1.4832	0.069017	CHRM3	0.357218	Insomnia
ENSG00000155816	1	240127648	240688489	2399	150	1331010	0.40861	0.34141	FMN2	0.657058	Insomnia
ENSG00000268365	1	240579183	240693504	390	65	1331010	0.37914	0.35229	AL646016.1	0.664392	Insomnia
ENSG00000180875	1	240602873	240825449	622	105	1331010	-0.066137	0.52637	GREM2	0.769006	Insomnia
ENSG00000182901	1	240881554	241570530	2588	199	1331010	0.9876	0.16167	RGS7	0.497907	Insomnia
ENSG00000091483	1	241610903	241733061	404	44	1331010	2.0043	0.022518	FH	0.214477	Insomnia
ENSG00000117009	1	241645434	241808944	518	82	1331010	2.1203	0.01699	KMO	0.185009	Insomnia
ENSG00000054277	1	241703404	241890678	627	112	1331010	1.7774	0.037752	OPN3	0.271522	Insomnia
ENSG00000203668	1	241742155	241849232	342	61	1331010	0.4204	0.3371	CHML	0.654508	Insomnia
ENSG00000162843	1	241765580	242015435	812	77	1331010	0.96964	0.16611	WDR64	0.503081	Insomnia
ENSG00000174371	1	241961269	242108450	575	66	1331010	-0.091339	0.53639	EXO1	0.773166	Insomnia
ENSG00000197769	1	242108792	242212375	496	55	1331010	1.7699	0.038374	MAP1LC3C	0.274297	Insomnia
ENSG00000180287	1	242196288	242737998	2048	152	1331010	3.2654	0.00054651	PLD5	0.0394936	Insomnia
ENSG00000143702	1	243237730	243468650	454	34	1331010	1.2093	0.11327	CEP170	0.439042	Insomnia
ENSG00000269795	1	243338058	243445911	239	29	1331010	0.88315	0.18858	AC092782.1	0.526536	Insomnia
ENSG00000054282	1	243369320	243713394	793	61	1331010	0.88479	0.18813	SDCCAG8	0.526295	Insomnia
ENSG00000117020	1	243601535	244064381	926	49	1331010	0.64518	0.2594	AKT3	0.590745	Insomnia
ENSG00000179456	1	244164585	244270778	326	68	1331010	1.1769	0.11962	ZBTB18	0.446147	Insomnia
ENSG00000268146	1	244177632	244281211	302	61	1331010	1.336	0.090777	AL590483.1	0.401372	Insomnia
ENSG00000173728	1	244465937	244602965	498	60	1331010	1.8526	0.031973	C1orf100	0.252058	Insomnia
ENSG00000035687	1	244521796	244665436	352	37	1331010	0.071646	0.47144	ADSS	0.739274	Insomnia
ENSG00000179397	1	244567679	244854479	849	60	1331010	0.21708	0.41407	C1orf101	0.703816	Insomnia
ENSG00000121644	1	244766237	244922335	434	52	1331010	0.64296	0.26013	DESI2	0.591368	Insomnia
ENSG00000203667	1	244948624	245058359	204	31	1331010	1.7605	0.039158	COX20	0.27638	Insomnia
ENSG00000153187	1	244964468	245077844	252	36	1331010	1.4746	0.070164	HNRNPU	0.359705	Insomnia
ENSG00000272195	1	245082652	245184390	298	30	1331010	2.2545	0.012082	RP11-156E8.1	0.15842	Insomnia
ENSG00000203666	1	245083007	245340466	702	51	1331010	3.3784	0.00036451	EFCAB2	0.0297185	Insomnia
ENSG00000162849	1	245268287	245922733	2599	246	1331010	0.71133	0.23844	KIF26B	0.573542	Insomnia
ENSG00000185420	1	245862642	246720614	4098	144	1331010	-0.60881	0.72868	SMYD3	0.868528	Insomnia
ENSG00000162851	1	246653862	246779626	606	52	1331010	-0.064601	0.52575	TFB2M	0.769006	Insomnia
ENSG00000162852	1	246679746	246881886	876	77	1331010	-0.24434	0.59651	CNST	0.806356	Insomnia
ENSG00000143653	1	246837349	246981439	604	38	1331010	-1.0019	0.8418	SCCPDH	0.919861	Insomnia
ENSG00000153207	1	246952400	247145280	704	67	1331010	0.50243	0.30768	AHCTF1	0.631718	Insomnia
ENSG00000197472	1	247058849	247221395	729	50	1331010	0.36052	0.35923	ZNF695	0.669669	Insomnia
ENSG00000135747	1	247058849	247292113	1066	54	1331010	0.08738	0.46518	ZNF670	0.734997	Insomnia
ENSG00000188295	1	247213264	247317674	477	43	1331010	-0.45471	0.67534	ZNF669	0.841454	Insomnia
ENSG00000221953	1	247223462	247325719	458	42	1331010	-0.46716	0.67981	C1orf229	0.843155	Insomnia
ENSG00000196418	1	247235277	247385318	654	52	1331010	0.37066	0.35545	ZNF124	0.666661	Insomnia
ENSG00000162714	1	247410714	247545148	506	52	1331010	0.52168	0.30095	ZNF496	0.6261	Insomnia
ENSG00000162711	1	247529458	247662410	756	74	1331010	0.0031541	0.49874	NLRP3	0.754666	Insomnia
ENSG00000177535	1	247564255	247665308	573	64	1331010	0.17186	0.43177	OR2B11	0.714548	Insomnia
ENSG00000169224	1	247620360	247790992	779	77	1331010	1.2827	0.09979	GCSAML	0.41666	Insomnia
ENSG00000196242	1	247643434	247747141	426	66	1331010	1.9098	0.02808	OR2C3	0.238305	Insomnia
ENSG00000177489	1	247701662	247802615	431	65	1331010	1.8273	0.03383	OR2G2	0.258992	Insomnia
ENSG00000177476	1	247718856	247819838	455	59	1331010	1.7014	0.044434	OR2G3	0.294595	Insomnia
ENSG00000197437	1	247785320	247886365	503	29	1331010	1.1251	0.13027	OR13G1	0.459388	Insomnia
ENSG00000169214	1	247825045	247926105	416	38	1331010	0.98273	0.16287	OR6F1	0.499437	Insomnia
ENSG00000241128	1	247836401	247937345	393	35	1331010	1.1749	0.12002	OR14A2	0.446555	Insomnia
ENSG00000153230	1	247851917	247952861	407	27	1331010	0.95377	0.1701	OR14K1	0.507533	Insomnia
ENSG00000221888	1	247870676	247971982	469	28	1331010	0.62007	0.26761	OR1C1	0.59818	Insomnia
ENSG00000196772	1	247928102	248029031	615	27	1331010	-0.30136	0.61843	OR14A16	0.816461	Insomnia
ENSG00000197591	1	247954199	248055254	580	40	1331010	0.10594	0.45781	OR11L1	0.730895	Insomnia
ENSG00000162722	1	247970501	248091507	708	63	1331010	0.94448	0.17246	TRIM58	0.50985	Insomnia
ENSG00000238243	1	247981277	248110449	679	64	1331010	1.1891	0.1172	OR2W3	0.443641	Insomnia
ENSG00000177462	1	248034320	248135258	509	45	1331010	1.8348	0.033268	OR2T8	0.256543	Insomnia
ENSG00000177275	1	248047071	248148057	486	43	1331010	2.1804	0.014613	OR2AJ1	0.174361	Insomnia
ENSG00000196071	1	248050493	248314224	848	51	1331010	2.572	0.0050555	OR2L13	0.109976	Insomnia
ENSG00000196936	1	248062160	248163098	431	35	1331010	1.496	0.067326	OR2L8	0.353019	Insomnia
ENSG00000187080	1	248078535	248179641	346	25	1331010	1.853	0.031939	OR2AK2	0.251998	Insomnia
ENSG00000197454	1	248135250	248236188	214	20	1331010	2.4822	0.0065291	OR2L5	0.120583	Insomnia
ENSG00000203663	1	248151474	248252607	219	19	1331010	2.2449	0.012388	OR2L2	0.160665	Insomnia
ENSG00000198128	1	248173984	248274922	245	20	1331010	1.8601	0.031438	OR2L3	0.251136	Insomnia
ENSG00000162727	1	248258450	248359388	310	25	1331010	0.83511	0.20183	OR2M5	0.539439	Insomnia
ENSG00000198601	1	248293288	248394331	294	21	1331010	0.2395	0.40536	OR2M2	0.698029	Insomnia
ENSG00000228198	1	248316332	248417392	311	18	1331010	0.024075	0.4904	OR2M3	0.750329	Insomnia
ENSG00000171180	1	248352231	248453166	281	16	1331010	0.089915	0.46418	OR2M4	0.734557	Insomnia
ENSG00000177212	1	248386073	248487138	355	15	1331010	0.39362	0.34693	OR2T33	0.660214	Insomnia
ENSG00000177201	1	248407918	248508880	414	10	1331010	0.3433	0.36569	OR2T12	0.673438	Insomnia
ENSG00000177186	1	248436894	248537899	532	13	1331010	0.033234	0.48674	OR2M7	0.748632	Insomnia
ENSG00000177174	1	248462077	248563015	617	17	1331010	-0.12933	0.55145	OR14C36	0.782664	Insomnia
ENSG00000196944	1	248474883	248575929	599	17	1331010	-0.2263	0.58952	OR2T4	0.802545	Insomnia
ENSG00000198104	1	248500910	248601836	502	20	1331010	-0.46879	0.68039	OR2T6	0.84371	Insomnia
ENSG00000175143	1	248519296	248620405	396	17	1331010	-0.42709	0.66534	OR2T1	0.837516	Insomnia
ENSG00000227152	1	248554508	248655434	216	13	1331010	-0.72872	0.76691	OR2T7	0.883834	Insomnia
ENSG00000196240	1	248566077	248667130	147	11	1331010	-0.74225	0.77103	OR2T2	0.885628	Insomnia
ENSG00000196539	1	248586627	248687634	70	6	1331010	-0.46682	0.67968	OR2T3	0.843136	Insomnia
ENSG00000203661	1	248601885	248702898	73	6	1331010	-0.063113	0.52516	OR2T5	0.7688	Insomnia
ENSG00000188558	1	248634916	248735964	33	5	1331010	0.38389	0.35053	OR2G6	0.663236	Insomnia
ENSG00000182783	1	248671784	248772797	24	3	1331010	0.61571	0.26904	OR2T29	0.599779	Insomnia
ENSG00000183310	1	248687022	248788080	18	3	1331010	0.67442	0.25002	OR2T34	0.582651	Insomnia
ENSG00000184022	1	248706052	248807100	7	2	1331010	0.40898	0.34128	OR2T10	0.656874	Insomnia
ENSG00000183130	1	248739420	248840491	87	12	1331010	0.66284	0.25372	OR2T11	0.585801	Insomnia
ENSG00000177151	1	248751588	248852559	150	14	1331010	1.294	0.097827	OR2T35	0.412498	Insomnia
ENSG00000187701	1	248763232	248864185	195	14	1331010	1.4634	0.071685	OR2T27	0.363435	Insomnia
ENSG00000189181	1	248794628	248895629	305	15	1331010	1.4121	0.078958	OR14I1	0.379685	Insomnia
ENSG00000266949	1	248852716	248953150	222	16	1331010	1.11	0.13351	LYPD8	0.463452	Insomnia
ENSG00000175137	1	249054648	249170832	338	23	1331010	-0.53184	0.70258	SH3BP5L	0.855599	Insomnia
ENSG00000171161	1	249082409	249193716	283	26	1331010	-0.14725	0.55853	ZNF672	0.786913	Insomnia
ENSG00000171163	1	249094205	249203343	243	34	1331010	0.27473	0.39176	ZNF692	0.689165	Insomnia
ENSG00000185220	1	249150395	249264145	164	23	1331010	1.3228	0.092945	PGBD2	0.403919	Insomnia
ENSG00000184731	2	0	96870	226	25	1331010	-1.2661	0.89726	FAM110C	0.946736	Insomnia
ENSG00000035115	2	167730	316398	342	26	1331010	0.16749	0.43349	SH3YL1	0.715718	Insomnia
ENSG00000143727	2	214140	328283	237	26	1331010	0.13194	0.44751	ACP1	0.724385	Insomnia
ENSG00000189292	2	229558	338851	221	29	1331010	0.086655	0.46547	FAM150B	0.734997	Insomnia
ENSG00000151353	2	617335	727439	517	29	1331010	-1.6004	0.94524	TMEM18	0.97068	Insomnia
ENSG00000172554	2	896554	1421385	2742	117	1331010	1.7858	0.037064	SNTG2	0.269755	Insomnia
ENSG00000115705	2	1327995	1597483	1371	80	1331010	-1.3766	0.91569	TPO	0.955611	Insomnia
ENSG00000130508	2	1585659	1798624	1040	98	1331010	-0.8828	0.81133	PXDN	0.904438	Insomnia
ENSG00000186487	2	1742885	2385032	2447	151	1331010	0.64508	0.25944	MYT1L	0.590745	Insomnia
ENSG00000032389	2	3142696	3431653	1242	70	1331010	3.7507	8.8183e-05	TSSC1	0.0118795	Insomnia
ENSG00000171853	2	3333446	3538865	924	73	1331010	2.3277	0.0099653	TRAPPC12	0.145239	Insomnia
ENSG00000182551	2	3451132	3573507	383	38	1331010	0.65731	0.25549	ADI1	0.58744	Insomnia
ENSG00000255767	2	3529574	3645547	285	35	1331010	0.60553	0.27241	RP13-512J5.1	0.60253	Insomnia
ENSG00000171865	2	3542383	3656206	324	42	1331010	0.65887	0.25499	RNASEH1	0.586815	Insomnia
ENSG00000171863	2	3572795	3678509	431	52	1331010	0.7899	0.21479	RPS7	0.550127	Insomnia
ENSG00000118004	2	3592426	3742048	731	87	1331010	0.41208	0.34014	COLEC11	0.656203	Insomnia
ENSG00000151360	2	3655785	3800261	706	76	1331010	0.47747	0.31651	ALLC	0.639319	Insomnia
ENSG00000214866	2	3701453	3886122	944	74	1331010	0.61137	0.27048	DCDC2C	0.601048	Insomnia
ENSG00000176887	2	5782799	5891516	356	55	1331010	-0.95074	0.82913	SOX11	0.913448	Insomnia
ENSG00000272268	2	6061712	6164374	458	60	1331010	-0.57805	0.71839	DKFZP761K2322	0.86383	Insomnia
ENSG00000134326	2	6930701	7056766	248	58	1331010	0.20311	0.41953	CMPK2	0.706475	Insomnia
ENSG00000134321	2	6955937	7088370	255	51	1331010	0.59458	0.27606	RSAD2	0.60557	Insomnia
ENSG00000151692	2	7007523	7258417	826	64	1331010	1.1241	0.13049	RNF144A	0.459654	Insomnia
ENSG00000115738	2	8768975	8874583	339	44	1331010	0.73245	0.23195	ID2	0.566962	Insomnia
ENSG00000134313	2	8815408	9027760	475	54	1331010	0.79874	0.21222	KIDINS220	0.548758	Insomnia
ENSG00000143797	2	8942820	9193942	601	42	1331010	2.3075	0.010512	MBOAT2	0.14926	Insomnia
ENSG00000151693	2	9296894	9595812	851	60	1331010	-1.1511	0.87516	ASAP2	0.935755	Insomnia
ENSG00000119185	2	9493604	9613676	369	35	1331010	-0.39297	0.65283	ITGB1BP1	0.832588	Insomnia
ENSG00000119203	2	9513697	9663230	488	39	1331010	-0.46047	0.67741	CPSF3	0.842356	Insomnia
ENSG00000134330	2	9563787	9686672	376	22	1331010	-0.15246	0.56059	IAH1	0.787617	Insomnia
ENSG00000151694	2	9578615	9745921	476	35	1331010	-0.30152	0.61849	ADAM17	0.816461	Insomnia
ENSG00000134308	2	9674101	9821143	436	65	1331010	-0.19132	0.57586	YWHAQ	0.795867	Insomnia
ENSG00000115750	2	9933483	10124545	863	50	1331010	-0.16503	0.56554	TAF1B	0.790257	Insomnia
ENSG00000134317	2	10035341	10192411	782	61	1331010	0.0031548	0.49874	GRHL1	0.754666	Insomnia
ENSG00000172059	2	10132976	10244963	469	62	1331010	-0.42333	0.66397	KLF11	0.83717	Insomnia
ENSG00000205795	2	10146907	10271071	447	57	1331010	-0.16668	0.56619	CYS1	0.790484	Insomnia
ENSG00000233502	2	10173908	10276228	335	45	1331010	0.17864	0.42911	AC104794.4	0.712342	Insomnia
ENSG00000171848	2	10212455	10321545	382	57	1331010	-1.3379	0.90953	RRM2	0.952403	Insomnia
ENSG00000163009	2	10231509	10401851	680	77	1331010	0.19892	0.42116	C2orf48	0.707443	Insomnia
ENSG00000115756	2	10393015	10617743	931	122	1331010	0.29742	0.38307	HPCAL1	0.683391	Insomnia
ENSG00000115758	2	10530094	10638630	357	47	1331010	-1.1686	0.87871	ODC1	0.938121	Insomnia
ENSG00000115761	2	10660892	10880101	908	39	1331010	-0.49746	0.69057	NOL10	0.849305	Insomnia
ENSG00000143882	2	10811775	10975236	721	45	1331010	-0.80476	0.78952	ATP6V1C2	0.894764	Insomnia
ENSG00000143870	2	10873517	11028103	897	62	1331010	-1.1337	0.87155	PDIA6	0.933653	Insomnia
ENSG00000232056	2	10937703	11045081	668	70	1331010	-1.131	0.87096	AC092687.4	0.933441	Insomnia
ENSG00000162975	2	11002063	11104350	437	62	1331010	0.59914	0.27454	KCNF1	0.604324	Insomnia
ENSG00000150873	2	11223179	11336916	504	54	1331010	-1.0809	0.86013	C2orf50	0.928167	Insomnia
ENSG00000162976	2	11245324	11369000	505	48	1331010	-1.2783	0.89943	PQLC3	0.947906	Insomnia
ENSG00000134318	2	11269887	11538456	955	42	1331010	-0.85852	0.8047	ROCK2	0.90143	Insomnia
ENSG00000169016	2	11534501	11656297	436	24	1331010	2.4831	0.0065121	E2F6	0.120515	Insomnia
ENSG00000269074	2	11553927	11656274	396	24	1331010	2.4996	0.0062166	AC099344.1	0.118719	Insomnia
ENSG00000196208	2	11624242	11832914	664	96	1331010	1.1802	0.11897	GREB1	0.445953	Insomnia
ENSG00000169006	2	11748304	11860290	435	73	1331010	-0.21505	0.58514	NTSR2	0.799726	Insomnia
ENSG00000134324	2	11767721	12017535	888	121	1331010	1.4984	0.067009	LPIN1	0.352126	Insomnia
ENSG00000071575	2	12807015	12932860	393	46	1331010	2.4873	0.0064351	TRIB2	0.120149	Insomnia
ENSG00000162981	2	14722810	14840933	229	30	1331010	0.92662	0.17706	FAM84A	0.514932	Insomnia
ENSG00000265629	2	14725215	14840933	224	29	1331010	0.84769	0.19831	AC011897.1	0.535962	Insomnia
ENSG00000151779	2	15257032	15751454	1842	56	1331010	0.80851	0.2094	NBAS	0.546718	Insomnia
ENSG00000079785	2	15681302	15821235	528	39	1331010	1.2893	0.098654	DDX1	0.414382	Insomnia
ENSG00000231031	2	15780906	15934463	673	82	1331010	1.7339	0.041468	AC008271.1	0.28451	Insomnia
ENSG00000134323	2	16030686	16137129	273	40	1331010	-0.27925	0.60997	MYCN	0.813064	Insomnia
ENSG00000197872	2	16680727	16897599	625	69	1331010	-0.032593	0.513	FAM49A	0.762763	Insomnia
ENSG00000214842	2	17641851	17749706	451	23	1331010	0.73524	0.2311	RAD51AP2	0.566336	Insomnia
ENSG00000163032	2	17670393	17888285	882	39	1331010	1.832	0.033474	VSNL1	0.257611	Insomnia
ENSG00000163029	2	17795079	18031509	942	45	1331010	1.4296	0.076415	SMC6	0.374767	Insomnia
ENSG00000178295	2	17885125	18016632	579	34	1331010	0.83426	0.20207	GEN1	0.53956	Insomnia
ENSG00000151379	2	17947763	18048368	509	39	1331010	0.64745	0.25867	MSGN1	0.590229	Insomnia
ENSG00000170745	2	18009114	18592882	2735	191	1331010	1.0198	0.1539	KCNS3	0.486881	Insomnia
ENSG00000240857	2	18685989	18791946	351	53	1331010	0.59563	0.27571	RDH14	0.605406	Insomnia
ENSG00000250741	2	18686811	18820830	443	65	1331010	0.34671	0.3644	NT5C1B-RDH14	0.672994	Insomnia
ENSG00000185013	2	18687050	18820838	443	65	1331010	0.34671	0.3644	NT5C1B	0.672994	Insomnia
ENSG00000143867	2	19501246	19608414	298	40	1331010	-1.7133	0.95668	OSR1	0.97654	Insomnia
ENSG00000183891	2	20046404	20151747	332	44	1331010	0.29074	0.38563	TTC32	0.685241	Insomnia
ENSG00000118965	2	20060021	20239892	569	46	1331010	0.32399	0.37297	WDR35	0.677047	Insomnia
ENSG00000132031	2	20141872	20262455	364	39	1331010	0.099102	0.46053	MATN3	0.73241	Insomnia
ENSG00000068697	2	20182411	20301789	409	44	1331010	-0.30059	0.61814	LAPTM4A	0.816438	Insomnia
ENSG00000115884	2	20350558	20475194	496	62	1331010	1.9747	0.024153	SDC1	0.222497	Insomnia
ENSG00000055917	2	20398452	20601995	631	40	1331010	0.39432	0.34667	PUM2	0.660107	Insomnia
ENSG00000143878	2	20596835	20699200	354	49	1331010	-0.62549	0.73417	RHOB	0.870401	Insomnia
ENSG00000118960	2	20710208	20900849	857	106	1331010	-0.31992	0.62548	HS1BP3	0.819196	Insomnia
ENSG00000143869	2	20816424	20923418	420	67	1331010	-0.17395	0.56905	GDF7	0.791851	Insomnia
ENSG00000118961	2	20833788	21072882	672	82	1331010	-0.6809	0.75203	C2orf43	0.878205	Insomnia
ENSG00000084674	2	21174301	21316945	485	65	1331010	-2.2841	0.98882	APOB	0.992879	Insomnia
ENSG00000218819	2	21296789	21416144	564	30	1331010	-1.3693	0.91454	TDRD15	0.954986	Insomnia
ENSG00000119771	2	23558088	23981481	1571	140	1331010	2.5892	0.0048103	KLHL29	0.108317	Insomnia
ENSG00000224361	2	23679913	23797214	433	76	1331010	-0.35824	0.63992	AC011239.1	0.825832	Insomnia
ENSG00000119778	2	23921534	24199984	930	33	1331010	3.0335	0.0012086	ATAD2B	0.0584786	Insomnia
ENSG00000173960	2	24100155	24277779	598	35	1331010	3.1807	0.00073456	UBXN2A	0.0452253	Insomnia
ENSG00000205639	2	24182951	24336191	526	37	1331010	3.1735	0.00075299	MFSD2B	0.0457501	Insomnia
ENSG00000163026	2	24202210	24322445	390	39	1331010	3.0254	0.0012413	C2orf44	0.0592038	Insomnia
ENSG00000119782	2	24222571	24336551	382	36	1331010	2.6925	0.0035457	FKBP1B	0.0942129	Insomnia
ENSG00000115128	2	24240454	24349313	369	31	1331010	2.4684	0.0067854	SF3B14	0.122355	Insomnia
ENSG00000219626	2	24249396	24442509	657	38	1331010	2.7222	0.0032423	FAM228B	0.0909656	Insomnia
ENSG00000115129	2	24250303	24358731	365	26	1331010	2.3008	0.010702	TP53I3	0.150654	Insomnia
ENSG00000176732	2	24288241	24396347	382	26	1331010	2.2773	0.011384	PFN4	0.15327	Insomnia
ENSG00000266118	2	24297236	24463305	559	34	1331010	2.5088	0.0060563	RP11-507M3.1	0.11778	Insomnia
ENSG00000186453	2	24347938	24473718	410	31	1331010	2.364	0.0090397	FAM228A	0.139149	Insomnia
ENSG00000198399	2	24375733	24633583	712	30	1331010	1.3758	0.08444	ITSN2	0.3894	Insomnia
ENSG00000084676	2	24664783	25043571	1112	51	1331010	-0.97553	0.83535	NCOA1	0.91631	Insomnia
ENSG00000184924	2	24962603	25066251	368	35	1331010	-0.30218	0.61874	PTRHD1	0.816461	Insomnia
ENSG00000138092	2	24966005	25095245	492	48	1331010	-0.58127	0.71947	CENPO	0.864261	Insomnia
ENSG00000138031	2	24992038	25192708	858	50	1331010	-0.62679	0.7346	ADCY3	0.870532	Insomnia
ENSG00000115137	2	25116505	25244963	510	31	1331010	0.57222	0.28359	DNAJC27	0.611147	Insomnia
ENSG00000084710	2	25214999	25428243	659	50	1331010	0.91714	0.17953	EFR3B	0.517774	Insomnia
ENSG00000115138	2	25333722	25441772	332	32	1331010	0.17037	0.43236	POMC	0.715028	Insomnia
ENSG00000119772	2	25405845	25615459	515	75	1331010	1.7964	0.036215	DNMT3A	0.266864	Insomnia
ENSG00000138101	2	25550067	25946503	823	97	1331010	0.70163	0.24145	DTNB	0.577167	Insomnia
ENSG00000143970	2	25906622	26151385	738	48	1331010	1.2053	0.11404	ASXL2	0.440484	Insomnia
ENSG00000084731	2	26099471	26255618	485	62	1331010	0.059622	0.47623	KIF3C	0.742281	Insomnia
ENSG00000268412	2	26201074	26301481	337	35	1331010	-0.04869	0.51942	AC013449.1	0.765565	Insomnia
ENSG00000084733	2	26206976	26410323	645	37	1331010	0.40454	0.34291	RAB10	0.657888	Insomnia
ENSG00000157833	2	26345960	26462532	293	29	1331010	0.16481	0.43455	GAREML	0.716381	Insomnia
ENSG00000084754	2	26363504	26517594	400	27	1331010	-0.20352	0.58064	HADHA	0.798409	Insomnia
ENSG00000138029	2	26416038	26563336	408	41	1331010	-1.0619	0.85587	HADHB	0.927229	Insomnia
ENSG00000173567	2	26481041	26619685	466	54	1331010	-1.3313	0.90845	GPR113	0.952014	Insomnia
ENSG00000138018	2	26481415	26668759	642	56	1331010	-0.70548	0.75974	EPT1	0.881542	Insomnia
ENSG00000157856	2	26574784	26729579	565	60	1331010	-0.073366	0.52924	DRC1	0.769928	Insomnia
ENSG00000115155	2	26630071	26831566	697	89	1331010	-0.10084	0.54016	OTOF	0.774942	Insomnia
ENSG00000173557	2	26735450	26852400	407	59	1331010	-1.3133	0.90546	C2orf70	0.950237	Insomnia
ENSG00000157884	2	26754070	26914236	497	69	1331010	-1.4803	0.93061	CIB4	0.963131	Insomnia
ENSG00000171303	2	26865619	27006288	345	43	1331010	-1.646	0.95011	KCNK3	0.973406	Insomnia
ENSG00000213699	2	26937152	27054099	342	25	1331010	-1.7208	0.95735	SLC35F6	0.976573	Insomnia
ENSG00000115163	2	26937157	27073935	434	26	1331010	-1.5516	0.93962	CENPA	0.968349	Insomnia
ENSG00000157851	2	27020615	27223219	513	21	1331010	-1.1088	0.86625	DPYSL5	0.931375	Insomnia
ENSG00000084764	2	27143480	27300064	314	23	1331010	-0.81474	0.79239	MAPRE3	0.895971	Insomnia
ENSG00000119777	2	27205778	27314563	180	24	1331010	-0.74698	0.77246	TMEM214	0.886162	Insomnia
ENSG00000084693	2	27215232	27343490	229	30	1331010	-0.76861	0.77894	AGBL5	0.889325	Insomnia
ENSG00000228474	2	27243340	27344641	177	25	1331010	-1.0094	0.8436	OST4	0.920795	Insomnia
ENSG00000138080	2	27251435	27359271	199	32	1331010	-1.2846	0.90053	EMILIN1	0.948298	Insomnia
ENSG00000138030	2	27259615	27373640	234	38	1331010	-1.5867	0.94371	KHK	0.969942	Insomnia
ENSG00000138028	2	27271757	27391995	263	38	1331010	-1.8453	0.9675	CGREF1	0.981073	Insomnia
ENSG00000143994	2	27296682	27403680	232	45	1331010	-1.7351	0.95864	ABHD1	0.976803	Insomnia
ENSG00000138073	2	27303624	27407543	231	47	1331010	-1.7284	0.95804	PREB	0.976801	Insomnia
ENSG00000186143	2	27309723	27412278	235	48	1331010	-1.7455	0.95955	C2orf53	0.977274	Insomnia
ENSG00000163792	2	27321872	27426378	253	42	1331010	-1.8375	0.96693	TCF23	0.980863	Insomnia
ENSG00000138074	2	27372455	27485826	311	27	1331010	-1.304	0.90388	SLC5A6	0.950001	Insomnia
ENSG00000138085	2	27384895	27490046	292	20	1331010	-1.0451	0.85202	ATRAID	0.925394	Insomnia
ENSG00000084774	2	27390258	27516811	336	27	1331010	-1.1093	0.86636	CAD	0.931436	Insomnia
ENSG00000115194	2	27426552	27548685	304	30	1331010	-1.4828	0.93094	SLC30A3	0.963306	Insomnia
ENSG00000163793	2	27448289	27554367	235	34	1331010	-1.4231	0.92265	DNAJC5G	0.958951	Insomnia
ENSG00000138100	2	27455260	27580307	255	35	1331010	-1.4267	0.92316	TRIM54	0.959251	Insomnia
ENSG00000163794	2	27480268	27581313	179	37	1331010	-1.4926	0.93222	UCN	0.963846	Insomnia
ENSG00000115204	2	27482360	27598547	210	43	1331010	-1.6286	0.9483	MPV17	0.972238	Insomnia
ENSG00000115207	2	27498716	27629868	255	36	1331010	-1.821	0.9657	GTF3C2	0.980426	Insomnia
ENSG00000115211	2	27537219	27643353	208	37	1331010	-1.8229	0.96584	EIF2B4	0.980435	Insomnia
ENSG00000115234	2	27543389	27649995	226	35	1331010	-1.8916	0.97073	SNX17	0.982159	Insomnia
ENSG00000163795	2	27550098	27653657	226	34	1331010	-1.8762	0.96968	ZNF513	0.982111	Insomnia
ENSG00000115241	2	27554061	27682554	282	30	1331010	-1.7654	0.96126	PPM1G	0.978012	Insomnia
ENSG00000115216	2	27600657	27715126	277	26	1331010	-2.3772	0.99128	NRBP1	0.99446	Insomnia
ENSG00000157992	2	27615233	27719348	252	23	1331010	-2.3989	0.99178	KRTCAP3	0.994804	Insomnia
ENSG00000138002	2	27617238	27762656	359	31	1331010	-2.9556	0.99844	IFT172	0.999064	Insomnia
ENSG00000115226	2	27664750	27768112	249	36	1331010	-3.0717	0.99894	FNDC4	0.999222	Insomnia
ENSG00000084734	2	27669709	27796554	315	32	1331010	-2.9683	0.9985	GCKR	0.999064	Insomnia
ENSG00000233438	2	27710253	27840011	358	35	1331010	-2.249	0.98775	AC109829.1	0.992118	Insomnia
ENSG00000221843	2	27749389	27855588	298	25	1331010	-1.9045	0.97157	C2orf16	0.982436	Insomnia
ENSG00000243943	2	27755897	27908041	414	34	1331010	-2.1726	0.98509	ZNF512	0.990465	Insomnia
ENSG00000176714	2	27798506	27901879	304	27	1331010	-1.9405	0.97384	CCDC121	0.983594	Insomnia
ENSG00000198522	2	27801114	27924375	344	28	1331010	-1.898	0.97115	GPN1	0.982374	Insomnia
ENSG00000119760	2	27823679	27936676	293	27	1331010	-1.7829	0.9627	SUPT7L	0.978608	Insomnia
ENSG00000163798	2	27836338	27967840	308	31	1331010	-1.7914	0.96339	SLC4A1AP	0.978938	Insomnia
ENSG00000205334	2	27878653	27988599	223	35	1331010	-1.4214	0.9224	AC074091.13	0.958921	Insomnia
ENSG00000243147	2	27944584	28260954	785	37	1331010	-1.5655	0.94127	MRPL33	0.969138	Insomnia
ENSG00000268656	2	27948851	28059186	272	31	1331010	-1.0658	0.85675	AC110084.1	0.927549	Insomnia
ENSG00000171174	2	27954231	28163965	543	33	1331010	-1.2261	0.88992	RBKS	0.943342	Insomnia
ENSG00000158019	2	28062808	28611768	1661	79	1331010	0.86111	0.19459	BRE	0.531937	Insomnia
ENSG00000075426	2	28565315	28690179	381	57	1331010	1.8264	0.033894	FOSL2	0.259364	Insomnia
ENSG00000163803	2	28630012	28916654	1015	89	1331010	0.044882	0.4821	PLB1	0.746127	Insomnia
ENSG00000213639	2	28924506	29075806	476	34	1331010	1.1135	0.13274	PPP1CB	0.463074	Insomnia
ENSG00000163806	2	28955383	29123477	544	32	1331010	1.1927	0.11649	SPDYA	0.442936	Insomnia
ENSG00000171103	2	29022687	29143167	425	28	1331010	0.60158	0.27373	TRMT61B	0.603376	Insomnia
ENSG00000163811	2	29067509	29221088	613	34	1331010	-0.18418	0.57306	WDR43	0.794711	Insomnia
ENSG00000189350	2	29129477	29334239	913	67	1331010	0.5951	0.27589	FAM179A	0.60557	Insomnia
ENSG00000179270	2	29233842	29347127	446	55	1331010	1.5684	0.058389	C2orf71	0.329741	Insomnia
ENSG00000115295	2	29270571	29462509	731	75	1331010	2.1981	0.013972	CLIP4	0.170131	Insomnia
ENSG00000171094	2	29365640	30194432	3498	205	1331010	1.5029	0.066438	ALK	0.351012	Insomnia
ENSG00000119801	2	30319807	30433399	271	37	1331010	-1.5473	0.9391	YPEL5	0.968127	Insomnia
ENSG00000213626	2	30404397	30596596	704	91	1331010	2.3671	0.0089639	LBH	0.138809	Insomnia
ENSG00000172954	2	30620092	30917091	1208	41	1331010	1.7795	0.03758	LCLAT1	0.270752	Insomnia
ENSG00000162949	2	30895637	31093408	686	75	1331010	-0.50537	0.69335	CAPN13	0.850598	Insomnia
ENSG00000158089	2	31083333	31428068	1561	124	1331010	1.878	0.030189	GALNT14	0.246617	Insomnia
ENSG00000214711	2	31345924	31506724	749	66	1331010	1.6931	0.045219	CAPN14	0.297026	Insomnia
ENSG00000013016	2	31406880	31542313	606	62	1331010	1.0961	0.13652	EHD3	0.466898	Insomnia
ENSG00000158125	2	31507187	31687581	683	87	1331010	0.88145	0.18904	XDH	0.526762	Insomnia
ENSG00000162959	2	32040129	32286299	747	43	1331010	2.954	0.0015682	MEMO1	0.0660544	Insomnia
ENSG00000162961	2	32042878	32314881	838	40	1331010	2.792	0.0026191	DPY30	0.0836971	Insomnia
ENSG00000021574	2	32238680	32432706	705	38	1331010	2.0984	0.017936	SPAST	0.190144	Insomnia
ENSG00000152683	2	32340933	32499448	539	35	1331010	1.8968	0.028924	SLC30A6	0.241203	Insomnia
ENSG00000091106	2	32399522	32540923	458	57	1331010	1.7791	0.037615	NLRC4	0.270886	Insomnia
ENSG00000119820	2	32452979	32591663	441	59	1331010	1.0589	0.14482	YIPF4	0.476194	Insomnia
ENSG00000115760	2	32532096	32893966	1205	53	1331010	0.39408	0.34676	BIRC6	0.660107	Insomnia
ENSG00000018699	2	32803099	33096118	1211	69	1331010	-0.17407	0.5691	TTC27	0.791851	Insomnia
ENSG00000049323	2	33122039	33674576	2844	126	1331010	-0.418	0.66203	LTBP1	0.836353	Insomnia
ENSG00000152689	2	33611391	33839817	847	117	1331010	-0.54568	0.70736	RASGRP3	0.858025	Insomnia
ENSG00000119812	2	33758725	33874449	429	47	1331010	0.35935	0.35967	FAM98A	0.670049	Insomnia
ENSG00000150938	2	36533069	36828278	1038	91	1331010	2.3047	0.010591	CRIM1	0.149895	Insomnia
ENSG00000217075	2	36708948	36829411	399	31	1331010	2.0597	0.019715	AC007401.2	0.200172	Insomnia
ENSG00000171055	2	36728570	36923230	731	64	1331010	2.7994	0.0025598	FEZ2	0.0830949	Insomnia
ENSG00000205221	2	36873833	37091935	973	105	1331010	1.0337	0.15064	VIT	0.483333	Insomnia
ENSG00000268688	2	37018327	37118530	418	39	1331010	-1.6881	0.95431	AC007382.1	0.975426	Insomnia
ENSG00000115808	2	37020783	37243615	853	48	1331010	-1.8169	0.96538	STRN	0.980281	Insomnia
ENSG00000008869	2	37145526	37361485	719	51	1331010	-1.4973	0.93284	HEATR5B	0.964174	Insomnia
ENSG00000152133	2	37261594	37376387	381	30	1331010	-1.3734	0.91519	GPATCH11	0.955403	Insomnia
ENSG00000055332	2	37276353	37434208	748	39	1331010	-1.2242	0.88956	EIF2AK2	0.94316	Insomnia
ENSG00000138068	2	37344963	37473741	689	41	1331010	-0.40416	0.65695	SULT6B1	0.834213	Insomnia
ENSG00000218739	2	37373631	37493336	668	38	1331010	-0.11201	0.54459	CEBPZ-AS1	0.778137	Insomnia
ENSG00000115816	2	37378755	37508856	705	41	1331010	0.0065246	0.4974	CEBPZ	0.754055	Insomnia
ENSG00000003509	2	37408774	37530546	577	39	1331010	0.47003	0.31917	NDUFAF7	0.641852	Insomnia
ENSG00000115825	2	37427645	37601951	824	43	1331010	0.60771	0.27169	PRKD3	0.60201	Insomnia
ENSG00000115828	2	37521717	37650465	640	60	1331010	0.60903	0.27125	QPCT	0.601733	Insomnia
ENSG00000163171	2	37819032	38015611	767	74	1331010	0.22464	0.41113	CDC42EP3	0.701978	Insomnia
ENSG00000115841	2	38100330	38344285	922	62	1331010	-0.39919	0.65512	RMDN2	0.833603	Insomnia
ENSG00000138061	2	38244116	38387044	707	58	1331010	-0.45529	0.67555	CYP1B1	0.841454	Insomnia
ENSG00000119787	2	38472022	38654427	940	50	1331010	0.14829	0.44106	ATL2	0.71993	Insomnia
ENSG00000143889	2	38739120	38880728	483	34	1331010	0.74032	0.22955	HNRNPLL	0.565956	Insomnia
ENSG00000143891	2	38843052	39018379	560	58	1331010	1.3973	0.081166	GALM	0.384515	Insomnia
ENSG00000115875	2	38920741	39028636	262	26	1331010	0.76387	0.22247	SRSF7	0.557628	Insomnia
ENSG00000152147	2	38928676	39062142	339	31	1331010	0.4436	0.32867	GEMIN6	0.649023	Insomnia
ENSG00000163214	2	38974871	39153075	507	29	1331010	-0.28181	0.61096	DHX57	0.813458	Insomnia
ENSG00000188010	2	39053103	39206213	427	51	1331010	-0.838	0.79899	MORN2	0.899088	Insomnia
ENSG00000214694	2	39067021	39252590	518	47	1331010	-1.0159	0.84516	ARHGEF33	0.921654	Insomnia
ENSG00000269210	2	39136764	39237483	265	37	1331010	-0.93937	0.82623	AC019171.1	0.912011	Insomnia
ENSG00000115904	2	39158537	39401486	744	46	1331010	-0.53501	0.70368	SOS1	0.856186	Insomnia
ENSG00000205111	2	39352787	39506729	485	35	1331010	1.4184	0.078039	CDKL4	0.377971	Insomnia
ENSG00000011566	2	39426407	39714453	856	38	1331010	1.2202	0.11119	MAP4K3	0.434778	Insomnia
ENSG00000152154	2	39842122	39995103	430	36	1331010	-0.77758	0.78159	TMEM178A	0.890698	Insomnia
ENSG00000138050	2	39913200	40056407	462	31	1331010	-0.49748	0.69057	THUMPD2	0.849305	Insomnia
ENSG00000183023	2	40274410	40888193	2625	166	1331010	0.40193	0.34387	SLC8A1	0.658491	Insomnia
ENSG00000268898	2	40438147	40540117	360	46	1331010	-0.43356	0.6677	AC007377.1	0.838445	Insomnia
ENSG00000205086	2	42112508	42231406	481	46	1331010	-0.70471	0.75951	C2orf91	0.881436	Insomnia
ENSG00000162878	2	42225160	42335668	490	35	1331010	-0.23282	0.59205	PKDCC	0.804153	Insomnia
ENSG00000143924	2	42346490	42609688	905	43	1331010	1.511	0.065398	EML4	0.348412	Insomnia
ENSG00000115944	2	42510686	42702228	551	34	1331010	1.8451	0.032513	COX7A2L	0.253627	Insomnia
ENSG00000171126	2	42619157	42771237	477	46	1331010	1.1977	0.11552	KCNG3	0.441981	Insomnia
ENSG00000057935	2	42671709	43034087	1120	43	1331010	0.28548	0.38764	MTA3	0.686684	Insomnia
ENSG00000162881	2	42939642	43041401	397	35	1331010	0.090822	0.46382	OXER1	0.734215	Insomnia
ENSG00000162882	2	42944229	43069733	487	37	1331010	0.15918	0.43676	HAAO	0.717922	Insomnia
ENSG00000115970	2	43343800	43873185	1901	71	1331010	-0.56474	0.71387	THADA	0.861895	Insomnia
ENSG00000152518	2	43399541	43503748	274	45	1331010	-0.5413	0.70585	ZFP36L2	0.857417	Insomnia
ENSG00000152527	2	43814412	44045126	1067	67	1331010	0.14077	0.44403	PLEKHH2	0.721956	Insomnia
ENSG00000138036	2	43951178	44087149	636	49	1331010	-0.083907	0.53343	DYNC2LI1	0.771668	Insomnia
ENSG00000138075	2	43989611	44116004	686	47	1331010	-0.29534	0.61613	ABCG5	0.815692	Insomnia
ENSG00000143921	2	44016103	44155605	692	64	1331010	1.6289	0.05167	ABCG8	0.315141	Insomnia
ENSG00000138095	2	44063647	44273144	1008	43	1331010	2.8067	0.0025023	LRPPRC	0.082413	Insomnia
ENSG00000138032	2	44345108	44521523	579	45	1331010	0.58766	0.27838	PPM1B	0.607636	Insomnia
ENSG00000138079	2	44452599	44598633	585	44	1331010	2.211	0.013518	SLC3A1	0.16812	Insomnia
ENSG00000138078	2	44493420	44639001	640	44	1331010	2.6256	0.0043248	PREPL	0.103212	Insomnia
ENSG00000143919	2	44539089	45049731	1944	65	1331010	3.6167	0.00014919	CAMKMT	0.01725	Insomnia
ENSG00000138083	2	45118902	45223216	546	63	1331010	1.2502	0.10562	SIX3	0.426048	Insomnia
ENSG00000170577	2	45182300	45286569	546	45	1331010	1.3888	0.082452	SIX2	0.386871	Insomnia
ENSG00000068784	2	45565819	45889304	1146	52	1331010	-0.16605	0.56594	SRBD1	0.79041	Insomnia
ENSG00000171132	2	45828484	46465129	2778	245	1331010	0.60185	0.27364	PRKCE	0.603314	Insomnia
ENSG00000116016	2	46470806	46663836	713	87	1331010	-0.16161	0.56419	EPAS1	0.789763	Insomnia
ENSG00000187600	2	46606329	46761564	672	46	1331010	0.4299	0.33363	TMEM247	0.652196	Insomnia
ENSG00000250565	2	46667889	46819696	585	45	1331010	0.33115	0.37026	ATP6V1E2	0.676028	Insomnia
ENSG00000119729	2	46718945	46860260	486	52	1331010	-0.027502	0.51097	RHOQ	0.761154	Insomnia
ENSG00000151665	2	46758076	46894258	473	46	1331010	-1.0991	0.86414	PIGF	0.93023	Insomnia
ENSG00000119878	2	46793555	46902881	427	46	1331010	-1.3225	0.907	CRIPT	0.950985	Insomnia
ENSG00000171150	2	46876091	47040268	811	48	1331010	0.28261	0.38874	SOCS5	0.687246	Insomnia
ENSG00000222005	2	46993807	47099796	478	68	1331010	-0.32445	0.6272	LINC01118	0.820353	Insomnia
ENSG00000239332	2	46993836	47136146	634	85	1331010	-0.73611	0.76917	LINC01119	0.885167	Insomnia
ENSG00000180398	2	47079009	47218994	649	62	1331010	0.041787	0.48333	MCFD2	0.746698	Insomnia
ENSG00000068724	2	47093296	47353276	1297	101	1331010	1.1472	0.12564	TTC7A	0.453305	Insomnia
ENSG00000239605	2	47222677	47432517	982	99	1331010	1.4722	0.070489	C2orf61	0.36035	Insomnia
ENSG00000273269	2	47243080	47453650	964	101	1331010	1.0955	0.13665	RP11-761B3.1	0.466966	Insomnia
ENSG00000143933	2	47337221	47453740	449	50	1331010	1.1397	0.12721	CALM2	0.455094	Insomnia
ENSG00000119888	2	47522297	47664740	519	60	1331010	-0.5248	0.70014	EPCAM	0.854647	Insomnia
ENSG00000095002	2	47580108	47839450	1102	72	1331010	1.2928	0.09804	MSH2	0.41289	Insomnia
ENSG00000184261	2	47693720	47848078	584	79	1331010	2.2114	0.013504	KCNK12	0.168056	Insomnia
ENSG00000269563	2	47749601	47851998	363	80	1331010	3.1304	0.00087297	AC138655.1	0.0492754	Insomnia
ENSG00000116062	2	47872669	48087240	835	83	1331010	2.3722	0.0088415	MSH6	0.137922	Insomnia
ENSG00000138081	2	47966455	48182932	753	43	1331010	0.93579	0.17469	FBXO11	0.512413	Insomnia
ENSG00000170802	2	48491776	48656433	659	44	1331010	1.762	0.039035	FOXN2	0.27633	Insomnia
ENSG00000162869	2	48617737	48792525	767	43	1331010	1.7626	0.03898	PPP1R21	0.27633	Insomnia
ENSG00000243244	2	48706522	48876025	733	68	1331010	2.4415	0.0073122	STON1	0.127026	Insomnia
ENSG00000068781	2	48707064	49053654	1539	107	1331010	2.8354	0.0022881	STON1-GTF2A1L	0.0784728	Insomnia
ENSG00000242441	2	48794937	49010287	983	79	1331010	2.4383	0.0073778	GTF2A1L	0.127494	Insomnia
ENSG00000138039	2	48809428	49032880	967	88	1331010	2.4167	0.0078307	LHCGR	0.130703	Insomnia
ENSG00000170820	2	49139296	49431676	1409	72	1331010	0.59521	0.27585	FSHR	0.60557	Insomnia
ENSG00000179915	2	50095643	51309674	4648	176	1331010	0.59383	0.27631	NRXN1	0.605704	Insomnia
ENSG00000115239	2	53709810	54137170	1701	101	1331010	-0.076437	0.53046	GPR75-ASB3	0.770437	Insomnia
ENSG00000270898	2	53847430	54137297	1030	40	1331010	-0.22273	0.58813	ASB3	0.801835	Insomnia
ENSG00000143942	2	53944929	54052333	382	34	1331010	-0.091664	0.53652	CHAC2	0.773208	Insomnia
ENSG00000068912	2	53964181	54095956	429	36	1331010	0.021722	0.49133	ERLEC1	0.750728	Insomnia
ENSG00000119737	2	54030050	54137126	351	31	1331010	0.043172	0.48278	GPR75	0.746426	Insomnia
ENSG00000068878	2	54041204	54247977	685	38	1331010	-0.0016559	0.50066	PSME4	0.755478	Insomnia
ENSG00000170634	2	54147975	54582437	1542	67	1331010	-0.0024949	0.501	ACYP2	0.755478	Insomnia
ENSG00000178021	2	54430315	54533409	365	30	1331010	-0.20745	0.58217	TSPYL6	0.798547	Insomnia
ENSG00000177994	2	54507171	54660879	541	51	1331010	0.61507	0.26925	C2orf73	0.599808	Insomnia
ENSG00000115306	2	54633422	54946812	1311	55	1331010	-0.33707	0.63197	SPTBN1	0.822885	Insomnia
ENSG00000214595	2	54900636	55249157	1681	100	1331010	1.0179	0.15436	EML6	0.487262	Insomnia
ENSG00000115310	2	55149325	55389757	1091	72	1331010	1.5905	0.055859	RTN4	0.323227	Insomnia
ENSG00000162994	2	55351927	55509699	702	58	1331010	0.43007	0.33357	CLHC1	0.652167	Insomnia
ENSG00000143947	2	55409039	55512989	426	54	1331010	0.0073863	0.49705	RPS27A	0.753973	Insomnia
ENSG00000085760	2	55413731	55546483	552	55	1331010	-0.13176	0.55241	MTIF2	0.78268	Insomnia
ENSG00000115355	2	55464978	55697057	1034	51	1331010	0.75767	0.22432	CCDC88A	0.559575	Insomnia
ENSG00000163001	2	55696740	55823015	464	40	1331010	0.26763	0.39449	CCDC104	0.690552	Insomnia
ENSG00000138041	2	55724428	55896015	679	43	1331010	-0.017724	0.50707	SMEK2	0.758975	Insomnia
ENSG00000138035	2	55811400	55971045	701	48	1331010	0.24948	0.40149	PNPT1	0.695129	Insomnia
ENSG00000115380	2	56043102	56201274	687	55	1331010	0.57536	0.28252	EFEMP1	0.61034	Insomnia
ENSG00000055813	2	56361258	56663308	1228	119	1331010	-0.036419	0.51453	CCDC85A	0.76309	Insomnia
ENSG00000028116	2	58084786	58437055	1086	52	1331010	1.3407	0.090014	VRK2	0.400158	Insomnia
ENSG00000115392	2	58336378	58518507	611	45	1331010	2.1812	0.014585	FANCL	0.174344	Insomnia
ENSG00000119866	2	60628302	60830702	506	75	1331010	-0.61577	0.73098	BCL11A	0.869158	Insomnia
ENSG00000115421	2	60933365	61079220	436	39	1331010	0.61359	0.26974	PAPOLG	0.600166	Insomnia
ENSG00000162924	2	61058656	61208745	334	42	1331010	-1.3349	0.90904	REL	0.952266	Insomnia
ENSG00000162927	2	61117357	61295394	393	60	1331010	-1.4212	0.92237	PUS10	0.958921	Insomnia
ENSG00000162928	2	61194360	61329125	313	44	1331010	-0.92038	0.82131	PEX13	0.909294	Insomnia
ENSG00000162929	2	61243006	61441960	522	41	1331010	-1.8433	0.96736	KIAA1841	0.980986	Insomnia
ENSG00000237651	2	61322243	61441964	348	29	1331010	-2.2676	0.98832	C2orf74	0.992616	Insomnia
ENSG00000173209	2	61354553	61468338	336	37	1331010	-1.722	0.95746	AHSA2	0.976573	Insomnia
ENSG00000115464	2	61364598	61747904	1166	45	1331010	-1.7742	0.96198	USP34	0.978285	Insomnia
ENSG00000082898	2	61654984	61815761	466	42	1331010	-1.2216	0.88908	XPO1	0.942955	Insomnia
ENSG00000170264	2	62001989	62131278	434	45	1331010	1.1567	0.1237	FAM161A	0.450544	Insomnia
ENSG00000115484	2	62045224	62165939	389	37	1331010	0.8767	0.19032	CCT4	0.527966	Insomnia
ENSG00000173163	2	62065859	62424382	943	54	1331010	0.43658	0.33121	COMMD1	0.650758	Insomnia
ENSG00000170340	2	62373248	62501866	343	56	1331010	0.97147	0.16566	B3GNT2	0.502568	Insomnia
ENSG00000186889	2	62677356	62789029	421	59	1331010	-1.0036	0.84221	TMEM17	0.920184	Insomnia
ENSG00000115504	2	62850986	63323622	922	81	1331010	0.11133	0.45568	EHBP1	0.729623	Insomnia
ENSG00000115507	2	63227192	63334971	195	75	1331010	0.67782	0.24894	OTX1	0.582305	Insomnia
ENSG00000143951	2	63298518	64104977	2254	72	1331010	1.0371	0.14984	WDPCP	0.482961	Insomnia
ENSG00000014641	2	63765743	63884331	325	27	1331010	1.1729	0.12042	MDH1	0.447058	Insomnia
ENSG00000169764	2	64018074	64168696	467	50	1331010	1.2536	0.10499	UGP2	0.425175	Insomnia
ENSG00000143952	2	64069280	64296206	867	50	1331010	1.3529	0.088044	VPS54	0.397141	Insomnia
ENSG00000197329	2	64269786	64421588	503	43	1331010	1.258	0.10419	PELI1	0.423554	Insomnia
ENSG00000119862	2	64631103	64738515	321	38	1331010	-1.7747	0.96203	LGALSL	0.978285	Insomnia
ENSG00000119844	2	64701465	64870139	511	42	1331010	-0.24412	0.59643	AFTPH	0.806356	Insomnia
ENSG00000179833	2	64808755	65028139	599	65	1331010	0.7204	0.23564	SERTAD2	0.5705	Insomnia
ENSG00000115902	2	65165611	65300999	457	61	1331010	-0.7237	0.76537	SLC1A4	0.883277	Insomnia
ENSG00000011523	2	65233500	65364138	480	45	1331010	0.91131	0.18107	CEP68	0.519232	Insomnia
ENSG00000138069	2	65247835	65407240	565	37	1331010	1.1766	0.11968	RAB1A	0.446147	Insomnia
ENSG00000138071	2	65404887	65548387	413	35	1331010	0.37535	0.3537	ACTR2	0.66507	Insomnia
ENSG00000198369	2	65487985	65709771	707	51	1331010	-0.25632	0.60115	SPRED2	0.808129	Insomnia
ENSG00000143995	2	66610584	66851001	620	79	1331010	5.0981	1.7155e-07	MEIS1	0.000203158	Insomnia
ENSG00000143971	2	67574451	67687677	488	31	1331010	-0.29878	0.61745	ETAA1	0.816052	Insomnia
ENSG00000197223	2	68218262	68388080	474	72	1331010	0.75569	0.22492	C1D	0.559822	Insomnia
ENSG00000243667	2	68300068	68434692	367	42	1331010	0.60537	0.27247	WDR92	0.602548	Insomnia
ENSG00000273398	2	68308370	68538362	608	42	1331010	1.075	0.14119	RP11-474G23.1	0.47182	Insomnia
ENSG00000115946	2	68334976	68453370	362	33	1331010	0.95953	0.16865	PNO1	0.505828	Insomnia
ENSG00000221823	2	68355989	68533369	499	36	1331010	1.3004	0.096732	PPP3R1	0.410572	Insomnia
ENSG00000119865	2	68461303	68597183	418	58	1331010	0.99367	0.16019	CNRIP1	0.495237	Insomnia
ENSG00000115956	2	68542305	68674585	616	32	1331010	0.3412	0.36648	PLEK	0.674178	Insomnia
ENSG00000204923	2	68636551	68744390	361	35	1331010	0.26706	0.39471	FBXO48	0.690552	Insomnia
ENSG00000169621	2	68644693	68908004	827	36	1331010	-0.10612	0.54226	APLF	0.776218	Insomnia
ENSG00000169618	2	68820721	68932708	334	34	1331010	-0.95083	0.82916	PROKR1	0.913448	Insomnia
ENSG00000163219	2	68856733	69103965	944	66	1331010	0.0026091	0.49896	ARHGAP25	0.754666	Insomnia
ENSG00000163217	2	69042613	69148649	366	49	1331010	-0.0029441	0.50117	BMP10	0.755478	Insomnia
ENSG00000183607	2	69122364	69230102	507	47	1331010	-0.09398	0.53744	GKN2	0.773605	Insomnia
ENSG00000169605	2	69151705	69258106	520	37	1331010	-0.27227	0.60729	GKN1	0.81164	Insomnia
ENSG00000169604	2	69190310	69526459	1215	92	1331010	0.21445	0.4151	ANTXR1	0.704246	Insomnia
ENSG00000198380	2	69496905	69664382	432	26	1331010	0.79218	0.21413	GFPT1	0.550098	Insomnia
ENSG00000169599	2	69572882	69714760	385	24	1331010	0.41618	0.33864	NFU1	0.655136	Insomnia
ENSG00000115977	2	69638532	69951481	883	51	1331010	0.78298	0.21682	AAK1	0.551852	Insomnia
ENSG00000196975	2	69821557	70103596	816	45	1331010	2.2531	0.012127	ANXA4	0.158682	Insomnia
ENSG00000087338	2	70006774	70158528	362	21	1331010	2.7106	0.0033578	GMCL1	0.0922898	Insomnia
ENSG00000124380	2	70070692	70182707	256	20	1331010	2.08	0.018762	SNRNP27	0.194173	Insomnia
ENSG00000059728	2	70074820	70220077	342	36	1331010	1.6665	0.047811	MXD1	0.304897	Insomnia
ENSG00000268328	2	70079482	70179841	224	21	1331010	2.087	0.018445	AC019206.1	0.192686	Insomnia
ENSG00000244617	2	70137226	70239397	284	32	1331010	0.56027	0.28765	ASPRV1	0.614418	Insomnia
ENSG00000169564	2	70264585	70366332	293	19	1331010	-0.57008	0.71569	PCBP1	0.862636	Insomnia
ENSG00000115998	2	70327012	70525747	503	26	1331010	0.39665	0.34581	C2orf42	0.659972	Insomnia
ENSG00000116001	2	70386576	70525792	323	21	1331010	0.65822	0.2552	TIA1	0.587015	Insomnia
ENSG00000116005	2	70434518	70558323	336	20	1331010	0.66864	0.25186	PCYOX1	0.584051	Insomnia
ENSG00000143977	2	70458494	70570903	312	20	1331010	0.80697	0.20984	SNRPG	0.546736	Insomnia
ENSG00000035141	2	70473107	70579222	300	21	1331010	0.83864	0.20084	FAM136A	0.539176	Insomnia
ENSG00000163235	2	70624412	70831325	725	64	1331010	-0.30362	0.61929	TGFA	0.816461	Insomnia
ENSG00000075340	2	70784750	71045357	1021	61	1331010	0.23531	0.40698	ADD2	0.69908	Insomnia
ENSG00000183733	2	70954442	71067775	483	48	1331010	1.3722	0.085006	FIGLA	0.390218	Insomnia
ENSG00000152672	2	70985775	71097732	500	52	1331010	2.1309	0.016547	CLEC4F	0.181999	Insomnia
ENSG00000116031	2	71007347	71112952	502	50	1331010	2.2905	0.010997	CD207	0.15159	Insomnia
ENSG00000116035	2	71077720	71210576	474	62	1331010	1.6825	0.046238	VAX2	0.299694	Insomnia
ENSG00000116039	2	71113012	71242536	422	69	1331010	1.1382	0.12751	ATP6V1B1	0.455209	Insomnia
ENSG00000258881	2	71116448	71272466	505	76	1331010	0.73068	0.23249	AC007040.11	0.567556	Insomnia
ENSG00000144031	2	71155510	71262626	340	63	1331010	-0.56519	0.71403	ANKRD53	0.861895	Insomnia
ENSG00000144043	2	71163068	71272075	350	63	1331010	-0.69196	0.75552	TEX261	0.879373	Insomnia
ENSG00000124357	2	71241474	71356935	501	47	1331010	-1.3093	0.90479	NAGK	0.950161	Insomnia
ENSG00000124370	2	71286814	71407369	562	56	1331010	-1.1405	0.87296	MCEE	0.934557	Insomnia
ENSG00000124383	2	71307444	71427231	563	52	1331010	-0.75592	0.77515	MPHOSPH10	0.887061	Insomnia
ENSG00000124374	2	71359869	71504213	635	55	1331010	-0.42847	0.66585	PAIP2B	0.837792	Insomnia
ENSG00000075292	2	71453691	71712199	981	50	1331010	-0.5724	0.71647	ZNF638	0.86293	Insomnia
ENSG00000135636	2	71630852	71963898	1229	148	1331010	0.76521	0.22207	DYSF	0.557539	Insomnia
ENSG00000003137	2	72306367	72425167	319	40	1331010	-0.34759	0.63592	CYP26B1	0.824651	Insomnia
ENSG00000144036	2	72353113	73103170	1298	37	1331010	-0.10047	0.54001	EXOC6B	0.774914	Insomnia
ENSG00000116096	2	73064489	73169287	178	21	1331010	-0.012042	0.5048	SPR	0.757687	Insomnia
ENSG00000135638	2	73093389	73212020	159	38	1331010	0.40563	0.34251	EMX1	0.657779	Insomnia
ENSG00000144040	2	73119165	73352747	505	39	1331010	-0.48831	0.68733	SFXN5	0.847659	Insomnia
ENSG00000135631	2	73250510	73433849	605	38	1331010	-1.3602	0.91312	RAB11FIP5	0.954318	Insomnia
ENSG00000214513	2	73379386	73489641	372	29	1331010	-0.69575	0.75671	NOTO	0.879506	Insomnia
ENSG00000135632	2	73391350	73504365	333	32	1331010	-0.44628	0.6723	SMYD5	0.840728	Insomnia
ENSG00000135617	2	73405134	73510366	291	29	1331010	-0.1148	0.5457	PRADC1	0.77879	Insomnia
ENSG00000135624	2	73410548	73530149	296	33	1331010	-0.23398	0.5925	CCT7	0.804289	Insomnia
ENSG00000163013	2	73431810	73561559	297	51	1331010	0.10601	0.45779	FBXO41	0.730895	Insomnia
ENSG00000135625	2	73468058	73570833	222	54	1331010	0.18389	0.42705	EGR4	0.711489	Insomnia
ENSG00000116127	2	73562886	73887920	926	29	1331010	0.0094903	0.49621	ALMS1	0.753418	Insomnia
ENSG00000144035	2	73817959	73919520	369	24	1331010	-0.33824	0.63241	NAT8	0.82294	Insomnia
ENSG00000144034	2	73906231	74014527	222	15	1331010	-0.63607	0.73764	TPRKB	0.872407	Insomnia
ENSG00000144048	2	73939311	74057284	147	15	1331010	-0.29026	0.61419	DUSP11	0.814705	Insomnia
ENSG00000187833	2	73961316	74094274	206	36	1331010	0.48161	0.31504	C2orf78	0.63848	Insomnia
ENSG00000124356	2	74006086	74150786	378	42	1331010	0.81899	0.20639	STAMBP	0.543611	Insomnia
ENSG00000163017	2	74069441	74196992	433	47	1331010	0.93323	0.17535	ACTG2	0.513146	Insomnia
ENSG00000114956	2	74103953	74236088	416	49	1331010	0.73913	0.22991	DGUOK	0.56618	Insomnia
ENSG00000187605	2	74179840	74385303	513	47	1331010	0.71004	0.23884	TET3	0.57395	Insomnia
ENSG00000217702	2	74311599	74412521	275	30	1331010	1.739	0.041014	MGC10955	0.283404	Insomnia
ENSG00000163170	2	74312525	74425121	306	34	1331010	1.6251	0.052068	BOLA3	0.315719	Insomnia
ENSG00000114978	2	74329655	74456025	352	35	1331010	1.5241	0.063743	MOB1A	0.344512	Insomnia
ENSG00000267958	2	74368517	74468627	240	30	1331010	1.3811	0.083622	CATX-2	0.388984	Insomnia
ENSG00000065911	2	74375689	74494692	264	30	1331010	1.1493	0.12521	MTHFD2	0.452416	Insomnia
ENSG00000264324	2	74388731	74640504	569	48	1331010	1.6995	0.044617	RP11-287D1.3	0.294942	Insomnia
ENSG00000188687	2	74393369	74620541	529	45	1331010	1.5081	0.065769	SLC4A5	0.349413	Insomnia
ENSG00000204843	2	74538281	74669214	289	27	1331010	2.0613	0.019637	DCTN1	0.199912	Insomnia
ENSG00000159239	2	74591304	74698718	207	34	1331010	2.4872	0.0064384	C2orf81	0.120149	Insomnia
ENSG00000005448	2	74598805	74702882	203	34	1331010	2.5051	0.0061201	WDR54	0.118276	Insomnia
ENSG00000114993	2	74602963	74719549	228	39	1331010	2.5666	0.0051354	RTKN	0.110569	Insomnia
ENSG00000115274	2	74632150	74738011	208	39	1331010	2.8704	0.0020496	INO80B	0.0753314	Insomnia
ENSG00000239779	2	74635456	74738018	203	39	1331010	2.8615	0.0021081	WBP1	0.0753314	Insomnia
ENSG00000115275	2	74638184	74742537	211	39	1331010	2.9669	0.0015043	MOGS	0.0646375	Insomnia
ENSG00000204822	2	74649085	74750449	196	38	1331010	2.9323	0.0016821	MRPL53	0.0684454	Insomnia
ENSG00000135637	2	74649113	74760535	205	40	1331010	2.9319	0.0016843	CCDC142	0.0684454	Insomnia
ENSG00000115282	2	74660200	74772013	202	37	1331010	2.915	0.0017782	TTC31	0.0705291	Insomnia
ENSG00000179528	2	74674644	74780443	189	36	1331010	2.8859	0.0019512	LBX2	0.0735672	Insomnia
ENSG00000115289	2	74682170	74785707	181	35	1331010	2.8098	0.0024785	PCGF1	0.0820917	Insomnia
ENSG00000115297	2	74690590	74794274	181	35	1331010	2.6934	0.0035369	TLX2	0.0941102	Insomnia
ENSG00000144045	2	74695258	74803463	193	37	1331010	2.5933	0.0047531	DQX1	0.107696	Insomnia
ENSG00000115307	2	74703772	74807066	181	35	1331010	2.6624	0.0038795	AUP1	0.0993464	Insomnia
ENSG00000115317	2	74706504	74810472	174	34	1331010	2.7074	0.0033907	HTRA2	0.0924111	Insomnia
ENSG00000115318	2	74709541	74832817	215	39	1331010	2.6483	0.0040444	LOXL3	0.100732	Insomnia
ENSG00000115325	2	74726153	74834681	179	33	1331010	2.553	0.0053405	DOK1	0.112279	Insomnia
ENSG00000159374	2	74735010	74925465	385	33	1331010	1.9621	0.024878	M1AP	0.226226	Insomnia
ENSG00000135622	2	74831355	74959186	337	28	1331010	1.0826	0.1395	SEMA4F	0.469413	Insomnia
ENSG00000159399	2	75011108	75170486	487	76	1331010	1.0559	0.14551	HK2	0.476884	Insomnia
ENSG00000115350	2	75135619	75247255	326	31	1331010	2.7522	0.0029597	POLE4	0.0877263	Insomnia
ENSG00000115353	2	75223590	75476826	802	80	1331010	2.4239	0.0076774	TACR1	0.129504	Insomnia
ENSG00000115363	2	75646428	75846848	775	79	1331010	-0.11314	0.54504	EVA1A	0.778429	Insomnia
ENSG00000115364	2	75823909	75967977	600	44	1331010	0.36294	0.35832	MRPL19	0.668757	Insomnia
ENSG00000005436	2	75829126	75988115	655	55	1331010	0.5959	0.27562	GCFC2	0.605406	Insomnia
ENSG00000176204	2	76924845	77870445	4363	160	1331010	0.83803	0.20101	LRRTM4	0.539176	Insomnia
ENSG00000143954	2	79202812	79305631	474	32	1331010	0.10952	0.45639	REG3G	0.730025	Insomnia
ENSG00000172023	2	79262156	79365145	414	48	1331010	0.35151	0.3626	REG1B	0.67174	Insomnia
ENSG00000115386	2	79297488	79400545	378	53	1331010	0.7176	0.2365	REG1A	0.571639	Insomnia
ENSG00000172016	2	79334132	79436879	363	53	1331010	0.60948	0.2711	REG3A	0.601582	Insomnia
ENSG00000066032	2	79362357	80925905	6001	336	1331010	1.0023	0.15811	CTNNA2	0.49288	Insomnia
ENSG00000162951	2	80465483	80581874	387	61	1331010	-1.6752	0.95305	LRRTM1	0.974825	Insomnia
ENSG00000163541	2	84600647	84737169	420	29	1331010	-0.5577	0.71148	SUCLG1	0.860506	Insomnia
ENSG00000115423	2	84693579	85096713	1260	35	1331010	-1.0696	0.8576	DNAH6	0.927819	Insomnia
ENSG00000186854	2	84998774	85184132	545	39	1331010	-1.9109	0.97199	TRABD2A	0.982691	Insomnia
ENSG00000269417	2	85072209	85172345	275	23	1331010	-1.7789	0.96237	AC022210.1	0.978422	Insomnia
ENSG00000034510	2	85082749	85183795	256	24	1331010	-1.7817	0.9626	TMSB10	0.978604	Insomnia
ENSG00000176407	2	85148216	85336595	411	42	1331010	0.28187	0.38902	KCMF1	0.687373	Insomnia
ENSG00000152284	2	85310533	85587511	973	85	1331010	2.1817	0.014566	TCF7L1	0.174226	Insomnia
ENSG00000152291	2	85495147	85605548	344	43	1331010	2.1561	0.015537	TGOLN2	0.178563	Insomnia
ENSG00000042445	2	85519211	85631743	372	37	1331010	1.0706	0.14217	RETSAT	0.473192	Insomnia
ENSG00000115459	2	85531517	85668875	455	40	1331010	1.0959	0.13656	ELMOD3	0.466898	Insomnia
ENSG00000042493	2	85571871	85695555	412	46	1331010	1.1746	0.12009	CAPG	0.446578	Insomnia
ENSG00000152292	2	85595844	85714152	428	51	1331010	0.91378	0.18042	SH2D6	0.518418	Insomnia
ENSG00000168906	2	85716288	85822403	370	26	1331010	-1.4239	0.92276	MAT2A	0.958951	Insomnia
ENSG00000115486	2	85721846	85838670	383	28	1331010	-1.469	0.92908	GGCX	0.962749	Insomnia
ENSG00000118640	2	85738685	85859154	360	31	1331010	-1.7346	0.95859	VAMP8	0.976803	Insomnia
ENSG00000168899	2	85761531	85870535	304	34	1331010	-1.8696	0.96923	VAMP5	0.982078	Insomnia
ENSG00000168894	2	85772848	85874736	273	34	1331010	-1.7496	0.95991	RNF181	0.977378	Insomnia
ENSG00000168890	2	85775671	85880319	270	35	1331010	-1.7367	0.95878	TMEM150A	0.976803	Insomnia
ENSG00000168883	2	85779979	85926403	395	47	1331010	-1.0206	0.84627	USP39	0.922316	Insomnia
ENSG00000168887	2	85783777	85889189	263	34	1331010	-1.5978	0.94496	C2orf68	0.970579	Insomnia
ENSG00000168878	2	85834437	85945864	303	42	1331010	-0.7068	0.76015	SFTPB	0.881643	Insomnia
ENSG00000115523	2	85862298	85975977	340	37	1331010	-0.10267	0.54089	GNLY	0.775225	Insomnia
ENSG00000168874	2	85928467	86065189	449	67	1331010	0.62648	0.2655	ATOH8	0.596699	Insomnia
ENSG00000115525	2	86016267	86166137	564	31	1331010	1.6032	0.054449	ST3GAL5	0.320611	Insomnia
ENSG00000068654	2	86197339	86383278	684	38	1331010	0.9902	0.16104	POLR1A	0.496497	Insomnia
ENSG00000132300	2	86283305	86419280	514	28	1331010	1.3172	0.09389	PTCD3	0.406083	Insomnia
ENSG00000132305	2	86321055	86472893	558	29	1331010	1.2603	0.10379	IMMT	0.422907	Insomnia
ENSG00000132313	2	86376478	86490917	427	29	1331010	0.87654	0.19037	MRPL35	0.527966	Insomnia
ENSG00000068615	2	86391116	86615206	901	37	1331010	1.0361	0.15009	REEP1	0.483093	Insomnia
ENSG00000115548	2	86617770	86769839	479	34	1331010	1.7769	0.037793	KDM3A	0.271626	Insomnia
ENSG00000115561	2	86680554	86998245	685	44	1331010	0.89678	0.18492	CHMP3	0.522962	Insomnia
ENSG00000249884	2	86682791	86998245	676	47	1331010	0.90557	0.18258	RNF103-CHMP3	0.5209	Insomnia
ENSG00000239305	2	86780516	86900989	306	35	1331010	0.69815	0.24254	RNF103	0.577667	Insomnia
ENSG00000153561	2	86897296	87055164	273	27	1331010	-0.88546	0.81205	RMND5A	0.904723	Insomnia
ENSG00000153563	2	86961729	87085519	286	28	1331010	-0.77845	0.78185	CD8A	0.890785	Insomnia
ENSG00000172116	2	86992462	87139047	285	29	1331010	-0.9198	0.82116	CD8B	0.909294	Insomnia
ENSG00000229615	2	87039023	87142827	156	22	1331010	-0.53964	0.70528	AC111200.1	0.856985	Insomnia
ENSG00000187627	2	87085076	87291104	42	5	1331010	-0.5267	0.7008	RGPD1	0.854851	Insomnia
ENSG00000183281	2	87179682	87298975	1	1	1331010	-0.64983	0.7421	PLGLB1	0.873883	Insomnia
ENSG00000185304	2	88005474	88335309	131	15	1331010	1.2696	0.10211	RGPD2	0.420292	Insomnia
ENSG00000172086	2	88276724	88405248	342	37	1331010	0.6982	0.24253	KRCC1	0.577667	Insomnia
ENSG00000115593	2	88317299	88462906	481	70	1331010	0.15887	0.43688	SMYD1	0.717922	Insomnia
ENSG00000163586	2	88372510	88477635	418	55	1331010	-0.24306	0.59602	FABP1	0.806356	Insomnia
ENSG00000144115	2	88419835	88536146	388	37	1331010	0.99747	0.15927	THNSL2	0.494556	Insomnia
ENSG00000172073	2	88774169	88879102	320	29	1331010	-0.39347	0.65302	TEX37	0.832719	Insomnia
ENSG00000172071	2	88806259	88977094	404	35	1331010	-0.15904	0.56318	EIF2AK3	0.789164	Insomnia
ENSG00000153574	2	88941162	89100452	343	13	1331010	1.1094	0.13362	RPIA	0.463452	Insomnia
ENSG00000163060	2	95487178	95592574	112	14	1331010	0.85703	0.19571	TEKT4	0.532861	Insomnia
ENSG00000172005	2	95641422	95769737	144	34	1331010	0.11087	0.45586	MAL	0.729667	Insomnia
ENSG00000144029	2	95702952	95865179	181	33	1331010	0.52117	0.30112	MRPS5	0.6261	Insomnia
ENSG00000144026	2	95763075	95881158	126	30	1331010	0.53772	0.29538	ZNF514	0.621212	Insomnia
ENSG00000163067	2	95781177	95900065	130	31	1331010	0.65045	0.2577	ZNF2	0.589416	Insomnia
ENSG00000155066	2	95890201	96007056	175	30	1331010	0.32362	0.37311	PROM2	0.677047	Insomnia
ENSG00000115041	2	95913052	96101825	234	36	1331010	-0.18111	0.57186	KCNIP3	0.793852	Insomnia
ENSG00000115042	2	96018469	96132364	66	22	1331010	-0.80848	0.79059	FAHD2A	0.89516	Insomnia
ENSG00000144015	2	96207766	96315526	48	21	1331010	-0.28861	0.61356	TRIM43	0.814549	Insomnia
ENSG00000174501	2	96464587	96707541	213	32	1331010	-0.40554	0.65746	ANKRD36C	0.834253	Insomnia
ENSG00000186281	2	96637694	96755199	97	19	1331010	-0.56577	0.71422	GPAT2	0.861895	Insomnia
ENSG00000222040	2	96728707	96831984	167	33	1331010	-0.035724	0.51425	ADRA2B	0.76309	Insomnia
ENSG00000188886	2	96739589	96854175	203	43	1331010	0.23766	0.40607	ASTL	0.698369	Insomnia
ENSG00000158050	2	96758905	96861179	192	41	1331010	0.40021	0.3445	DUSP2	0.658884	Insomnia
ENSG00000084090	2	96800597	96924563	210	41	1331010	0.64207	0.26041	STARD7	0.591411	Insomnia
ENSG00000135956	2	96864254	96981732	176	35	1331010	0.69215	0.24442	TMEM127	0.579231	Insomnia
ENSG00000144021	2	96881870	96989087	160	34	1331010	0.80656	0.20996	CIAO1	0.546736	Insomnia
ENSG00000144028	2	96890074	97021297	198	39	1331010	0.72366	0.23464	SNRNP200	0.56996	Insomnia
ENSG00000198885	2	96941069	97044091	169	35	1331010	0.36515	0.3575	ITPRIPL1	0.668338	Insomnia
ENSG00000121152	2	96951525	97089583	237	41	1331010	0.14552	0.44215	NCAPH	0.720545	Insomnia
ENSG00000196843	2	97152480	97268375	202	43	1331010	-0.26388	0.60406	ARID5A	0.809569	Insomnia
ENSG00000114982	2	97208907	97358524	254	36	1331010	-0.36008	0.64061	KANSL3	0.825948	Insomnia
ENSG00000114988	2	97321666	97455801	208	27	1331010	0.67527	0.24975	LMAN2L	0.582651	Insomnia
ENSG00000158158	2	97376639	97527628	255	18	1331010	0.5837	0.27971	CNNM4	0.608265	Insomnia
ENSG00000168763	2	97431982	97549648	201	25	1331010	0.34661	0.36444	CNNM3	0.673002	Insomnia
ENSG00000163126	2	97440263	97573671	280	28	1331010	0.11928	0.45253	ANKRD23	0.726888	Insomnia
ENSG00000213337	2	97452348	97573832	255	27	1331010	0.056104	0.47763	ANKRD39	0.742964	Insomnia
ENSG00000168758	2	97475453	97586494	250	32	1331010	-0.25474	0.60054	SEMA4C	0.808129	Insomnia
ENSG00000168754	2	97491620	97734175	509	36	1331010	-0.62654	0.73452	FAM178B	0.870492	Insomnia
ENSG00000144199	2	97699320	97810619	131	15	1331010	0.1604	0.43628	FAHD2B	0.717835	Insomnia
ENSG00000135976	2	97729233	97980258	194	18	1331010	0.13542	0.44614	ANKRD36	0.723394	Insomnia
ENSG00000135940	2	98212503	98314846	174	25	1331010	-0.89597	0.81486	COX5B	0.906425	Insomnia
ENSG00000115073	2	98222431	98330570	211	31	1331010	-0.7483	0.77286	ACTR1B	0.886225	Insomnia
ENSG00000115085	2	98280023	98406325	313	35	1331010	0.11192	0.45544	ZAP70	0.729394	Insomnia
ENSG00000075568	2	98322799	98662388	821	33	1331010	0.32541	0.37243	TMEM131	0.677047	Insomnia
ENSG00000168658	2	98653579	98979762	965	47	1331010	1.0831	0.13937	VWA3B	0.469258	Insomnia
ENSG00000222000	2	98897852	99022468	419	35	1331010	1.0752	0.14114	AC092675.3	0.471819	Insomnia
ENSG00000144191	2	98912618	99065064	440	42	1331010	1.3487	0.08872	CNGA3	0.398147	Insomnia
ENSG00000040933	2	99011317	99260853	534	24	1331010	1.8768	0.030271	INPP4A	0.246824	Insomnia
ENSG00000183513	2	99165773	99274978	256	29	1331010	2.525	0.0057855	COA5	0.116145	Insomnia
ENSG00000115446	2	99175042	99284978	266	31	1331010	2.6353	0.0042032	UNC50	0.101892	Insomnia
ENSG00000071073	2	99185569	99397589	603	49	1331010	2.2632	0.011812	MGAT4A	0.156289	Insomnia
ENSG00000196872	2	99360309	99602722	763	40	1331010	1.2276	0.1098	KIAA1211L	0.432753	Insomnia
ENSG00000135951	2	99563724	99821427	737	27	1331010	1.8196	0.034408	TSGA10	0.261485	Insomnia
ENSG00000273045	2	99707948	99817950	301	18	1331010	1.2902	0.098489	C2ORF15	0.41378	Insomnia
ENSG00000241962	2	99707948	99989204	770	33	1331010	0.89974	0.18413	C2orf15	0.522503	Insomnia
ENSG00000144182	2	99721418	99829620	299	19	1331010	1.2956	0.097552	LIPT1	0.412294	Insomnia
ENSG00000273155	2	99721461	99861761	384	26	1331010	1.3001	0.096785	MRPL30	0.410599	Insomnia
ENSG00000158411	2	99727890	99847521	326	23	1331010	1.3053	0.095888	MITD1	0.40966	Insomnia
ENSG00000185414	2	99747542	99864089	309	24	1331010	1.2757	0.10103	MRPL30	0.418193	Insomnia
ENSG00000185674	2	99808709	99921745	299	28	1331010	0.81426	0.20775	LYG2	0.545134	Insomnia
ENSG00000144214	2	99850701	99971205	330	28	1331010	0.48573	0.31358	LYG1	0.637112	Insomnia
ENSG00000115514	2	99885445	100007165	345	26	1331010	0.31021	0.3782	TXNDC9	0.680091	Insomnia
ENSG00000158417	2	99903816	100067789	440	29	1331010	0.18711	0.42579	EIF5B	0.710959	Insomnia
ENSG00000135945	2	99966938	100156497	502	34	1331010	-0.043499	0.51735	REV1	0.764464	Insomnia
ENSG00000144218	2	100112323	100809201	1985	102	1331010	1.1308	0.12907	AFF3	0.457695	Insomnia
ENSG00000170500	2	100839753	100989195	799	34	1331010	1.5212	0.064105	LONRF2	0.345479	Insomnia
ENSG00000269383	2	100936705	101037007	599	26	1331010	0.73842	0.23013	AC012493.2	0.56618	Insomnia
ENSG00000115526	2	100958327	101084118	832	39	1331010	0.67433	0.25005	CHST10	0.582651	Insomnia
ENSG00000204640	2	101036944	101149742	706	29	1331010	0.42205	0.33649	NMS	0.654183	Insomnia
ENSG00000115539	2	101129152	101243197	332	31	1331010	0.07189	0.47134	PDCL3	0.739274	Insomnia
ENSG00000170485	2	101386614	101663291	937	96	1331010	1.1472	0.12565	NPAS2	0.453305	Insomnia
ENSG00000071082	2	101568177	101690494	418	44	1331010	-0.05058	0.52017	RPL31	0.765681	Insomnia
ENSG00000204634	2	101574079	101919328	1020	69	1331010	0.878	0.18997	TBC1D8	0.527624	Insomnia
ENSG00000158435	2	101819264	101936778	230	37	1331010	-0.29676	0.61668	CNOT11	0.815882	Insomnia
ENSG00000163162	2	101837681	101975163	305	32	1331010	-0.62398	0.73368	RNF149	0.870275	Insomnia
ENSG00000175874	2	101912013	102054057	437	46	1331010	1.8612	0.031359	CREG2	0.250862	Insomnia
ENSG00000196460	2	101963823	102141165	678	51	1331010	3.1748	0.00074973	RFX8	0.0457501	Insomnia
ENSG00000071054	2	102263312	102561149	794	44	1331010	2.305	0.010584	MAP4K4	0.149895	Insomnia
ENSG00000233404	2	102458955	102561150	274	33	1331010	1.9032	0.028505	FLJ20373	0.23999	Insomnia
ENSG00000115590	2	102558306	102695006	526	38	1331010	2.4973	0.0062578	IL1R2	0.119144	Insomnia
ENSG00000115594	2	102631004	102846334	944	65	1331010	0.21399	0.41528	IL1R1	0.704246	Insomnia
ENSG00000115598	2	102753433	102906462	611	51	1331010	-1.302	0.90355	IL1RL2	0.9498	Insomnia
ENSG00000115602	2	102877962	103018497	564	34	1331010	-0.62952	0.7355	IL1RL1	0.871124	Insomnia
ENSG00000115604	2	102877989	103065218	775	31	1331010	-0.78261	0.78307	IL18R1	0.891267	Insomnia
ENSG00000115607	2	102985149	103119025	642	28	1331010	-0.6515	0.74264	IL18RAP	0.874185	Insomnia
ENSG00000180251	2	103039762	103200431	714	34	1331010	0.29461	0.38414	SLC9A4	0.684298	Insomnia
ENSG00000115616	2	103186166	103377777	476	54	1331010	0.33447	0.36901	SLC9A2	0.67584	Insomnia
ENSG00000135953	2	103282299	103403347	311	30	1331010	0.071917	0.47133	MFSD9	0.739274	Insomnia
ENSG00000170417	2	103303367	103510352	408	33	1331010	-0.28184	0.61097	TMEM182	0.813458	Insomnia
ENSG00000198914	2	105421969	105526929	245	45	1331010	1.1167	0.13206	POU3F3	0.462368	Insomnia
ENSG00000135972	2	105604441	105766418	534	24	1331010	1.6716	0.047303	MRPS9	0.303547	Insomnia
ENSG00000135973	2	105808200	105909924	306	43	1331010	-0.15839	0.56292	GPR45	0.789164	Insomnia
ENSG00000268556	2	105817759	105919601	298	45	1331010	-0.080538	0.5321	AC012360.1	0.77109	Insomnia
ENSG00000135966	2	105830871	105996491	544	47	1331010	-0.018421	0.50735	TGFBRAP1	0.759036	Insomnia
ENSG00000268809	2	105832490	105932585	318	46	1331010	-0.26294	0.6037	AC012360.2	0.809431	Insomnia
ENSG00000135974	2	105903816	106015668	389	37	1331010	0.071364	0.47155	C2orf49	0.739274	Insomnia
ENSG00000115641	2	105924169	106104970	650	88	1331010	-0.2464	0.59731	FHL2	0.806555	Insomnia
ENSG00000071051	2	106311354	106560730	1128	77	1331010	0.26658	0.3949	NCK2	0.690566	Insomnia
ENSG00000119147	2	106629702	106744615	609	65	1331010	-0.28826	0.61343	C2orf40	0.814463	Insomnia
ENSG00000115652	2	106659759	106860795	889	49	1331010	0.5756	0.28244	UXS1	0.61034	Insomnia
ENSG00000153165	2	106971446	107134832	233	48	1331010	0.77085	0.2204	RGPD3	0.555952	Insomnia
ENSG00000269000	2	107049728	107153848	205	35	1331010	0.82994	0.20329	AC108868.1	0.540167	Insomnia
ENSG00000144057	2	107368056	107553564	746	62	1331010	-1.347	0.91102	ST6GAL2	0.953293	Insomnia
ENSG00000196862	2	108393388	108557297	246	34	1331010	0.62538	0.26586	RGPD4	0.597055	Insomnia
ENSG00000115665	2	108552979	108680450	389	60	1331010	-0.055293	0.52205	SLC5A7	0.766584	Insomnia
ENSG00000196228	2	108813651	108931807	497	55	1331010	-0.86588	0.80672	SULT1C3	0.902146	Insomnia
ENSG00000198203	2	108855095	108976371	511	69	1331010	-1.7831	0.96271	SULT1C2	0.978608	Insomnia
ENSG00000198075	2	108944367	109054513	431	34	1331010	-0.43209	0.66716	SULT1C4	0.838146	Insomnia
ENSG00000135968	2	109015017	109175871	677	31	1331010	-0.081447	0.53246	GCC2	0.771392	Insomnia
ENSG00000169756	2	109100857	109353702	782	41	1331010	-1.0945	0.86314	LIMS1	0.929752	Insomnia
ENSG00000153201	2	109285937	109452267	403	39	1331010	-1.0698	0.85765	RANBP2	0.927819	Insomnia
ENSG00000163006	2	109353213	109551933	587	32	1331010	-0.79534	0.78679	CCDC138	0.89305	Insomnia
ENSG00000135960	2	109460927	109655828	690	51	1331010	0.54334	0.29345	EDAR	0.619296	Insomnia
ENSG00000172985	2	109695804	110312207	1958	117	1331010	-1.8316	0.96649	SH3RF3	0.980688	Insomnia
ENSG00000186522	2	110250559	110421783	611	36	1331010	-1.4908	0.93199	2024-09-10	0.963765	Insomnia
ENSG00000198142	2	110321911	110426563	367	31	1331010	-1.2153	0.88787	SOWAHC	0.942531	Insomnia
ENSG00000015568	2	110500335	110665272	3	2	1331010	-0.63786	0.73822	RGPD5	0.872438	Insomnia
ENSG00000144063	2	110791447	110924143	207	29	1331010	-0.55556	0.71074	MALL	0.86021	Insomnia
ENSG00000144061	2	110829888	111012643	397	29	1331010	-0.43664	0.66881	NPHP1	0.838888	Insomnia
ENSG00000257207	2	111110511	111280652	1	1	1331010	-1.1165	0.8679	LIMS3	0.931679	Insomnia
ENSG00000169679	2	111345275	111485691	137	23	1331010	0.32	0.37449	BUB1	0.677889	Insomnia
ENSG00000153093	2	111440150	111925799	1549	93	1331010	-0.20422	0.58091	ACOXL	0.798409	Insomnia
ENSG00000153094	2	111826955	111976024	390	35	1331010	0.27943	0.38996	BCL2L11	0.687678	Insomnia
ENSG00000153107	2	112473848	112692267	398	40	1331010	-0.015321	0.50611	ANAPC1	0.758549	Insomnia
ENSG00000153208	2	112606056	112837138	803	36	1331010	1.0364	0.15	MERTK	0.483093	Insomnia
ENSG00000153214	2	112762800	112926895	529	39	1331010	1.2487	0.10588	TMEM87B	0.426547	Insomnia
ENSG00000144152	2	112845962	112995791	383	49	1331010	1.6817	0.04631	FBLN7	0.299855	Insomnia
ENSG00000144161	2	112919102	113062713	324	35	1331010	2.4912	0.0063656	ZC3H8	0.119991	Insomnia
ENSG00000188177	2	112983171	113147640	294	25	1331010	2.6571	0.0039407	ZC3H6	0.100051	Insomnia
ENSG00000169629	2	113077669	113242065	167	35	1331010	2.5499	0.0053877	RGPD8	0.112581	Insomnia
ENSG00000114999	2	113189731	113349316	424	41	1331010	1.0717	0.14193	TTL	0.472968	Insomnia
ENSG00000125630	2	113249492	113384635	446	45	1331010	0.3816	0.35138	POLR1B	0.663951	Insomnia
ENSG00000125611	2	113291817	113396852	386	43	1331010	-0.31699	0.62437	CHCHD5	0.818837	Insomnia
ENSG00000144136	2	113353434	113471404	369	31	1331010	-0.1667	0.5662	SLC20A1	0.790484	Insomnia
ENSG00000144130	2	113429063	113550456	314	39	1331010	-0.28726	0.61304	NT5DC4	0.814384	Insomnia
ENSG00000169607	2	113443930	113572254	349	40	1331010	-0.61493	0.7307	CKAP2L	0.869096	Insomnia
ENSG00000115008	2	113481492	113592167	271	25	1331010	-1.1852	0.88203	IL1A	0.939714	Insomnia
ENSG00000125538	2	113537328	113644480	257	30	1331010	0.19981	0.42081	IL1B	0.707145	Insomnia
ENSG00000125571	2	113620548	113726459	387	26	1331010	-0.11444	0.54556	IL37	0.778735	Insomnia
ENSG00000136688	2	113680780	113793242	400	33	1331010	-0.31367	0.62311	IL36G	0.8183	Insomnia
ENSG00000136694	2	113713038	113815621	343	33	1331010	-0.59941	0.72555	IL36A	0.86697	Insomnia
ENSG00000136696	2	113729668	113860444	616	41	1331010	0.1558	0.43809	IL36B	0.718294	Insomnia
ENSG00000136695	2	113766215	113872959	564	33	1331010	0.41406	0.33941	IL36RN	0.655391	Insomnia
ENSG00000136697	2	113775547	113883427	591	34	1331010	0.37933	0.35222	IL1F10	0.664392	Insomnia
ENSG00000136689	2	113814791	113941593	651	44	1331010	0.20434	0.41904	IL1RN	0.706375	Insomnia
ENSG00000125637	2	113864902	114016973	538	56	1331010	0.22663	0.41036	PSD4	0.701573	Insomnia
ENSG00000125618	2	113923574	114086527	546	46	1331010	0.76879	0.22101	PAX8	0.556184	Insomnia
ENSG00000136682	2	114145268	114303766	93	7	1331010	0.52118	0.30112	CBWD2	0.6261	Insomnia
ENSG00000238091	2	114154992	114255429	59	8	1331010	0.0301	0.48799	AC016745.1	0.749452	Insomnia
ENSG00000184492	2	114206661	114308728	10	3	1331010	0.56163	0.28718	FOXD4L1	0.614225	Insomnia
ENSG00000144134	2	114334806	114450973	192	24	1331010	-0.49917	0.69117	RABL2A	0.849478	Insomnia
ENSG00000115084	2	114412588	114564400	590	34	1331010	-1.065	0.85657	SLC35F5	0.927544	Insomnia
ENSG00000115091	2	114597537	114770173	733	40	1331010	-0.34013	0.63312	ACTR3	0.823182	Insomnia
ENSG00000175497	2	115149876	116653328	4606	170	1331010	2.4215	0.0077284	DPP10	0.129772	Insomnia
ENSG00000088205	2	118522226	118639955	445	39	1331010	2.2621	0.011846	DDX18	0.156289	Insomnia
ENSG00000125633	2	118623054	118821709	729	39	1331010	0.46726	0.32016	CCDC93	0.642746	Insomnia
ENSG00000125629	2	118796028	118918573	420	62	1331010	1.1914	0.11676	INSIG2	0.443194	Insomnia
ENSG00000163064	2	119549747	119655254	399	46	1331010	-0.408	0.65836	EN1	0.834688	Insomnia
ENSG00000019169	2	119649742	119802236	543	63	1331010	-0.14853	0.55904	MARCO	0.78717	Insomnia
ENSG00000144119	2	119863819	119966465	452	57	1331010	-0.42321	0.66393	C1QL2	0.83717	Insomnia
ENSG00000115107	2	119931384	120073228	614	64	1331010	-0.66409	0.74668	STEAP3	0.875763	Insomnia
ENSG00000186132	2	120009801	120174404	670	50	1331010	-1.7943	0.96362	C2orf76	0.979067	Insomnia
ENSG00000155368	2	120074497	120180126	412	30	1331010	-1.6263	0.94805	DBI	0.972163	Insomnia
ENSG00000171227	2	120137477	120246096	457	49	1331010	-1.4283	0.92339	TMEM37	0.959292	Insomnia
ENSG00000080293	2	120147419	120332070	629	65	1331010	-1.1011	0.86456	SCTR	0.930502	Insomnia
ENSG00000163075	2	120252008	120469827	636	44	1331010	-1.3344	0.90896	PCDP1	0.952266	Insomnia
ENSG00000144120	2	120386743	120494083	398	30	1331010	-1.9624	0.97514	TMEM177	0.984428	Insomnia
ENSG00000088179	2	120467207	120791394	956	43	1331010	-0.40857	0.65857	PTPN4	0.8348	Insomnia
ENSG00000115109	2	120720581	120986695	712	39	1331010	-0.86176	0.80559	EPB41L5	0.901734	Insomnia
ENSG00000226479	2	120928854	121030984	270	25	1331010	-0.55887	0.71188	TMEM185B	0.86071	Insomnia
ENSG00000144118	2	120947640	121102289	406	30	1331010	-0.4996	0.69132	RALB	0.849478	Insomnia
ENSG00000163083	2	121053719	121159384	321	52	1331010	-0.88641	0.8123	INHBB	0.904938	Insomnia
ENSG00000268194	2	121171911	121273697	279	39	1331010	-0.25001	0.59871	LINC01101	0.807371	Insomnia
ENSG00000074047	2	121443199	121800229	1121	104	1331010	-0.82081	0.79412	GLI2	0.896647	Insomnia
ENSG00000115112	2	121924163	122092783	512	68	1331010	-1.0346	0.84956	TFCP2L1	0.92447	Insomnia
ENSG00000074054	2	122045352	122457163	1185	33	1331010	-0.042668	0.51702	CLASP1	0.764421	Insomnia
ENSG00000155438	2	122434521	122544499	317	28	1331010	-0.97177	0.83442	NIFK	0.916043	Insomnia
ENSG00000211460	2	122444679	122575429	462	39	1331010	-1.4221	0.9225	TSN	0.958921	Insomnia
ENSG00000155052	2	124732864	125722864	3394	165	1331010	1.9414	0.026103	CNTNAP5	0.231195	Insomnia
ENSG00000136732	2	127363509	127504246	479	67	1331010	0.042939	0.48288	GYPC	0.746426	Insomnia
ENSG00000237524	2	127606472	127709673	431	34	1331010	-0.2179	0.58625	AC114783.1	0.800435	Insomnia
ENSG00000136717	2	127755603	127914931	696	58	1331010	0.87124	0.19181	BIN1	0.529803	Insomnia
ENSG00000186684	2	127891696	128027654	520	49	1331010	0.37932	0.35222	CYP27C1	0.664392	Insomnia
ENSG00000163161	2	127964866	128101752	370	31	1331010	-1.9482	0.9743	ERCC3	0.983943	Insomnia
ENSG00000169967	2	128006306	128196041	539	33	1331010	-1.464	0.9284	MAP3K2	0.962451	Insomnia
ENSG00000115718	2	128126003	128236822	344	34	1331010	-0.46107	0.67762	PROC	0.842356	Insomnia
ENSG00000163166	2	128143783	128334462	576	38	1331010	-0.95159	0.82935	IWS1	0.913458	Insomnia
ENSG00000169994	2	128243378	128445304	737	72	1331010	-0.22619	0.58947	MYO7B	0.802534	Insomnia
ENSG00000072163	2	128345956	128489360	553	56	1331010	0.70399	0.24072	LIMS2	0.576337	Insomnia
ENSG00000144230	2	128353439	128460213	458	60	1331010	0.5874	0.27847	GPR17	0.607636	Insomnia
ENSG00000136709	2	128408596	128618761	799	44	1331010	2.3677	0.0089507	WDR33	0.138809	Insomnia
ENSG00000173349	2	128408597	128511385	367	43	1331010	1.369	0.085503	SFT2D3	0.391133	Insomnia
ENSG00000144231	2	128553840	128665731	427	43	1331010	3.137	0.00085349	POLR2D	0.0487511	Insomnia
ENSG00000144233	2	128569204	128693496	493	61	1331010	2.9017	0.0018555	AMMECR1L	0.0718269	Insomnia
ENSG00000136715	2	128648791	128835694	679	55	1331010	0.9027	0.18334	SAP130	0.521665	Insomnia
ENSG00000136731	2	128798774	129003251	825	36	1331010	0.39407	0.34676	UGGT1	0.660107	Insomnia
ENSG00000136720	2	128944290	129126151	724	85	1331010	-0.19075	0.57564	HS6ST1	0.795857	Insomnia
ENSG00000222014	2	130687235	130790311	206	19	1331010	0.84963	0.19776	RAB6C	0.535842	Insomnia
ENSG00000196604	2	130781108	130936795	188	19	1331010	1.415	0.07854	POTEF	0.37917	Insomnia
ENSG00000152076	2	130846860	130952707	181	17	1331010	1.6999	0.04457	CCDC74B	0.294895	Insomnia
ENSG00000136699	2	130858981	130990323	264	17	1331010	1.946	0.025826	SMPD4	0.230453	Insomnia
ENSG00000152082	2	130889310	130998302	281	17	1331010	1.8587	0.031534	MZT2B	0.251158	Insomnia
ENSG00000152086	2	130899318	131006034	265	18	1331010	1.8986	0.028808	TUBA3E	0.240827	Insomnia
ENSG00000136710	2	131045814	131149922	236	28	1331010	1.2558	0.10459	CCDC115	0.424276	Insomnia
ENSG00000136718	2	131049798	131155383	236	30	1331010	1.1538	0.12428	IMP4	0.451334	Insomnia
ENSG00000072135	2	131063580	131182982	211	32	1331010	0.51854	0.30204	PTPN18	0.626543	Insomnia
ENSG00000196834	2	131167028	131317239	7	2	1331010	-1.5908	0.94418	POTEI	0.970218	Insomnia
ENSG00000184761	2	131246668	131357456	3	1	1331010	-1.0814	0.86025	AC013269.5	0.928167	Insomnia
ENSG00000183292	2	131278402	131391734	3	1	1331010	-1.0814	0.86025	AC140481.2	0.928167	Insomnia
ENSG00000136698	2	131300339	131407123	3	1	1331010	-1.0814	0.86025	CFC1	0.928167	Insomnia
ENSG00000222038	2	131319054	131465664	3	1	1331010	-1.0814	0.86025	POTEJ	0.928167	Insomnia
ENSG00000173302	2	131436643	131537909	125	12	1331010	-1.3755	0.91552	GPR148	0.955539	Insomnia
ENSG00000178171	2	131463008	131575707	217	26	1331010	-1.7986	0.96396	AMER3	0.979349	Insomnia
ENSG00000136002	2	131544489	131854836	867	73	1331010	-2.2463	0.98766	ARHGEF4	0.992118	Insomnia
ENSG00000152102	2	131755449	131901033	310	34	1331010	-1.9242	0.97283	FAM168B	0.983032	Insomnia
ENSG00000115762	2	131812420	132161282	716	36	1331010	-0.74576	0.77209	PLEKHB2	0.886011	Insomnia
ENSG00000188219	2	131925882	132072965	264	15	1331010	0.00090269	0.49964	POTEE	0.754916	Insomnia
ENSG00000178206	2	131994330	132100127	230	16	1331010	-0.33943	0.63286	CYP4F31P	0.823182	Insomnia
ENSG00000173272	2	132172473	132300316	626	19	1331010	0.25768	0.39833	MZT2A	0.692738	Insomnia
ENSG00000075886	2	132183666	132290507	557	17	1331010	0.30308	0.38091	TUBA3D	0.681925	Insomnia
ENSG00000163040	2	132235248	132341239	467	32	1331010	-0.94573	0.82786	CCDC74A	0.912788	Insomnia
ENSG00000197927	2	132429948	132574973	340	20	1331010	-0.322	0.62627	C2orf27A	0.819646	Insomnia
ENSG00000186825	2	132502534	132609234	299	22	1331010	-0.61022	0.72914	C2orf27B	0.868543	Insomnia
ENSG00000163046	2	132855164	133065542	178	10	1331010	0.35207	0.36239	ANKRD30BL	0.67174	Insomnia
ENSG00000183840	2	133124147	133454132	927	85	1331010	-0.71352	0.76224	GPR39	0.88219	Insomnia
ENSG00000150551	2	133352426	133479152	357	32	1331010	0.45707	0.32381	LYPD1	0.64532	Insomnia
ENSG00000176771	2	133379374	134376034	2991	221	1331010	0.39355	0.34696	NCKAP5	0.660214	Insomnia
ENSG00000269686	2	133824577	133926625	397	41	1331010	1.1004	0.13558	AC011755.1	0.466046	Insomnia
ENSG00000152127	2	134827554	135262192	1574	126	1331010	-0.14776	0.55873	MGAT5	0.787022	Insomnia
ENSG00000152128	2	135163330	135526570	1062	68	1331010	-0.68848	0.75442	TMEM163	0.878956	Insomnia
ENSG00000153086	2	135546117	135709604	403	28	1331010	-1.0316	0.84888	ACMSD	0.924105	Insomnia
ENSG00000082258	2	135625805	135766912	342	23	1331010	-0.29031	0.61421	CCNT2	0.814705	Insomnia
ENSG00000176601	2	135672061	135855038	432	34	1331010	-0.61922	0.73211	MAP3K19	0.869464	Insomnia
ENSG00000115839	2	135759835	135983964	429	20	1331010	-0.58646	0.72122	RAB3GAP1	0.864527	Insomnia
ENSG00000121988	2	135844486	136338806	804	20	1331010	-0.6551	0.7438	ZRANB3	0.874562	Insomnia
ENSG00000048991	2	136239025	136532840	476	29	1331010	-1.0448	0.85193	R3HDM1	0.925394	Insomnia
ENSG00000144224	2	136449189	136592625	307	19	1331010	-0.48247	0.68527	UBXN4	0.846515	Insomnia
ENSG00000115850	2	136495410	136644750	334	21	1331010	-0.32293	0.62663	LCT	0.819836	Insomnia
ENSG00000076003	2	136547196	136683996	274	20	1331010	-0.44217	0.67082	MCM6	0.839757	Insomnia
ENSG00000115866	2	136614247	136793670	308	19	1331010	0.12817	0.44901	DARS	0.725782	Insomnia
ENSG00000121966	2	136821919	136925735	219	31	1331010	-0.037169	0.51482	CXCR4	0.76315	Insomnia
ENSG00000144229	2	137473115	138485287	4160	145	1331010	0.32733	0.37171	THSD7B	0.676787	Insomnia
ENSG00000150540	2	138671590	138823930	417	50	1331010	-0.78705	0.78437	HNMT	0.891849	Insomnia
ENSG00000144228	2	139209371	139381117	332	34	1331010	1.1005	0.13556	SPOPL	0.466046	Insomnia
ENSG00000144227	2	139378342	139587918	639	69	1331010	-0.53304	0.703	NXPH2	0.855892	Insomnia
ENSG00000168702	2	140938992	142939270	9239	295	1331010	1.624	0.052183	LRP1B	0.315719	Insomnia
ENSG00000115919	2	143585067	143849890	938	60	1331010	0.89352	0.18579	KYNU	0.523926	Insomnia
ENSG00000075884	2	143798931	144575921	2133	139	1331010	3.1998	0.00068755	ARHGAP15	0.0441652	Insomnia
ENSG00000121964	2	144645635	145140135	1003	88	1331010	0.78398	0.21653	GTDC1	0.551677	Insomnia
ENSG00000169554	2	145091648	145332147	361	77	1331010	1.973	0.02425	ZEB2	0.222852	Insomnia
ENSG00000121989	2	148552086	148738393	484	32	1331010	3.5395	0.00020045	ACVR2A	0.0205601	Insomnia
ENSG00000115947	2	148637968	148829147	496	36	1331010	3.5323	0.00020601	ORC4	0.0207217	Insomnia
ENSG00000204406	2	148728580	149325805	1756	89	1331010	1.3515	0.08827	MBD5	0.397455	Insomnia
ENSG00000135999	2	149352009	149595130	653	32	1331010	-0.55425	0.7103	EPC2	0.860114	Insomnia
ENSG00000168280	2	149582819	149933273	629	34	1331010	-0.32832	0.62866	KIF5C	0.821252	Insomnia
ENSG00000150556	2	149844621	150121776	877	64	1331010	-0.46257	0.67817	LYPD6B	0.842735	Insomnia
ENSG00000187123	2	150136499	150380662	718	79	1331010	2.6272	0.0043041	LYPD6	0.103212	Insomnia
ENSG00000168288	2	150376148	150494330	357	29	1331010	1.6844	0.046054	MMADHC	0.299371	Insomnia
ENSG00000115963	2	151274709	151445525	397	52	1331010	-0.88351	0.81152	RND3	0.904481	Insomnia
ENSG00000222031	2	151807734	151955288	750	47	1331010	0.061966	0.47529	AC023469.1	0.741607	Insomnia
ENSG00000184898	2	152054454	152168393	433	29	1331010	-0.36763	0.64342	RBM43	0.827571	Insomnia
ENSG00000123609	2	152076979	152196571	457	26	1331010	-0.21194	0.58392	NMI	0.799294	Insomnia
ENSG00000123610	2	152164106	152286560	443	61	1331010	0.095794	0.46184	TNFAIP6	0.732973	Insomnia
ENSG00000080345	2	152216397	152414527	672	44	1331010	0.92817	0.17666	RIF1	0.514765	Insomnia
ENSG00000183091	2	152291850	152641001	952	71	1331010	0.96425	0.16746	NEB	0.504112	Insomnia
ENSG00000162980	2	152595498	152735006	392	32	1331010	0.66513	0.25298	ARL5A	0.585154	Insomnia
ENSG00000182389	2	152639290	153005593	1015	56	1331010	2.5699	0.0050861	CACNB4	0.110014	Insomnia
ENSG00000115145	2	152923315	153082506	406	31	1331010	2.1306	0.016561	STAM2	0.181999	Insomnia
ENSG00000157827	2	153141751	153556348	1484	87	1331010	2.0201	0.021686	FMNL2	0.210869	Insomnia
ENSG00000196504	2	153458107	153624511	506	44	1331010	0.72127	0.23537	PRPF40A	0.570474	Insomnia
ENSG00000177917	2	153524407	153667767	408	43	1331010	0.34565	0.3648	ARL6IP6	0.67308	Insomnia
ENSG00000177519	2	154283852	154385322	256	43	1331010	-0.38898	0.65135	RPRM	0.831849	Insomnia
ENSG00000144278	2	154678426	155360361	2316	76	1331010	-0.16249	0.56454	GALNT13	0.789763	Insomnia
ENSG00000162989	2	155504811	155764863	975	78	1331010	0.53642	0.29583	KCNJ3	0.62129	Insomnia
ENSG00000153234	2	157130944	157248860	290	42	1331010	1.015	0.15506	NR4A2	0.487836	Insomnia
ENSG00000115159	2	157241802	157520247	807	54	1331010	0.6247	0.26608	GPD2	0.597068	Insomnia
ENSG00000268857	2	157302597	157402655	234	31	1331010	0.24218	0.40432	AC011308.1	0.69764	Insomnia
ENSG00000136542	2	158064110	158220723	298	32	1331010	0.65906	0.25493	GALNT5	0.586815	Insomnia
ENSG00000136541	2	158125137	158234225	198	22	1331010	1.073	0.14164	ERMN	0.472579	Insomnia
ENSG00000115165	2	158221131	158395473	313	29	1331010	0.61651	0.26878	CYTIP	0.59946	Insomnia
ENSG00000123612	2	158333279	158535517	343	51	1331010	-0.28194	0.61101	ACVR1C	0.813458	Insomnia
ENSG00000115170	2	158542958	158782374	463	73	1331010	2.3117	0.010398	ACVR1	0.148497	Insomnia
ENSG00000007001	2	158683214	159042666	1218	97	1331010	0.25053	0.40109	UPP2	0.695039	Insomnia
ENSG00000153237	2	158977593	159363265	1751	82	1331010	3.7807	7.8186e-05	CCDC148	0.0113865	Insomnia
ENSG00000144283	2	159263476	159589391	1456	53	1331010	2.9801	0.0014406	PKP4	0.0640781	Insomnia
ENSG00000163331	2	159601829	159769293	784	58	1331010	-0.16286	0.56468	DAPL1	0.789763	Insomnia
ENSG00000115183	2	159775146	160139170	1440	76	1331010	1.8666	0.030979	TANC1	0.249633	Insomnia
ENSG00000196151	2	160042304	160193310	770	41	1331010	0.40487	0.34279	WDSUB1	0.65779	Insomnia
ENSG00000123636	2	160125490	160523203	1499	83	1331010	-0.33403	0.63082	BAZ2B	0.822441	Insomnia
ENSG00000136536	2	160519000	160677538	751	39	1331010	-0.93065	0.82398	2024-03-07	0.910806	Insomnia
ENSG00000241399	2	160575364	160704753	693	47	1331010	-1.356	0.91244	CD302	0.954214	Insomnia
ENSG00000248672	2	160578362	160811221	1144	56	1331010	-1.2954	0.9024	LY75-CD302	0.949062	Insomnia
ENSG00000054219	2	160578362	160811260	1144	56	1331010	-1.2954	0.9024	LY75	0.949062	Insomnia
ENSG00000153246	2	160738519	160969121	1035	59	1331010	0.15067	0.44012	PLA2R1	0.719414	Insomnia
ENSG00000115221	2	160906177	161178399	986	61	1331010	1.7743	0.038004	ITGB6	0.27237	Insomnia
ENSG00000153250	2	161078662	161400305	1009	56	1331010	0.80013	0.21182	RBMS1	0.548467	Insomnia
ENSG00000136560	2	161943419	162142732	494	50	1331010	0.34546	0.36487	TANK	0.67308	Insomnia
ENSG00000115233	2	162114549	162318228	437	41	1331010	1.2061	0.11389	PSMD14	0.440104	Insomnia
ENSG00000136535	2	162222605	162332381	230	36	1331010	1.5066	0.065952	TBR1	0.349995	Insomnia
ENSG00000144290	2	162230843	162891792	1725	53	1331010	1.9106	0.028026	SLC4A10	0.238165	Insomnia
ENSG00000197635	2	162798751	162981052	477	49	1331010	0.80668	0.20992	DPP4	0.546736	Insomnia
ENSG00000115263	2	162949392	163058914	210	29	1331010	0.4761	0.317	GCG	0.639538	Insomnia
ENSG00000078098	2	162977194	163151661	378	24	1331010	1.4757	0.070006	FAP	0.359219	Insomnia
ENSG00000115267	2	163073589	163225213	321	14	1331010	1.7189	0.042818	IFIH1	0.288855	Insomnia
ENSG00000115271	2	163125350	163278105	246	25	1331010	1.7317	0.041665	GCA	0.285212	Insomnia
ENSG00000184611	2	163177917	163745240	1383	78	1331010	1.052	0.14641	KCNH7	0.478011	Insomnia
ENSG00000182263	2	164399906	164642522	562	75	1331010	2.8076	0.0024957	FIGN	0.0823754	Insomnia
ENSG00000115290	2	165299322	165528358	473	65	1331010	1.0289	0.15177	GRB14	0.485155	Insomnia
ENSG00000082438	2	165460134	165750189	969	59	1331010	-0.6682	0.748	COBLL1	0.876442	Insomnia
ENSG00000169507	2	165702696	165862035	558	53	1331010	-1.1494	0.8748	SLC38A11	0.935664	Insomnia
ENSG00000153253	2	165894032	166110577	665	60	1331010	-0.95135	0.82929	SCN3A	0.913458	Insomnia
ENSG00000136531	2	166045912	166298818	971	62	1331010	-1.7101	0.95637	SCN2A	0.976327	Insomnia
ENSG00000178662	2	166276157	166595917	881	69	1331010	-1.4569	0.92742	CSRNP3	0.961917	Insomnia
ENSG00000115339	2	166554101	166701192	315	33	1331010	-1.3273	0.9078	GALNT3	0.951646	Insomnia
ENSG00000123607	2	166663985	166860353	564	41	1331010	-0.34086	0.6334	TTC21B	0.823226	Insomnia
ENSG00000144285	2	166795670	167034523	900	50	1331010	-1.1359	0.87199	SCN1A	0.933915	Insomnia
ENSG00000169432	2	167001695	167282503	972	74	1331010	-1.7195	0.95724	SCN9A	0.976573	Insomnia
ENSG00000136546	2	167210083	167400757	661	49	1331010	-1.1053	0.86548	SCN7A	0.93103	Insomnia
ENSG00000163092	2	167694997	168166263	1754	66	1331010	0.81933	0.2063	XIRP2	0.543611	Insomnia
ENSG00000172318	2	168625182	168780551	543	43	1331010	-0.593	0.72341	B3GALT1	0.865551	Insomnia
ENSG00000198648	2	168760530	169154651	1572	78	1331010	-0.68624	0.75372	STK39	0.878618	Insomnia
ENSG00000172292	2	169262372	169681644	1558	103	1331010	0.81066	0.20878	CERS6	0.54596	Insomnia
ENSG00000163072	2	169593049	169772024	627	74	1331010	-0.96458	0.83262	NOSTRIN	0.91483	Insomnia
ENSG00000152253	2	169640642	169819881	653	64	1331010	-1.1169	0.86799	SPC25	0.931723	Insomnia
ENSG00000152254	2	169707750	169816505	431	51	1331010	-1.6819	0.9537	G6PC2	0.975189	Insomnia
ENSG00000073734	2	169729448	169937832	700	72	1331010	0.58601	0.27894	ABCB11	0.607839	Insomnia
ENSG00000073737	2	169871299	170002677	275	47	1331010	2.7671	0.002828	DHRS9	0.0868802	Insomnia
ENSG00000081479	2	169933619	170269195	1086	112	1331010	1.0032	0.15789	LRP2	0.492516	Insomnia
ENSG00000163093	2	170285688	170432432	472	40	1331010	1.8984	0.028819	BBS5	0.240827	Insomnia
ENSG00000251569	2	170285990	170432432	472	40	1331010	1.8984	0.028819	RP11-724O16.1	0.240827	Insomnia
ENSG00000239474	2	170316212	170432772	324	32	1331010	1.7208	0.042646	KLHL41	0.288409	Insomnia
ENSG00000138399	2	170336259	170480385	463	35	1331010	1.4181	0.078074	FASTKD1	0.378045	Insomnia
ENSG00000138398	2	170390850	170547916	581	26	1331010	1.2983	0.097097	PPIG	0.411191	Insomnia
ENSG00000154479	2	170451935	170600943	587	27	1331010	1.1821	0.11859	CCDC173	0.445542	Insomnia
ENSG00000144362	2	170500975	170608218	440	28	1331010	1.318	0.093746	PHOSPHO2	0.405801	Insomnia
ENSG00000213160	2	170500998	170683499	794	37	1331010	0.93332	0.17533	KLHL23	0.513146	Insomnia
ENSG00000138385	2	170598443	170718574	543	41	1331010	0.043092	0.48281	SSB	0.746426	Insomnia
ENSG00000138382	2	170616591	170731441	489	41	1331010	0.047948	0.48088	METTL5	0.745055	Insomnia
ENSG00000144357	2	170633968	170990641	1433	40	1331010	-0.31777	0.62467	UBR3	0.819026	Insomnia
ENSG00000071909	2	170984655	171561681	2378	212	1331010	0.11204	0.45539	MYO3B	0.729394	Insomnia
ENSG00000222033	2	171518961	171621077	400	44	1331010	-1.698	0.95524	LINC01124	0.975854	Insomnia
ENSG00000204335	2	171521861	171624588	393	42	1331010	-1.5539	0.93989	SP5	0.968385	Insomnia
ENSG00000204334	2	171590296	171705481	454	30	1331010	-1.7626	0.96101	ERICH2	0.977978	Insomnia
ENSG00000128683	2	171619723	171767661	472	44	1331010	-0.90217	0.81652	GAD1	0.907311	Insomnia
ENSG00000115806	2	171734974	171873639	345	26	1331010	0.59628	0.27549	GORASP2	0.605406	Insomnia
ENSG00000198586	2	171797333	172137824	941	46	1331010	0.60444	0.27278	TLK1	0.602954	Insomnia
ENSG00000123600	2	172123919	172341312	583	43	1331010	-0.88552	0.81206	METTL8	0.904723	Insomnia
ENSG00000115827	2	172240727	172391562	493	39	1331010	-0.84514	0.80098	DCAF17	0.900067	Insomnia
ENSG00000071967	2	172328757	172464643	545	48	1331010	-0.97041	0.83408	CYBRD1	0.916043	Insomnia
ENSG00000077380	2	172493919	172654930	546	39	1331010	0.55891	0.28811	DYNC1I2	0.614913	Insomnia
ENSG00000268821	2	172510844	172617314	352	38	1331010	0.26999	0.39359	AC068039.1	0.689967	Insomnia
ENSG00000115840	2	172590880	172914766	1106	41	1331010	0.13375	0.4468	SLC25A12	0.723788	Insomnia
ENSG00000128708	2	172728958	172898599	609	42	1331010	-0.46598	0.67938	HAT1	0.843136	Insomnia
ENSG00000172878	2	172814490	172997158	627	67	1331010	-0.23063	0.5912	METAP1D	0.80357	Insomnia
ENSG00000144355	2	172899468	173004405	377	61	1331010	-0.15641	0.56215	DLX1	0.788535	Insomnia
ENSG00000115844	2	172914167	173017628	368	61	1331010	0.023557	0.4906	DLX2	0.750412	Insomnia
ENSG00000091409	2	173242082	173421181	858	58	1331010	0.27913	0.39007	ITGA6	0.687678	Insomnia
ENSG00000152256	2	173370101	173539823	740	37	1331010	0.35209	0.36238	PDK1	0.67174	Insomnia
ENSG00000091428	2	173550002	173967621	1393	110	1331010	1.7694	0.038415	RAPGEF4	0.274385	Insomnia
ENSG00000091436	2	173890163	174182738	1149	71	1331010	-0.11234	0.54472	MLTK	0.778161	Insomnia
ENSG00000144354	2	174169548	174283725	422	61	1331010	0.72053	0.2356	CDCA7	0.5705	Insomnia
ENSG00000172845	2	174721187	174880430	601	42	1331010	2.2258	0.013012	SP3	0.164441	Insomnia
ENSG00000138430	2	174887175	175163426	859	44	1331010	0.42412	0.33574	OLA1	0.653616	Insomnia
ENSG00000217236	2	175149674	175253220	275	47	1331010	0.35379	0.36175	SP9	0.671414	Insomnia
ENSG00000268241	2	175150601	175252151	271	39	1331010	0.39648	0.34588	AC018470.1	0.659993	Insomnia
ENSG00000138433	2	175162750	175310443	457	44	1331010	0.30572	0.37991	CIR1	0.68125	Insomnia
ENSG00000144306	2	175210458	175344303	369	23	1331010	0.17562	0.4303	SCRN3	0.713279	Insomnia
ENSG00000163328	2	175246966	175401822	506	38	1331010	-0.31928	0.62524	GPR155	0.819154	Insomnia
ENSG00000115935	2	175374300	175597644	639	73	1331010	0.38638	0.34961	WIPF1	0.662578	Insomnia
ENSG00000138435	2	175562320	175679200	365	49	1331010	0.96511	0.16725	CHRNA1	0.503768	Insomnia
ENSG00000128656	2	175614091	175920097	707	52	1331010	0.76404	0.22242	CHN1	0.557599	Insomnia
ENSG00000115966	2	175886978	176083110	704	53	1331010	-0.58761	0.7216	ATF2	0.864742	Insomnia
ENSG00000154518	2	175990986	176099335	436	36	1331010	-0.85216	0.80294	ATP5G3	0.900876	Insomnia
ENSG00000144320	2	176738620	176917567	650	56	1331010	0.62852	0.26483	KIAA1715	0.596016	Insomnia
ENSG00000174279	2	176892200	176998641	350	55	1331010	1.8508	0.0321	EVX2	0.252434	Insomnia
ENSG00000128714	2	176907619	177010666	329	55	1331010	1.9386	0.026275	HOXD13	0.2317	Insomnia
ENSG00000170178	2	176914458	177016408	310	59	1331010	2.2581	0.01197	HOXD12	0.157492	Insomnia
ENSG00000128713	2	176918944	177024722	295	54	1331010	2.2524	0.012148	HOXD11	0.158779	Insomnia
ENSG00000128710	2	176923518	177034670	293	52	1331010	2.0769	0.018905	HOXD10	0.195062	Insomnia
ENSG00000128709	2	176937088	177039853	262	49	1331010	1.8659	0.03103	HOXD9	0.249785	Insomnia
ENSG00000175879	2	176944422	177047423	264	44	1331010	1.5735	0.057807	HOXD8	0.328444	Insomnia
ENSG00000128652	2	176951340	177087830	375	54	1331010	1.3285	0.092012	HOXD3	0.402247	Insomnia
ENSG00000170166	2	176965950	177067954	238	39	1331010	0.93834	0.17403	HOXD4	0.511263	Insomnia
ENSG00000128645	2	177003307	177105688	298	38	1331010	-0.14672	0.55833	HOXD1	0.786862	Insomnia
ENSG00000128654	2	177084123	177252753	439	38	1331010	-0.43067	0.66664	MTX2	0.838146	Insomnia
ENSG00000170144	2	178027291	178138686	204	33	1331010	0.56605	0.28568	HNRNPA3	0.612722	Insomnia
ENSG00000116044	2	178042323	178307425	821	46	1331010	1.6611	0.048351	NFE2L2	0.306311	Insomnia
ENSG00000018510	2	178207372	178458564	866	33	1331010	1.4882	0.068353	AGPS	0.355227	Insomnia
ENSG00000196659	2	178363726	178467742	391	27	1331010	1.331	0.091593	TTC30B	0.401889	Insomnia
ENSG00000197557	2	178427720	178533694	644	37	1331010	1.5192	0.064358	TTC30A	0.346353	Insomnia
ENSG00000128655	2	178437980	179023066	2592	82	1331010	1.3575	0.087307	PDE11A	0.395453	Insomnia
ENSG00000155636	2	178927151	179053738	459	55	1331010	1.3446	0.089383	RBM45	0.399296	Insomnia
ENSG00000079156	2	179009208	179314160	1112	79	1331010	-0.051717	0.52062	OSBPL6	0.766211	Insomnia
ENSG00000180228	2	179246141	179366239	442	30	1331010	-0.12827	0.55103	PRKRA	0.782475	Insomnia
ENSG00000204311	2	179266163	179376117	379	27	1331010	-0.27336	0.60771	DFNB59	0.811907	Insomnia
ENSG00000079150	2	179278391	179393327	383	28	1331010	-0.041191	0.51643	FKBP7	0.764304	Insomnia
ENSG00000116095	2	179295195	179431189	439	47	1331010	-0.35946	0.64037	PLEKHA3	0.825832	Insomnia
ENSG00000155657	2	179340716	179745529	1281	71	1331010	0.38499	0.35012	TTN	0.662987	Insomnia
ENSG00000163492	2	179644484	179964813	1337	84	1331010	1.1815	0.1187	CCDC141	0.445641	Insomnia
ENSG00000187231	2	179916419	180179517	1023	59	1331010	0.51593	0.30295	SESTD1	0.627366	Insomnia
ENSG00000144331	2	180256709	180776232	2190	153	1331010	-0.54968	0.70873	ZNF385B	0.858983	Insomnia
ENSG00000163510	2	180759603	180921840	574	37	1331010	-0.2963	0.6165	CWC22	0.815727	Insomnia
ENSG00000170035	2	181781975	181991312	830	42	1331010	1.447	0.073953	UBE2E3	0.369021	Insomnia
ENSG00000115232	2	182271929	182450914	602	61	1331010	-0.60031	0.72585	ITGA4	0.867213	Insomnia
ENSG00000188452	2	182351403	182595392	859	53	1331010	1.804	0.035616	CERKL	0.265425	Insomnia
ENSG00000162992	2	182487815	182595603	381	38	1331010	1.4172	0.078219	NEUROD1	0.378267	Insomnia
ENSG00000138434	2	182706560	182845465	252	23	1331010	1.0268	0.15227	SSFA2	0.485868	Insomnia
ENSG00000150722	2	182768968	183046125	814	76	1331010	-0.11851	0.54717	PPP1R1C	0.77978	Insomnia
ENSG00000115252	2	182954763	183437919	1860	76	1331010	-0.94352	0.82729	PDE1A	0.912378	Insomnia
ENSG00000077232	2	183530999	183709191	434	32	1331010	0.69459	0.24366	DNAJC10	0.578439	Insomnia
ENSG00000162998	2	183648002	183781890	411	53	1331010	-0.58682	0.72134	FRZB	0.864539	Insomnia
ENSG00000061676	2	183723843	183953586	725	46	1331010	-0.46045	0.6774	NCKAP1	0.842356	Insomnia
ENSG00000162999	2	183893287	184014733	564	41	1331010	0.58754	0.27842	DUSP19	0.607636	Insomnia
ENSG00000163002	2	183932241	184076408	820	31	1331010	0.98605	0.16206	NUP35	0.498513	Insomnia
ENSG00000170396	2	185413093	185854219	1550	53	1331010	1.9274	0.026968	ZNF804A	0.233649	Insomnia
ENSG00000188738	2	186553355	186748017	572	25	1331010	-0.72016	0.76429	FSIP2	0.882937	Insomnia
ENSG00000065548	2	187300883	187424090	285	23	1331010	-0.50073	0.69172	ZC3H15	0.849696	Insomnia
ENSG00000213953	2	187311840	187415393	245	29	1331010	-0.53628	0.70412	AC018867.1	0.856436	Insomnia
ENSG00000268846	2	187317219	187417356	237	29	1331010	-0.64702	0.74119	AC018867.2	0.873513	Insomnia
ENSG00000138448	2	187404792	187595628	408	41	1331010	-1.2588	0.89596	ITGAV	0.946233	Insomnia
ENSG00000144369	2	187508698	187680685	447	39	1331010	-0.30968	0.6216	FAM171B	0.817647	Insomnia
ENSG00000163012	2	187642562	187763935	493	35	1331010	0.67706	0.24919	ZSWIM2	0.582651	Insomnia
ENSG00000064989	2	188157856	188363187	686	34	1331010	2.4129	0.0079124	CALCRL	0.13106	Insomnia
ENSG00000003436	2	188278957	188480487	600	53	1331010	1.2596	0.1039	TFPI	0.422907	Insomnia
ENSG00000144366	2	189106396	189510653	1133	43	1331010	0.42662	0.33483	GULP1	0.652758	Insomnia
ENSG00000174325	2	189548882	189704831	591	29	1331010	1.3985	0.080979	DIRC1	0.384256	Insomnia
ENSG00000168542	2	189789046	189927472	427	56	1331010	-0.30401	0.61944	COL3A1	0.816512	Insomnia
ENSG00000204262	2	189846622	190094605	693	33	1331010	-0.64622	0.74093	COL5A2	0.873385	Insomnia
ENSG00000115368	2	190256159	190390291	443	23	1331010	-1.8646	0.96888	WDR75	0.981849	Insomnia
ENSG00000138449	2	190375305	190498484	310	36	1331010	-0.36475	0.64235	SLC40A1	0.827241	Insomnia
ENSG00000138381	2	190476111	190585557	233	36	1331010	0.31305	0.37712	ASNSD1	0.679486	Insomnia
ENSG00000151687	2	190489016	190675919	390	27	1331010	0.46334	0.32156	ANKAR	0.643187	Insomnia
ENSG00000128694	2	190561386	190677953	254	19	1331010	0.47727	0.31658	OSGEPL1	0.639319	Insomnia
ENSG00000128699	2	190585049	190699097	254	19	1331010	0.56911	0.28464	ORMDL1	0.611867	Insomnia
ENSG00000231145	2	190592909	190693157	224	23	1331010	0.57537	0.28252	AC013468.1	0.61034	Insomnia
ENSG00000064933	2	190599107	190792355	445	34	1331010	1.0079	0.15676	PMS1	0.490608	Insomnia
ENSG00000187699	2	190694335	191118210	1286	92	1331010	1.0664	0.14312	C2orf88	0.474118	Insomnia
ENSG00000138379	2	190870423	190977455	330	41	1331010	0.33027	0.3706	MSTN	0.676349	Insomnia
ENSG00000198130	2	191004461	191258919	851	33	1331010	2.0266	0.021353	HIBCH	0.209917	Insomnia
ENSG00000151689	2	191158196	191286391	379	28	1331010	2.4497	0.0071479	INPP1	0.1258	Insomnia
ENSG00000151690	2	191223081	191423931	566	30	1331010	2.0442	0.020467	MFSD6	0.20441	Insomnia
ENSG00000189362	2	191319068	191449448	331	24	1331010	1.4875	0.068435	TMEM194B	0.355304	Insomnia
ENSG00000138386	2	191461472	191607492	401	40	1331010	2.584	0.0048833	NAB1	0.108947	Insomnia
ENSG00000115419	2	191695553	191880278	491	43	1331010	2.3382	0.0096876	GLS	0.142608	Insomnia
ENSG00000115415	2	191779084	191935686	394	51	1331010	1.3405	0.090045	STAT1	0.400158	Insomnia
ENSG00000138378	2	191844302	192066322	518	63	1331010	1.0634	0.14381	STAT4	0.474607	Insomnia
ENSG00000128641	2	192059911	192340115	637	35	1331010	2.6828	0.003651	MYO1B	0.0960742	Insomnia
ENSG00000173559	2	192492794	192611385	349	40	1331010	2.1726	0.014905	NABP1	0.175788	Insomnia
ENSG00000168497	2	192649028	192761981	249	39	1331010	1.088	0.13829	SDPR	0.468577	Insomnia
ENSG00000144339	2	192763769	193110435	717	87	1331010	2.7237	0.0032281	TMEFF2	0.0908484	Insomnia
ENSG00000196950	2	196390701	196652426	690	57	1331010	-1.4472	0.92609	SLC39A10	0.960998	Insomnia
ENSG00000118997	2	196552427	196983536	1287	42	1331010	-0.75078	0.77361	DNAH7	0.886582	Insomnia
ENSG00000081320	2	196948290	197091227	579	36	1331010	-0.049546	0.51976	STK17B	0.765565	Insomnia
ENSG00000138411	2	197009094	197508416	1794	90	1331010	1.9315	0.02671	HECW2	0.232504	Insomnia
ENSG00000144395	2	197454278	197678214	590	38	1331010	1.512	0.065264	CCDC150	0.348016	Insomnia
ENSG00000119041	2	197577756	197714449	275	33	1331010	2.3532	0.0093062	GTF3C3	0.14097	Insomnia
ENSG00000187944	2	197619726	197725000	229	36	1331010	2.4278	0.0075964	C2orf66	0.128821	Insomnia
ENSG00000197121	2	197647728	197842520	445	37	1331010	2.548	0.0054166	PGAP1	0.113061	Insomnia
ENSG00000065413	2	197781741	198225897	1446	98	1331010	-0.093352	0.53719	ANKRD44	0.773589	Insomnia
ENSG00000115524	2	198204508	198349815	288	32	1331010	0.39223	0.34745	SF3B1	0.660948	Insomnia
ENSG00000115520	2	198268147	198390032	215	34	1331010	0.41663	0.33847	COQ10B	0.655136	Insomnia
ENSG00000144381	2	198301305	198431461	248	39	1331010	0.25333	0.40001	HSPD1	0.694102	Insomnia
ENSG00000115541	2	198314718	198418181	196	35	1331010	0.2268	0.41029	HSPE1	0.701567	Insomnia
ENSG00000270757	2	198315137	198465450	297	35	1331010	0.27825	0.39041	HSPE1-MOB4	0.687678	Insomnia
ENSG00000115540	2	198330295	198468423	278	33	1331010	0.34589	0.36471	MOB4	0.67308	Insomnia
ENSG00000162944	2	198382948	198590769	405	41	1331010	0.94979	0.17111	RFTN2	0.508558	Insomnia
ENSG00000222017	2	198507830	198689547	311	25	1331010	1.1676	0.12148	AC011997.1	0.448705	Insomnia
ENSG00000247626	2	198520087	198623113	159	16	1331010	1.1397	0.12721	MARS2	0.455094	Insomnia
ENSG00000152430	2	198541603	198701486	263	26	1331010	1.152	0.12465	BOLL	0.451455	Insomnia
ENSG00000115896	2	198619426	199487305	1962	102	1331010	0.4586	0.32326	PLCL1	0.64466	Insomnia
ENSG00000119042	2	200084223	200385989	575	54	1331010	1.2271	0.1099	SATB2	0.432807	Insomnia
ENSG00000226124	2	200575267	200765896	492	71	1331010	2.7591	0.0028979	FTCDNL1	0.0875996	Insomnia
ENSG00000178074	2	200725979	200870658	333	29	1331010	2.8727	0.002035	C2orf69	0.0753314	Insomnia
ENSG00000162971	2	200744698	200870459	298	27	1331010	2.8633	0.0020963	TYW5	0.0753314	Insomnia
ENSG00000162972	2	200770040	200923263	382	32	1331010	2.5517	0.0053597	C2orf47	0.112365	Insomnia
ENSG00000196141	2	201120604	201396986	821	76	1331010	3.3024	0.00047928	SPATS2L	0.0359988	Insomnia
ENSG00000155729	2	201303675	201434507	387	63	1331010	0.93988	0.17364	KCTD18	0.510855	Insomnia
ENSG00000163535	2	201324731	201498505	507	48	1331010	0.67548	0.24969	SGOL2	0.582651	Insomnia
ENSG00000138356	2	201400591	201591787	560	51	1331010	0.44448	0.32835	AOX1	0.648865	Insomnia
ENSG00000082153	2	201625317	201738569	291	37	1331010	-0.21352	0.58454	BZW1	0.799473	Insomnia
ENSG00000013441	2	201667732	201779422	231	48	1331010	-0.10324	0.54111	CLK1	0.775225	Insomnia
ENSG00000240344	2	201685630	201804026	239	47	1331010	0.089754	0.46424	PPIL3	0.734562	Insomnia
ENSG00000196290	2	201704050	201818655	235	42	1331010	0.27298	0.39243	NIF3L1	0.68952	Insomnia
ENSG00000115942	2	201723696	201878403	282	27	1331010	0.57138	0.28387	ORC2	0.611457	Insomnia
ENSG00000155744	2	201788441	201986394	406	31	1331010	0.92779	0.17676	FAM126B	0.514765	Insomnia
ENSG00000119013	2	201886156	202000473	249	28	1331010	1.0321	0.15101	NDUFB3	0.483903	Insomnia
ENSG00000003402	2	201930827	202091410	373	34	1331010	0.051872	0.47932	CFLAR	0.743803	Insomnia
ENSG00000003400	2	201997604	202144129	425	42	1331010	0.096871	0.46141	CASP10	0.73297	Insomnia
ENSG00000064012	2	202048166	202202434	457	54	1331010	0.93236	0.17557	CASP8	0.513337	Insomnia
ENSG00000155749	2	202102994	202272121	545	46	1331010	1.1545	0.12414	ALS2CR12	0.451199	Insomnia
ENSG00000115993	2	202191930	202366302	422	33	1331010	0.38598	0.34976	TRAK2	0.662578	Insomnia
ENSG00000082146	2	202202581	202395569	497	39	1331010	0.20565	0.41853	STRADB	0.706299	Insomnia
ENSG00000155754	2	202302148	202533901	635	39	1331010	-0.20302	0.58044	ALS2CR11	0.798215	Insomnia
ENSG00000155755	2	202434907	202558293	289	47	1331010	-0.56394	0.7136	TMEM237	0.861849	Insomnia
ENSG00000082126	2	202459593	202613417	442	59	1331010	-0.80465	0.78949	MPP4	0.894764	Insomnia
ENSG00000003393	2	202515277	202695912	558	43	1331010	-0.34032	0.63319	ALS2	0.823182	Insomnia
ENSG00000138395	2	202605184	202810273	571	70	1331010	0.34826	0.36382	CDK15	0.672684	Insomnia
ENSG00000155760	2	202849310	202953160	366	39	1331010	0.67658	0.24934	FZD7	0.582651	Insomnia
ENSG00000182329	2	202887978	203112585	700	54	1331010	2.5759	0.0049989	AC079354.1	0.109976	Insomnia
ENSG00000116030	2	203020903	203153331	346	30	1331010	2.7539	0.0029445	SUMO1	0.0877263	Insomnia
ENSG00000267889	2	203054292	203154435	256	24	1331010	2.8217	0.0023887	AC079354.2	0.0806577	Insomnia
ENSG00000055044	2	203080439	203218389	354	30	1331010	2.8349	0.0022919	NOP58	0.0784728	Insomnia
ENSG00000204217	2	203191659	203482474	651	43	1331010	2.9492	0.0015929	BMPR2	0.0664689	Insomnia
ENSG00000138439	2	203449901	203684480	484	68	1331010	3.7743	8.0238e-05	FAM117B	0.0115968	Insomnia
ENSG00000163596	2	203590690	203786708	523	42	1331010	4.0272	2.8221e-05	ICA1L	0.00673	Insomnia
ENSG00000138442	2	203689505	203929521	616	35	1331010	3.4853	0.00024576	WDR12	0.0230966	Insomnia
ENSG00000138380	2	203726937	203901786	441	28	1331010	3.5826	0.00017012	CARF	0.0189798	Insomnia
ENSG00000144426	2	203829602	204141101	699	42	1331010	2.8556	0.0021481	NBEAL1	0.0760324	Insomnia
ENSG00000119004	2	204053663	204213009	373	38	1331010	1.7571	0.03945	CYP20A1	0.277193	Insomnia
ENSG00000138443	2	204142942	204362446	469	50	1331010	1.7766	0.03782	ABI2	0.27166	Insomnia
ENSG00000173166	2	204209068	204450133	530	46	1331010	1.8618	0.031315	RAPH1	0.250862	Insomnia
ENSG00000178562	2	204521198	204653635	449	53	1331010	0.30145	0.38153	CD28	0.682433	Insomnia
ENSG00000163599	2	204682509	204788683	280	21	1331010	0.9481	0.17154	CTLA4	0.509073	Insomnia
ENSG00000163600	2	204751471	204876300	361	45	1331010	1.1854	0.11794	ICOS	0.44445	Insomnia
ENSG00000116117	2	205360516	206534886	4009	204	1331010	0.68753	0.24587	PARD3B	0.580484	Insomnia
ENSG00000118257	2	206496714	206712857	508	90	1331010	0.27931	0.39	NRP2	0.687678	Insomnia
ENSG00000114933	2	206808445	207001027	680	57	1331010	1.0819	0.13965	INO80D	0.469424	Insomnia
ENSG00000023228	2	206929541	207074327	447	36	1331010	0.85341	0.19672	NDUFS1	0.53439	Insomnia
ENSG00000114942	2	206974309	207077652	336	31	1331010	0.73584	0.23092	EEF1B2	0.566309	Insomnia
ENSG00000183671	2	206990040	207132771	496	43	1331010	0.36638	0.35704	GPR1	0.667936	Insomnia
ENSG00000204186	2	207089387	207229148	420	34	1331010	-0.52511	0.70025	ZDBF2	0.854666	Insomnia
ENSG00000269633	2	207170463	207270843	315	27	1331010	-0.94675	0.82812	AC017081.1	0.912788	Insomnia
ENSG00000114948	2	207258263	207535851	859	78	1331010	-0.10188	0.54057	ADAM23	0.775225	Insomnia
ENSG00000232125	2	207466345	207633120	752	76	1331010	-0.58096	0.71937	DYTN	0.864261	Insomnia
ENSG00000138400	2	207552487	207680271	605	41	1331010	-0.42398	0.66421	MDH1B	0.837307	Insomnia
ENSG00000118246	2	207580081	207707233	555	30	1331010	-0.046051	0.51837	FASTKD2	0.764876	Insomnia
ENSG00000144410	2	207754278	207884198	449	57	1331010	1.535	0.062389	CPO	0.340615	Insomnia
ENSG00000118263	2	207888861	208081991	689	75	1331010	4.3895	5.6803e-06	KLF7	0.00246293	Insomnia
ENSG00000118260	2	208344461	208518155	426	42	1331010	1.4212	0.077625	CREB1	0.37765	Insomnia
ENSG00000144401	2	208395355	208540652	398	37	1331010	1.5647	0.05883	METTL21A	0.330592	Insomnia
ENSG00000163249	2	208526264	208676563	461	40	1331010	0.54816	0.29179	CCNYL1	0.618023	Insomnia
ENSG00000163251	2	208577310	208684287	253	28	1331010	-0.39818	0.65475	FZD5	0.833421	Insomnia
ENSG00000178385	2	208643027	208940284	681	56	1331010	-1.4845	0.93117	PLEKHM3	0.96344	Insomnia
ENSG00000118231	2	208936331	209039225	530	44	1331010	0.68269	0.2474	CRYGD	0.581649	Insomnia
ENSG00000163254	2	208942861	209044554	521	44	1331010	0.69012	0.24506	CRYGC	0.579625	Insomnia
ENSG00000182187	2	208957297	209060892	532	47	1331010	0.69097	0.24479	CRYGB	0.579489	Insomnia
ENSG00000168582	2	208975464	209078300	498	53	1331010	0.77693	0.2186	CRYGA	0.553771	Insomnia
ENSG00000188674	2	208980067	209104797	521	53	1331010	0.90336	0.18317	C2orf80	0.521648	Insomnia
ENSG00000138413	2	209050951	209180798	389	38	1331010	0.6369	0.26209	IDH1	0.592716	Insomnia
ENSG00000115020	2	209080991	209273475	603	31	1331010	0.12411	0.45061	PIKFYVE	0.725984	Insomnia
ENSG00000144407	2	209174438	209769227	1981	99	1331010	0.85923	0.19511	PTH2R	0.532014	Insomnia
ENSG00000078018	2	210238782	210648842	1322	48	1331010	2.4255	0.0076438	MAP2	0.12941	Insomnia
ENSG00000144406	2	210586717	210914024	907	58	1331010	1.267	0.10257	UNC80	0.420725	Insomnia
ENSG00000197713	2	210817289	210936300	229	47	1331010	1.8095	0.035187	RPE	0.264432	Insomnia
ENSG00000144445	2	210836147	211086107	367	58	1331010	2.1451	0.015974	KANSL1L	0.179881	Insomnia
ENSG00000115361	2	211002663	211140215	185	43	1331010	1.9318	0.026691	ACADL	0.232504	Insomnia
ENSG00000168530	2	211104874	211229914	275	23	1331010	1.5051	0.066155	MYL1	0.350487	Insomnia
ENSG00000115365	2	211245973	211392376	514	28	1331010	2.3663	0.0089841	LANCL1	0.138897	Insomnia
ENSG00000021826	2	211292406	211593831	1017	65	1331010	2.4898	0.0063914	CPS1	0.119991	Insomnia
ENSG00000178568	2	212190446	213453565	5364	241	1331010	-0.57385	0.71697	ERBB4	0.863097	Insomnia
ENSG00000030419	2	213814429	214067151	903	60	1331010	2.4789	0.0065899	IKZF2	0.120957	Insomnia
ENSG00000144451	2	214099113	215325225	4363	118	1331010	1.4481	0.073791	SPAG16	0.36853	Insomnia
ENSG00000174453	2	215225789	215493683	891	50	1331010	1.9007	0.028669	VWC2L	0.240547	Insomnia
ENSG00000138376	2	215540370	215724428	848	57	1331010	-1.2173	0.88825	BARD1	0.942672	Insomnia
ENSG00000144452	2	215746266	216053151	938	88	1331010	-1.7908	0.96334	ABCA12	0.978938	Insomnia
ENSG00000138363	2	216126540	216264487	474	39	1331010	1.4768	0.069869	ATIC	0.359084	Insomnia
ENSG00000115414	2	216175163	216350895	625	52	1331010	2.2391	0.012574	FN1	0.161604	Insomnia
ENSG00000118242	2	216759213	216948819	655	102	1331010	0.34242	0.36602	MREG	0.673703	Insomnia
ENSG00000115425	2	216811052	216997678	631	81	1331010	0.17408	0.4309	PECR	0.713665	Insomnia
ENSG00000163449	2	216896589	217017506	368	39	1331010	-1.1686	0.87872	TMEM169	0.938121	Insomnia
ENSG00000079246	2	216922187	217121026	606	44	1331010	-0.73969	0.77026	XRCC5	0.885425	Insomnia
ENSG00000144583	2	217072588	217286750	688	70	1331010	-0.52109	0.69885	2024-03-04	0.853782	Insomnia
ENSG00000138375	2	217227137	217397776	605	37	1331010	-0.28526	0.61228	SMARCAL1	0.814012	Insomnia
ENSG00000197756	2	217312912	217493903	538	51	1331010	-1.6944	0.9549	RPL37A	0.97561	Insomnia
ENSG00000115457	2	217447551	217579159	275	50	1331010	0.28646	0.38726	IGFBP2	0.686248	Insomnia
ENSG00000115461	2	217486828	217610248	277	34	1331010	0.4308	0.33331	IGFBP5	0.652079	Insomnia
ENSG00000118245	2	217674181	217774787	323	42	1331010	0.60176	0.27367	TNP1	0.603314	Insomnia
ENSG00000223874	2	217685495	217786362	313	41	1331010	0.65625	0.25583	AC007557.1	0.587658	Insomnia
ENSG00000231672	2	218098742	218671316	1964	112	1331010	0.59687	0.2753	DIRC3	0.605406	Insomnia
ENSG00000079308	2	218614512	218917718	933	129	1331010	0.0079638	0.49682	TNS1	0.753924	Insomnia
ENSG00000188282	2	218849683	219005304	400	38	1331010	-0.50009	0.69149	RUFY4	0.84956	Insomnia
ENSG00000180871	2	218940012	219051976	256	20	1331010	-0.43152	0.66695	CXCR2	0.838146	Insomnia
ENSG00000163464	2	218977568	219081718	250	29	1331010	-0.087118	0.53471	CXCR1	0.772188	Insomnia
ENSG00000163466	2	219031817	219169079	366	25	1331010	-0.081867	0.53262	ARPC2	0.771458	Insomnia
ENSG00000179921	2	219074219	219178582	287	20	1331010	-0.72499	0.76577	GPBAR1	0.883325	Insomnia
ENSG00000127837	2	219078850	219184980	297	21	1331010	-0.71788	0.76358	AAMP	0.882681	Insomnia
ENSG00000127838	2	219085115	219261516	494	39	1331010	-0.67973	0.75166	PNKD	0.878149	Insomnia
ENSG00000135926	2	219088915	219207309	340	20	1331010	-0.86515	0.80652	TMBIM1	0.902145	Insomnia
ENSG00000158428	2	219171579	219282822	293	41	1331010	-0.29232	0.61498	C2orf62	0.815159	Insomnia
ENSG00000018280	2	219196752	219311617	279	46	1331010	0.079656	0.46826	SLC11A1	0.737634	Insomnia
ENSG00000144579	2	219212979	219320664	253	46	1331010	0.14079	0.44402	CTDSP1	0.721956	Insomnia
ENSG00000127831	2	219233815	219368018	315	38	1331010	0.0058558	0.49766	VIL1	0.754119	Insomnia
ENSG00000135913	2	219264974	219483084	542	28	1331010	-0.017281	0.50689	USP37	0.758975	Insomnia
ENSG00000144580	2	219383303	219511803	308	17	1331010	-0.098508	0.53924	RQCD1	0.774304	Insomnia
ENSG00000115556	2	219422488	219551907	331	20	1331010	-0.23277	0.59203	PLCD4	0.804153	Insomnia
ENSG00000115568	2	219452639	219574378	312	20	1331010	-0.35362	0.63819	ZNF142	0.825054	Insomnia
ENSG00000074582	2	219473487	219578166	272	21	1331010	-0.42439	0.66436	BCS1L	0.83731	Insomnia
ENSG00000163481	2	219478587	219587134	276	22	1331010	-0.30353	0.61926	RNF25	0.816461	Insomnia
ENSG00000163482	2	219486749	219617439	350	21	1331010	0.53345	0.29686	STK36	0.622114	Insomnia
ENSG00000135912	2	219525568	219670139	431	22	1331010	1.1932	0.11639	TTLL4	0.442936	Insomnia
ENSG00000135929	2	219596472	219730016	303	21	1331010	1.6235	0.052241	CYP27A1	0.315897	Insomnia
ENSG00000115592	2	219637106	219746809	195	23	1331010	1.459	0.072282	PRKAG3	0.3652	Insomnia
ENSG00000115596	2	219674544	219788955	138	26	1331010	-0.74114	0.7707	WNT6	0.885588	Insomnia
ENSG00000135925	2	219695085	219814303	143	24	1331010	-0.44981	0.67358	WNT10A	0.841073	Insomnia
ENSG00000171450	2	219774377	219876876	151	24	1331010	0.24109	0.40474	CDK5R2	0.697923	Insomnia
ENSG00000163497	2	219795809	219900379	166	33	1331010	-0.11899	0.54736	FEV	0.779876	Insomnia
ENSG00000163499	2	219804911	219908143	178	37	1331010	0.8479	0.19825	CRYBA2	0.53593	Insomnia
ENSG00000181378	2	219817568	219956249	318	37	1331010	2.1176	0.017104	CCDC108	0.185899	Insomnia
ENSG00000163501	2	219869142	219975189	270	21	1331010	2.2918	0.01096	IHH	0.151409	Insomnia
ENSG00000187736	2	219890039	220075587	476	30	1331010	2.9681	0.0014985	NHEJ1	0.0646154	Insomnia
ENSG00000213901	2	219890051	220085549	496	37	1331010	3.184	0.00072629	SLC23A3	0.0452253	Insomnia
ENSG00000115649	2	219986619	220092828	256	30	1331010	3.1683	0.00076672	CNPPD1	0.0458542	Insomnia
ENSG00000144567	2	219990947	220100201	278	34	1331010	3.0619	0.0010998	FAM134A	0.0554218	Insomnia
ENSG00000158552	2	220009959	220124373	299	43	1331010	2.5753	0.0050072	ZFAND2B	0.109976	Insomnia
ENSG00000115657	2	220024490	220133712	297	41	1331010	2.3438	0.0095431	ABCB6	0.142136	Insomnia
ENSG00000198925	2	220024494	220144439	327	42	1331010	2.2375	0.012628	ATG9A	0.161779	Insomnia
ENSG00000163516	2	220044479	220151391	293	38	1331010	1.5404	0.061736	ANKZF1	0.33911	Insomnia
ENSG00000163521	2	220051328	220160200	285	35	1331010	0.86186	0.19438	GLB1L	0.531853	Insomnia
ENSG00000115661	2	220060177	220165059	282	31	1331010	0.56985	0.28439	STK16	0.611748	Insomnia
ENSG00000127824	2	220064433	220192892	370	43	1331010	0.64239	0.26031	TUBA4A	0.591377	Insomnia
ENSG00000135924	2	220093989	220201622	343	37	1331010	0.60679	0.27199	DNAJB2	0.602145	Insomnia
ENSG00000054356	2	220104345	220224370	376	38	1331010	0.54454	0.29303	PTPRN	0.619026	Insomnia
ENSG00000182698	2	220142131	220247899	348	34	1331010	0.18329	0.42729	RESP18	0.711764	Insomnia
ENSG00000123992	2	220188268	220314744	420	48	1331010	-0.05951	0.52373	DNPEP	0.767944	Insomnia
ENSG00000175084	2	220233099	220341461	339	48	1331010	0.7518	0.22608	DES	0.561708	Insomnia
ENSG00000072195	2	220249568	220413009	481	71	1331010	2.2101	0.013548	SPEG	0.168167	Insomnia
ENSG00000144591	2	220313589	220421710	319	44	1331010	3.0615	0.001101	GMPPA	0.0554218	Insomnia
ENSG00000072182	2	220328892	220453494	367	48	1331010	3.6586	0.00012679	ASIC4	0.0150242	Insomnia
ENSG00000123989	2	220353669	220458509	308	45	1331010	3.8651	5.5533e-05	CHPF	0.00954467	Insomnia
ENSG00000188760	2	220358385	220465317	301	43	1331010	3.8347	6.286e-05	TMEM198	0.0104256	Insomnia
ENSG00000124006	2	220365451	220486581	307	44	1331010	3.9411	4.0547e-05	OBSL1	0.0083178	Insomnia
ENSG00000123999	2	220383884	220490435	253	39	1331010	4.1065	2.0086e-05	INHA	0.00534105	Insomnia
ENSG00000144589	2	220412582	220531173	235	50	1331010	3.1409	0.00084202	STK11IP	0.0483857	Insomnia
ENSG00000114923	2	220442049	220556702	199	43	1331010	1.763	0.038951	SLC4A3	0.27633	Insomnia
ENSG00000116106	2	222232747	222488922	796	69	1331010	2.4048	0.0080897	EPHA4	0.132704	Insomnia
ENSG00000135903	2	223014607	223213715	700	73	1331010	-0.72073	0.76446	PAX3	0.882971	Insomnia
ENSG00000163081	2	223112866	223219936	372	45	1331010	0.024498	0.49023	CCDC140	0.750329	Insomnia
ENSG00000163082	2	223239236	223475667	678	73	1331010	-0.069978	0.52789	SGPP2	0.769647	Insomnia
ENSG00000116120	2	223385255	223571056	564	40	1331010	0.1948	0.42278	FARSB	0.708702	Insomnia
ENSG00000124003	2	223486505	223624649	458	59	1331010	-0.35183	0.63752	MOGAT1	0.824911	Insomnia
ENSG00000123983	2	223675652	223859357	676	50	1331010	-0.86049	0.80524	ACSL3	0.901648	Insomnia
ENSG00000152049	2	223866532	224113117	1258	54	1331010	-0.076817	0.53062	KCNE4	0.770437	Insomnia
ENSG00000171951	2	224411658	224517221	333	29	1331010	1.5001	0.066792	SCG2	0.351868	Insomnia
ENSG00000152056	2	224566403	224752744	760	54	1331010	0.96294	0.16779	AP1S3	0.504638	Insomnia
ENSG00000085449	2	224670433	224860104	574	29	1331010	0.049883	0.48011	WDFY1	0.744516	Insomnia
ENSG00000135900	2	224772121	224882431	339	37	1331010	0.32553	0.37239	MRPL44	0.677047	Insomnia
ENSG00000135919	2	224789829	224954036	576	54	1331010	0.3883	0.3489	SERPINE2	0.662188	Insomnia
ENSG00000124019	2	225193415	225316802	766	43	1331010	0.38127	0.3515	FAM124B	0.663953	Insomnia
ENSG00000036257	2	225284867	225500110	802	43	1331010	-0.80715	0.79021	CUL3	0.895015	Insomnia
ENSG00000135905	2	225579807	225957162	1379	92	1331010	0.32518	0.37252	DOCK10	0.677047	Insomnia
ENSG00000144460	2	226215364	226568734	855	75	1331010	1.2031	0.11447	NYAP2	0.440943	Insomnia
ENSG00000169047	2	227546033	227714475	407	45	1331010	1.951	0.025526	IRS1	0.229196	Insomnia
ENSG00000144468	2	227650297	227913931	662	30	1331010	1.0209	0.15365	RHBDD1	0.486771	Insomnia
ENSG00000081052	2	227817427	228078829	837	60	1331010	-0.24932	0.59844	COL4A4	0.807311	Insomnia
ENSG00000169031	2	227979281	228229508	1138	79	1331010	-0.024189	0.50965	COL4A3	0.760271	Insomnia
ENSG00000168958	2	228139867	228272550	658	52	1331010	-0.19838	0.57862	MFF	0.79719	Insomnia
ENSG00000168955	2	228176872	228296711	660	54	1331010	0.26608	0.39509	TM4SF20	0.690566	Insomnia
ENSG00000173744	2	228286868	228475930	838	38	1331010	1.2268	0.10994	AGFG1	0.432807	Insomnia
ENSG00000042304	2	228424806	228548036	638	54	1331010	0.15078	0.44008	C2orf83	0.719414	Insomnia
ENSG00000135917	2	228499926	228632728	629	54	1331010	0.36628	0.35708	SLC19A3	0.667945	Insomnia
ENSG00000115009	2	228628558	228732272	412	55	1331010	0.61568	0.26905	CCL20	0.599779	Insomnia
ENSG00000123977	2	228685770	228839060	551	38	1331010	-0.22763	0.59003	DAW1	0.802677	Insomnia
ENSG00000153820	2	228794666	229096361	1007	56	1331010	0.81117	0.20863	SPHKAP	0.54596	Insomnia
ENSG00000153823	2	229665242	230186001	1795	132	1331010	0.93102	0.17592	PID1	0.514045	Insomnia
ENSG00000187957	2	230172345	230629274	1694	125	1331010	-1.062	0.85587	DNER	0.927229	Insomnia
ENSG00000153827	2	230578554	230837955	505	36	1331010	-0.30832	0.62108	TRIP12	0.817395	Insomnia
ENSG00000153832	2	230737018	230927825	416	53	1331010	-0.43174	0.66703	FBXO36	0.838146	Insomnia
ENSG00000163053	2	230849698	230983715	464	56	1331010	0.57709	0.28194	SLC16A14	0.609985	Insomnia
ENSG00000135899	2	230982009	231140444	795	58	1331010	-0.82205	0.79448	SP110	0.896763	Insomnia
ENSG00000079263	2	231017826	231273762	1112	73	1331010	-1.5465	0.93901	SP140	0.968086	Insomnia
ENSG00000185404	2	231141899	231318447	705	54	1331010	-1.9839	0.97637	SP140L	0.985179	Insomnia
ENSG00000067066	2	231230657	231458805	1111	61	1331010	-1.2803	0.89978	SP100	0.947906	Insomnia
ENSG00000135932	2	231527560	231735790	625	66	1331010	1.3925	0.081887	CAB39	0.385567	Insomnia
ENSG00000135916	2	231679354	231793963	417	69	1331010	0.9108	0.1812	ITM2C	0.51926	Insomnia
ENSG00000135898	2	231722033	231875781	648	80	1331010	0.83227	0.20263	GPR55	0.539837	Insomnia
ENSG00000173699	2	231810836	231939770	501	59	1331010	-0.2655	0.60469	SPATA3	0.80976	Insomnia
ENSG00000204128	2	231852205	231964434	373	41	1331010	-0.21893	0.58665	C2orf72	0.800749	Insomnia
ENSG00000173692	2	231871578	232087541	571	39	1331010	0.67908	0.24855	PSMD1	0.582176	Insomnia
ENSG00000135914	2	231922944	232039832	216	28	1331010	0.80705	0.20982	HTR2B	0.546736	Insomnia
ENSG00000135931	2	232013260	232289548	842	60	1331010	0.63455	0.26286	ARMC9	0.593776	Insomnia
ENSG00000156966	2	232210254	232315875	385	40	1331010	-0.49976	0.69138	B3GNT7	0.849497	Insomnia
ENSG00000233538	2	232266906	232367864	385	47	1331010	1.4557	0.072739	AC017104.2	0.366622	Insomnia
ENSG00000115053	2	232268242	232398352	512	46	1331010	1.694	0.045135	NCL	0.296987	Insomnia
ENSG00000171596	2	232337871	232445206	428	37	1331010	2.0579	0.0198	NMUR1	0.200501	Insomnia
ENSG00000177673	2	232407575	232508994	418	47	1331010	0.99535	0.15978	C2orf57	0.494561	Insomnia
ENSG00000269363	2	232521517	232621621	296	30	1331010	0.24765	0.4022	MGC4771	0.695601	Insomnia
ENSG00000187514	2	232521605	232628251	313	30	1331010	0.31796	0.37526	PTMA	0.678212	Insomnia
ENSG00000156973	2	232547135	232700982	403	28	1331010	0.68223	0.24755	PDE6D	0.581692	Insomnia
ENSG00000144524	2	232596381	232723963	285	22	1331010	1.0776	0.1406	COPS7B	0.471004	Insomnia
ENSG00000163273	2	232736530	232841113	357	48	1331010	0.47782	0.31639	NPPC	0.639319	Insomnia
ENSG00000144535	2	232775955	233259060	1755	52	1331010	0.74496	0.22815	DIS3L2	0.56396	Insomnia
ENSG00000163283	2	233193244	233297599	416	47	1331010	2.4396	0.0073519	ALPP	0.127277	Insomnia
ENSG00000163286	2	233221553	233325424	432	38	1331010	2.4422	0.0072996	ALPPL2	0.127026	Insomnia
ENSG00000163295	2	233270833	233374742	433	55	1331010	1.7081	0.043805	ALPI	0.293027	Insomnia
ENSG00000171551	2	233294537	233402538	427	65	1331010	1.2324	0.10891	ECEL1	0.431434	Insomnia
ENSG00000237412	2	233335173	233440422	352	52	1331010	-0.65582	0.74403	PRSS56	0.874591	Insomnia
ENSG00000135902	2	233340703	233451377	340	49	1331010	-0.86583	0.80671	CHRND	0.902146	Insomnia
ENSG00000196811	2	233354437	233461113	311	38	1331010	-0.90966	0.8185	CHRNG	0.908451	Insomnia
ENSG00000221944	2	233362779	233465226	275	30	1331010	-0.71961	0.76412	TIGD1	0.882812	Insomnia
ENSG00000135930	2	233364762	233498354	372	44	1331010	0.0064474	0.49743	EIF4E2	0.754055	Insomnia
ENSG00000115468	2	233420767	233597491	488	63	1331010	0.93051	0.17605	EFHD1	0.514189	Insomnia
ENSG00000204120	2	233512009	233775285	823	39	1331010	-0.17977	0.57134	GIGYF2	0.793479	Insomnia
ENSG00000115474	2	233581174	233691278	343	26	1331010	-0.8355	0.79828	KCNJ13	0.898753	Insomnia
ENSG00000182600	2	233671980	233793418	408	37	1331010	-1.7022	0.95564	C2orf82	0.975864	Insomnia
ENSG00000066248	2	233693396	233927982	881	78	1331010	0.035739	0.48575	NGEF	0.748287	Insomnia
ENSG00000222001	2	233827324	233930595	407	49	1331010	0.99935	0.15881	AC106876.2	0.494217	Insomnia
ENSG00000115488	2	233847382	233949767	397	57	1331010	-0.69503	0.75648	NEU2	0.879471	Insomnia
ENSG00000168918	2	233874677	234166549	1008	96	1331010	0.63328	0.26328	INPP5D	0.594069	Insomnia
ENSG00000085978	2	234068697	234254320	641	66	1331010	1.0118	0.15582	ATG16L1	0.489174	Insomnia
ENSG00000130561	2	234166462	234305701	422	39	1331010	0.124	0.45066	SAG	0.725984	Insomnia
ENSG00000077044	2	234213153	234430750	724	59	1331010	-0.29556	0.61622	DGKD	0.815692	Insomnia
ENSG00000085982	2	234334166	234525428	702	55	1331010	0.71573	0.23708	USP40	0.572195	Insomnia
ENSG00000241635	2	234476291	234731956	1026	73	1331010	2.7434	0.0030404	UGT1A8	0.0880193	Insomnia
ENSG00000242515	2	234495100	234731951	977	80	1331010	3.0107	0.0013034	UGT1A10	0.0609011	Insomnia
ENSG00000241119	2	234530499	234731946	829	70	1331010	3.0438	0.001168	UGT1A9	0.0571362	Insomnia
ENSG00000244122	2	234540584	234731945	798	64	1331010	3.1051	0.00095121	UGT1A7	0.0514203	Insomnia
ENSG00000167165	2	234550253	234731946	771	64	1331010	3.2191	0.00064294	UGT1A6	0.0420513	Insomnia
ENSG00000240224	2	234571638	234731945	703	69	1331010	3.4674	0.00026271	UGT1A5	0.0242125	Insomnia
ENSG00000244474	2	234577424	234731945	686	64	1331010	3.3764	0.00036718	UGT1A4	0.0298088	Insomnia
ENSG00000243135	2	234587754	234731945	632	62	1331010	3.2693	0.00053899	UGT1A3	0.0392475	Insomnia
ENSG00000242366	2	234618894	234731945	502	70	1331010	3.235	0.0006083	UGT1A1	0.0408632	Insomnia
ENSG00000185038	2	234634370	234792069	737	88	1331010	1.6664	0.047817	MROH2A	0.304897	Insomnia
ENSG00000123485	2	234692062	234813212	580	57	1331010	0.24915	0.40162	HJURP	0.695217	Insomnia
ENSG00000144481	2	234776043	234978166	913	101	1331010	0.37514	0.35378	TRPM8	0.665098	Insomnia
ENSG00000072080	2	234909323	235035778	550	55	1331010	0.89397	0.18567	SPP2	0.523792	Insomnia
ENSG00000188042	2	235351685	235455697	400	61	1331010	-2.0489	0.97976	ARL4C	0.987368	Insomnia
ENSG00000130147	2	235810617	236014358	662	83	1331010	-1.0614	0.85575	SH3BP4	0.927229	Insomnia
ENSG00000157985	2	236352733	237090444	2143	170	1331010	2.3769	0.0087296	AGAP1	0.137732	Insomnia
ENSG00000222007	2	236632499	236742031	294	16	1331010	-0.34015	0.63313	AC064874.1	0.823182	Insomnia
ENSG00000168505	2	237023879	237127012	417	25	1331010	1.705	0.044095	GBX2	0.293861	Insomnia
ENSG00000182177	2	237052095	237223052	638	41	1331010	1.9061	0.02832	ASB18	0.239189	Insomnia
ENSG00000132321	2	237182794	237466185	758	54	1331010	0.73023	0.23262	IQCA1	0.567583	Insomnia
ENSG00000144476	2	237426430	237541001	416	49	1331010	0.5252	0.29972	ACKR3	0.625198	Insomnia
ENSG00000198612	2	237943955	238059109	424	28	1331010	-0.046681	0.51862	COPS8	0.765097	Insomnia
ENSG00000224132	2	238115734	238216319	320	32	1331010	0.60479	0.27266	AC112715.2	0.602759	Insomnia
ENSG00000163359	2	238182646	238373018	735	76	1331010	0.095664	0.46189	COL6A3	0.732973	Insomnia
ENSG00000222022	2	238280063	238383919	336	34	1331010	-0.42853	0.66587	AC112721.1	0.837792	Insomnia
ENSG00000115648	2	238344071	238513961	913	55	1331010	-1.3031	0.90373	MLPH	0.949937	Insomnia
ENSG00000071677	2	238425217	238525818	635	59	1331010	-0.81654	0.7929	PRLH	0.896172	Insomnia
ENSG00000124839	2	238432965	238560257	757	63	1331010	-1.2258	0.88987	RAB17	0.943342	Insomnia
ENSG00000234949	2	238449663	238554624	571	53	1331010	-1.343	0.91037	AC104667.3	0.953031	Insomnia
ENSG00000124831	2	238486219	238772325	1326	82	1331010	0.035581	0.48581	LRRFIP1	0.748287	Insomnia
ENSG00000177483	2	238657032	238801451	615	57	1331010	0.087791	0.46502	RBM44	0.734997	Insomnia
ENSG00000132329	2	238717536	238870756	517	84	1331010	0.083912	0.46656	RAMP1	0.736125	Insomnia
ENSG00000184182	2	238825469	239001236	565	34	1331010	1.5454	0.061128	UBE2F	0.337269	Insomnia
ENSG00000258984	2	238825656	239058053	809	36	1331010	1.3506	0.088409	UBE2F-SCLY	0.397661	Insomnia
ENSG00000132330	2	238919530	239058054	509	32	1331010	1.0498	0.1469	SCLY	0.47848	Insomnia
ENSG00000144488	2	238958798	239091928	524	50	1331010	0.53355	0.29683	ESPNL	0.622114	Insomnia
ENSG00000168427	2	238997363	239111588	499	59	1331010	-0.0021054	0.50084	KLHL30	0.755478	Insomnia
ENSG00000178752	2	239017623	239127541	452	50	1331010	-0.6666	0.74749	FAM132B	0.876275	Insomnia
ENSG00000132323	2	239029042	239162370	592	57	1331010	-1.072	0.85814	ILKAP	0.92799	Insomnia
ENSG00000186235	2	239083193	239190318	457	44	1331010	-1.0756	0.85895	AC016757.3	0.928167	Insomnia
ENSG00000144485	2	239096908	239199303	439	42	1331010	-1.1079	0.86604	HES6	0.931307	Insomnia
ENSG00000132326	2	239102679	239248743	605	53	1331010	-1.1743	0.87987	PER2	0.938509	Insomnia
ENSG00000268396	2	239142329	239242498	392	48	1331010	-1.1925	0.88347	AC012485.1	0.940245	Insomnia
ENSG00000204104	2	239179082	239359541	682	51	1331010	-1.1303	0.87083	TRAF3IP1	0.933441	Insomnia
ENSG00000065802	2	239285383	239410891	443	38	1331010	-1.2371	0.89197	ASB1	0.94432	Insomnia
ENSG00000233608	2	239706673	239845893	284	45	1331010	-1.336	0.90923	TWIST2	0.95236	Insomnia
ENSG00000068024	2	239919864	240373348	1857	163	1331010	1.1926	0.11651	HDAC4	0.442936	Insomnia
ENSG00000213828	2	240033493	240134053	498	55	1331010	1.0102	0.1562	AC017028.1	0.490075	Insomnia
ENSG00000222020	2	240273130	240374058	343	68	1331010	0.065098	0.47405	AC062017.1	0.740684	Insomnia
ENSG00000196758	2	240449995	240557788	440	73	1331010	-0.2984	0.6173	AC079612.1	0.816023	Insomnia
ENSG00000220256	2	240634554	240774577	731	69	1331010	1.1413	0.12688	AC093802.1	0.454962	Insomnia
ENSG00000130414	2	240781867	241014819	833	68	1331010	-0.038391	0.51531	NDUFA10	0.763461	Insomnia
ENSG00000182083	2	240918841	241019906	350	43	1331010	-0.77784	0.78167	OR6B2	0.890736	Insomnia
ENSG00000221961	2	240931230	241032399	378	43	1331010	-1.0894	0.86202	PRR21	0.929131	Insomnia
ENSG00000178586	2	240934494	241035489	382	43	1331010	-1.1437	0.87362	OR6B3	0.934926	Insomnia
ENSG00000267963	2	241003907	241114304	516	39	1331010	-0.78904	0.78496	AC013469.1	0.89206	Insomnia
ENSG00000172428	2	241015980	241126224	582	41	1331010	-0.050251	0.52004	MYEOV2	0.765681	Insomnia
ENSG00000178602	2	241028446	241133979	536	46	1331010	0.068612	0.47265	OTOS	0.739936	Insomnia
ENSG00000063660	2	241325088	241457493	632	56	1331010	-0.74377	0.77149	GPC1	0.885712	Insomnia
ENSG00000218416	2	241338732	241446131	525	52	1331010	-0.66268	0.74623	AC110619.2	0.875516	Insomnia
ENSG00000144504	2	241368839	241558626	791	89	1331010	0.1524	0.43944	ANKMY1	0.719159	Insomnia
ENSG00000188542	2	241449471	241553431	419	58	1331010	0.89163	0.1863	DUSP28	0.524701	Insomnia
ENSG00000142327	2	241455221	241570789	463	57	1331010	0.95363	0.17013	RNPEPL1	0.507543	Insomnia
ENSG00000142330	2	241476133	241607122	592	61	1331010	1.2718	0.10171	CAPN10	0.41937	Insomnia
ENSG00000178623	2	241494848	241620676	566	55	1331010	1.3437	0.08952	GPR35	0.399296	Insomnia
ENSG00000185176	2	241565835	241672323	399	43	1331010	0.7751	0.21914	AQP12B	0.554208	Insomnia
ENSG00000268822	2	241574478	241674705	358	42	1331010	0.84143	0.20005	AC011298.1	0.538328	Insomnia
ENSG00000184945	2	241581262	241687900	374	60	1331010	0.74013	0.22961	AQP12A	0.565956	Insomnia
ENSG00000130294	2	241603181	241809725	695	72	1331010	0.68309	0.24728	KIF1A	0.581649	Insomnia
ENSG00000172482	2	241757896	241869919	566	24	1331010	0.87466	0.19088	AGXT	0.528766	Insomnia
ENSG00000172478	2	241775465	241886306	581	29	1331010	0.78007	0.21767	C2orf54	0.552442	Insomnia
ENSG00000226321	2	241808202	241982728	756	56	1331010	0.052459	0.47908	AC104809.3	0.743803	Insomnia
ENSG00000162804	2	241888255	242084983	787	72	1331010	1.1673	0.12155	SNED1	0.448705	Insomnia
ENSG00000122085	2	241961584	242091747	579	59	1331010	1.5218	0.064032	MTERFD2	0.345226	Insomnia
ENSG00000115687	2	241995514	242139679	712	53	1331010	1.4167	0.078284	PASK	0.378389	Insomnia
ENSG00000115685	2	242038991	242173067	667	64	1331010	1.1551	0.12402	PPP1R7	0.451021	Insomnia
ENSG00000146205	2	242077924	242214792	615	68	1331010	0.83084	0.20303	ANO7	0.540167	Insomnia
ENSG00000115677	2	242116679	242306476	800	60	1331010	1.3629	0.086456	HDLBP	0.393747	Insomnia
ENSG00000268485	2	242117319	242218850	450	79	1331010	1.0984	0.13602	AC104841.2	0.466557	Insomnia
ENSG00000168385	2	242204515	242343442	520	40	1331010	1.4163	0.07834	2024-09-02	0.378468	Insomnia
ENSG00000006607	2	242245658	242484256	1020	62	1331010	0.99887	0.15893	FARP2	0.494255	Insomnia
ENSG00000115694	2	242382089	242499145	538	55	1331010	0.79232	0.21409	STK25	0.550098	Insomnia
ENSG00000176720	2	242448136	242563546	431	57	1331010	0.19881	0.42121	BOK	0.707443	Insomnia
ENSG00000176946	2	242473820	242626864	626	47	1331010	-0.48854	0.68742	THAP4	0.847659	Insomnia
ENSG00000168397	2	242526628	242663272	551	36	1331010	-1.0618	0.85583	ATG4B	0.927229	Insomnia
ENSG00000168393	2	242565157	242676406	446	34	1331010	-1.1602	0.87701	DTYMK	0.936989	Insomnia
ENSG00000168395	2	242591450	242718893	523	44	1331010	-0.72463	0.76566	ING5	0.883277	Insomnia
ENSG00000180902	2	242623994	242758231	429	50	1331010	-0.49388	0.6893	D2HGDH	0.848855	Insomnia
ENSG00000154252	2	242666240	242793623	394	48	1331010	-0.30605	0.62022	GAL3ST2	0.816919	Insomnia
ENSG00000204099	2	242699920	242808739	343	43	1331010	-0.73714	0.76948	NEU4	0.885203	Insomnia
ENSG00000188389	2	242742033	242851060	446	35	1331010	-1.1674	0.87848	PDCD1	0.93797	Insomnia
ENSG00000188011	2	242761752	242865975	439	31	1331010	-1.1309	0.87095	CXXC11	0.933441	Insomnia
ENSG00000216921	2	242786136	242894702	494	32	1331010	-0.97535	0.83531	AC131097.4	0.91631	Insomnia
ENSG00000134121	3	188279	501090	1474	122	1331010	0.461	0.3224	CHL1	0.644057	Insomnia
ENSG00000134115	3	1084260	1495901	2145	177	1331010	2.4458	0.0072262	CNTN6	0.126856	Insomnia
ENSG00000144619	3	2090497	3149645	4507	362	1331010	1.9428	0.026021	CNTN4	0.231004	Insomnia
ENSG00000091181	3	3061233	3218297	782	94	1331010	-0.69294	0.75583	IL5RA	0.879442	Insomnia
ENSG00000072756	3	3118600	3242563	674	64	1331010	0.22089	0.41259	TRNT1	0.7029	Insomnia
ENSG00000113851	3	3140676	3271394	797	65	1331010	0.15568	0.43814	CRBN	0.718298	Insomnia
ENSG00000144455	3	3692498	4558965	3971	180	1331010	1.9974	0.022893	SUMF1	0.216574	Insomnia
ENSG00000175928	3	3791121	3939387	584	62	1331010	2.4244	0.0076673	LRRN1	0.129504	Insomnia
ENSG00000170364	3	4294988	4409251	568	50	1331010	-1.8556	0.96825	SETMAR	0.981471	Insomnia
ENSG00000150995	3	4485032	4939524	1697	183	1331010	0.53332	0.29691	ITPR1	0.622114	Insomnia
ENSG00000235978	3	4805978	4978977	616	79	1331010	0.94237	0.173	AC018816.3	0.510182	Insomnia
ENSG00000134107	3	4970801	5077008	380	58	1331010	1.6263	0.051941	BHLHE40	0.31565	Insomnia
ENSG00000134108	3	5113905	5272596	497	60	1331010	1.4554	0.072786	ARL8B	0.366622	Insomnia
ENSG00000268509	3	5179227	5279982	289	32	1331010	1.7276	0.042034	AC026202.1	0.286299	Insomnia
ENSG00000134109	3	5179331	5311642	412	56	1331010	1.2334	0.10872	EDEM1	0.431129	Insomnia
ENSG00000196277	3	6761688	7833215	4017	242	1331010	0.86457	0.19364	GRM7	0.531396	Insomnia
ENSG00000071282	3	8493393	8659805	712	63	1331010	-1.7177	0.95708	LMCD1	0.976573	Insomnia
ENSG00000125046	3	8611086	8836726	900	145	1331010	-0.88394	0.81164	SSUH2	0.904481	Insomnia
ENSG00000182533	3	8725486	8933492	973	93	1331010	-0.66694	0.74759	CAV3	0.876292	Insomnia
ENSG00000180914	3	8742094	8861314	544	79	1331010	-0.070487	0.5281	OXTR	0.769647	Insomnia
ENSG00000070950	3	8767088	9055457	1470	81	1331010	-0.35096	0.63719	RAD18	0.824781	Insomnia
ENSG00000196220	3	8972275	9454737	1752	193	1331010	-0.75487	0.77484	SRGAP3	0.887033	Insomnia
ENSG00000134077	3	9354526	9478475	388	51	1331010	0.40901	0.34126	THUMPD3	0.656874	Insomnia
ENSG00000168137	3	9389299	9570924	571	58	1331010	0.49432	0.31054	SETD5	0.634137	Insomnia
ENSG00000156959	3	9493481	9645486	542	47	1331010	1.299	0.096978	LHFPL4	0.41087	Insomnia
ENSG00000163719	3	9641117	9794077	422	61	1331010	-0.030236	0.51206	MTMR14	0.762242	Insomnia
ENSG00000144550	3	9695491	9821592	302	70	1331010	0.51869	0.30199	CPNE9	0.626543	Insomnia
ENSG00000156983	3	9723413	9839702	271	56	1331010	0.73668	0.23066	BRPF1	0.56618	Insomnia
ENSG00000114026	3	9741628	9879903	371	50	1331010	0.72992	0.23272	OGG1	0.567681	Insomnia
ENSG00000134072	3	9749026	9861676	272	44	1331010	0.6617	0.25408	CAMK1	0.585873	Insomnia
ENSG00000171148	3	9771544	9884695	321	34	1331010	0.91174	0.18095	TADA3	0.519044	Insomnia
ENSG00000241553	3	9784179	9899410	324	31	1331010	1.0229	0.15317	ARPC4	0.486513	Insomnia
ENSG00000250151	3	9784766	9927085	416	53	1331010	1.2467	0.10625	ARPC4-TTLL3	0.427014	Insomnia
ENSG00000214021	3	9799770	9946822	451	63	1331010	1.9806	0.023818	TTLL3	0.221335	Insomnia
ENSG00000156990	3	9829533	9936286	343	52	1331010	1.5553	0.059938	RPUSD3	0.333965	Insomnia
ENSG00000187288	3	9858398	9971938	367	52	1331010	1.9665	0.024619	CIDEC	0.224835	Insomnia
ENSG00000171135	3	9882238	9986033	302	45	1331010	2.0871	0.018439	JAGN1	0.192686	Insomnia
ENSG00000163701	3	9894296	10008086	318	41	1331010	2.1943	0.014108	IL17RE	0.170795	Insomnia
ENSG00000163702	3	9908758	10025314	326	37	1331010	2.1367	0.01631	IL17RC	0.180859	Insomnia
ENSG00000163703	3	9925506	10037097	305	32	1331010	2.1101	0.017425	CRELD1	0.187616	Insomnia
ENSG00000163704	3	9937226	10044078	290	27	1331010	1.8832	0.029837	PRRT3	0.244888	Insomnia
ENSG00000125037	3	9954221	10102800	397	21	1331010	1.088	0.13831	EMC3	0.468577	Insomnia
ENSG00000144554	3	10018098	10193614	565	16	1331010	0.56944	0.28453	FANCD2	0.611867	Insomnia
ENSG00000163705	3	10073001	10199915	417	18	1331010	0.25978	0.39752	FANCD2OS	0.692024	Insomnia
ENSG00000254999	3	10107276	10218874	385	27	1331010	0.0091945	0.49633	BRK1	0.75348	Insomnia
ENSG00000134086	3	10132692	10243904	403	44	1331010	-0.19014	0.5754	VHL	0.795816	Insomnia
ENSG00000134070	3	10156549	10335427	703	64	1331010	0.6303	0.26425	IRAK2	0.595528	Insomnia
ENSG00000157014	3	10239707	10372902	534	49	1331010	1.4116	0.079036	TATDN2	0.379811	Insomnia
ENSG00000272410	3	10241056	10377480	551	52	1331010	1.4742	0.070211	RP11-438J1.1	0.359705	Insomnia
ENSG00000157017	3	10277359	10384631	407	49	1331010	1.6184	0.052787	GHRL	0.316988	Insomnia
ENSG00000157020	3	10284815	10412862	454	49	1331010	1.8562	0.031714	SEC13	0.251558	Insomnia
ENSG00000157087	3	10315707	10799716	1893	158	1331010	2.2104	0.01354	ATP2B2	0.168167	Insomnia
ENSG00000132164	3	10807885	11032419	833	71	1331010	0.43892	0.33036	SLC6A11	0.650357	Insomnia
ENSG00000157103	3	10984410	11130933	468	90	1331010	1.7991	0.036	SLC6A1	0.266308	Insomnia
ENSG00000196639	3	11128779	11355243	726	76	1331010	1.8092	0.035207	HRH1	0.264441	Insomnia
ENSG00000197548	3	11263995	11649139	1176	45	1331010	1.2966	0.097388	ATG7	0.412058	Insomnia
ENSG00000144560	3	11547544	11812220	1034	97	1331010	-0.040074	0.51598	VGLL4	0.764082	Insomnia
ENSG00000144559	3	11781916	11938393	528	64	1331010	-0.14904	0.55924	TAMM41	0.787277	Insomnia
ENSG00000157150	3	12144551	12250851	335	29	1331010	-1.3971	0.91882	TIMP4	0.957411	Insomnia
ENSG00000132170	3	12278867	12525855	866	83	1331010	-0.33973	0.63297	PPARG	0.823182	Insomnia
ENSG00000154743	3	12475931	12631122	594	40	1331010	0.35562	0.36106	TSEN2	0.670982	Insomnia
ENSG00000225526	3	12506433	12652558	539	28	1331010	0.3702	0.35562	C3orf83	0.666783	Insomnia
ENSG00000075975	3	12548513	12675212	411	34	1331010	0.071524	0.47149	MKRN2	0.739274	Insomnia
ENSG00000132155	3	12575100	12755725	578	35	1331010	0.062343	0.47514	RAF1	0.74149	Insomnia
ENSG00000088726	3	12725024	12860956	589	53	1331010	-0.21027	0.58327	TMEM40	0.799147	Insomnia
ENSG00000144712	3	12787971	12963415	741	65	1331010	0.55931	0.28798	CAND2	0.614826	Insomnia
ENSG00000144713	3	12825984	12933087	431	50	1331010	-0.36104	0.64096	RPL32	0.826211	Insomnia
ENSG00000144711	3	12888719	13164617	1085	123	1331010	0.41775	0.33807	IQSEC1	0.654944	Insomnia
ENSG00000132182	3	13307737	13511809	797	32	1331010	-1.1961	0.88417	NUP210	0.940489	Insomnia
ENSG00000163517	3	13471224	13597916	490	56	1331010	-0.89248	0.81393	HDAC11	0.905749	Insomnia
ENSG00000163520	3	13523824	13729922	890	84	1331010	-1.0155	0.84507	FBLN2	0.921654	Insomnia
ENSG00000154764	3	13807755	13971618	632	88	1331010	1.511	0.065391	WNT7A	0.348412	Insomnia
ENSG00000180438	3	13928756	14174311	661	41	1331010	1.0507	0.1467	TPRXL	0.478287	Insomnia
ENSG00000163528	3	14103580	14216370	317	37	1331010	1.0346	0.15043	CHCHD4	0.483209	Insomnia
ENSG00000170876	3	14116440	14235179	350	42	1331010	0.81303	0.2081	TMEM43	0.545423	Insomnia
ENSG00000268279	3	14126717	14239548	333	36	1331010	0.78423	0.21645	RP11-434D12.1	0.551677	Insomnia
ENSG00000154767	3	14136647	14270283	445	53	1331010	0.60321	0.27318	XPC	0.603166	Insomnia
ENSG00000170860	3	14169858	14292619	440	55	1331010	0.68085	0.24798	LSM3	0.581812	Insomnia
ENSG00000131389	3	14394076	14580857	648	104	1331010	0.6178	0.26835	SLC6A6	0.598992	Insomnia
ENSG00000154781	3	14643271	14764166	434	46	1331010	-0.09254	0.53687	CCDC174	0.773362	Insomnia
ENSG00000131379	3	14666606	14864541	687	80	1331010	-0.33816	0.63238	C3orf20	0.82294	Insomnia
ENSG00000154783	3	14810469	15025895	906	80	1331010	-0.40689	0.65796	FGD5	0.834513	Insomnia
ENSG00000177463	3	14939091	15145107	598	58	1331010	-1.1509	0.87511	NR2C2	0.935755	Insomnia
ENSG00000131368	3	15033967	15156842	333	35	1331010	-1.4143	0.92136	MRPS25	0.958467	Insomnia
ENSG00000131381	3	15061580	15190670	377	36	1331010	-0.96117	0.83177	ZFYVE20	0.914401	Insomnia
ENSG00000131375	3	15197659	15344425	505	47	1331010	-0.32345	0.62682	CAPN7	0.819972	Insomnia
ENSG00000131370	3	15246360	15432875	741	86	1331010	-0.05013	0.51999	SH3BP5	0.765681	Insomnia
ENSG00000206562	3	15372782	15532073	619	55	1331010	0.84669	0.19858	METTL6	0.536236	Insomnia
ENSG00000144597	3	15418862	15534120	432	43	1331010	1.0601	0.14455	EAF1	0.475962	Insomnia
ENSG00000206561	3	15441640	15613258	658	61	1331010	0.68395	0.247	COLQ	0.581449	Insomnia
ENSG00000131373	3	15552211	15693338	614	55	1331010	-0.27253	0.60739	HACL1	0.81164	Insomnia
ENSG00000169814	3	15592848	15737329	677	66	1331010	0.20739	0.41785	BTD	0.705901	Insomnia
ENSG00000206560	3	15658743	15951278	1264	42	1331010	0.8658	0.1933	ANKRD28	0.53115	Insomnia
ENSG00000131386	3	16166156	16323499	650	75	1331010	-1.7789	0.96237	GALNT15	0.978422	Insomnia
ENSG00000154813	3	16249485	16356479	388	42	1331010	-2.1026	0.98225	DPH3	0.988728	Insomnia
ENSG00000154814	3	16256706	16441806	750	65	1331010	-0.75539	0.77499	OXNAD1	0.887056	Insomnia
ENSG00000131378	3	16305081	16605533	1075	94	1331010	-0.77554	0.78099	RFTN1	0.89036	Insomnia
ENSG00000092345	3	16578299	16761813	868	70	1331010	0.73692	0.23059	DAZL	0.56618	Insomnia
ENSG00000154822	3	16794159	17182086	1264	59	1331010	-1.1408	0.87303	PLCL2	0.934557	Insomnia
ENSG00000131374	3	17148654	18536309	4152	94	1331010	1.807	0.035384	TBC1D5	0.264832	Insomnia
ENSG00000182568	3	18336879	18537080	605	78	1331010	1.6132	0.053348	SATB1	0.318753	Insomnia
ENSG00000183960	3	19139946	19627138	924	73	1331010	-0.83052	0.79688	KCNH8	0.898037	Insomnia
ENSG00000163576	3	19870964	20038517	673	43	1331010	2.4763	0.0066381	EFHB	0.121214	Insomnia
ENSG00000144566	3	19938571	20076667	582	40	1331010	2.5005	0.0062017	RAB5A	0.118716	Insomnia
ENSG00000183977	3	19971453	20103822	531	40	1331010	2.4945	0.0063062	PP2D1	0.119355	Insomnia
ENSG00000114166	3	20031515	20245896	969	56	1331010	1.806	0.035458	KAT2B	0.264979	Insomnia
ENSG00000129810	3	20152085	20277784	547	39	1331010	1.3644	0.086226	SGOL1	0.393263	Insomnia
ENSG00000151789	3	21409915	22464812	5468	304	1331010	2.5268	0.0057559	ZNF385D	0.116145	Insomnia
ENSG00000182247	3	23194511	23683284	1861	44	1331010	-1.0531	0.85385	UBE2E2	0.926229	Insomnia
ENSG00000170142	3	23797394	23982807	590	50	1331010	-0.58901	0.72207	UBE2E1	0.86496	Insomnia
ENSG00000197885	3	23883151	24038082	512	32	1331010	-0.41761	0.66188	NKIRAS1	0.836353	Insomnia
ENSG00000174748	3	23908036	24015183	365	33	1331010	-0.42142	0.66328	RPL15	0.837086	Insomnia
ENSG00000174738	3	23936751	24072109	471	35	1331010	-0.86971	0.80777	NR1D2	0.902526	Insomnia
ENSG00000151090	3	24108651	24586773	1706	173	1331010	0.31496	0.3764	THRB	0.678986	Insomnia
ENSG00000077092	3	25165823	25689423	2444	129	1331010	2.656	0.0039542	RARB	0.100051	Insomnia
ENSG00000077097	3	25589475	25756398	400	39	1331010	-0.90165	0.81638	TOP2B	0.907311	Insomnia
ENSG00000151092	3	25710435	25881530	294	21	1331010	0.76112	0.22329	NGLY1	0.558656	Insomnia
ENSG00000151093	3	25774408	25886025	200	20	1331010	0.98109	0.16327	OXSM	0.499818	Insomnia
ENSG00000230891	3	25850024	25965191	321	35	1331010	0.7861	0.2159	LINC00692	0.551202	Insomnia
ENSG00000179796	3	26614297	26802267	751	60	1331010	-0.10306	0.54104	LRRC3B	0.775225	Insomnia
ENSG00000163491	3	27101576	27460951	1483	47	1331010	-0.58795	0.72172	NEK10	0.864777	Insomnia
ENSG00000033867	3	27364214	27575911	849	41	1331010	0.041709	0.48337	SLC4A7	0.746699	Insomnia
ENSG00000163508	3	27707440	27814206	431	45	1331010	-0.12823	0.55102	EOMES	0.782475	Insomnia
ENSG00000187118	3	28233075	28416633	513	39	1331010	1.2406	0.10739	CMC1	0.428786	Insomnia
ENSG00000163512	3	28306494	28440618	317	28	1331010	1.3723	0.084992	AZI2	0.390218	Insomnia
ENSG00000206559	3	28340637	28629613	640	35	1331010	1.2669	0.10259	ZCWPW2	0.420725	Insomnia
ENSG00000144642	3	29272473	30101886	3620	214	1331010	-0.24138	0.59537	RBMS3	0.805919	Insomnia
ENSG00000163513	3	30597994	30785634	726	89	1331010	0.53934	0.29483	TGFBR2	0.620698	Insomnia
ENSG00000144644	3	30717692	30986257	1017	67	1331010	1.0468	0.1476	GADL1	0.479386	Insomnia
ENSG00000163527	3	31524130	31729112	531	33	1331010	-0.40693	0.65797	STT3B	0.834513	Insomnia
ENSG00000144645	3	31649382	32169072	1820	168	1331010	-0.71603	0.76301	OSBPL10	0.882599	Insomnia
ENSG00000197385	3	31973263	32083120	423	46	1331010	-0.81277	0.79182	ZNF860	0.895748	Insomnia
ENSG00000152642	3	32097181	32260205	779	57	1331010	-1.2685	0.89769	GPD1L	0.946886	Insomnia
ENSG00000170293	3	32230171	32461817	912	124	1331010	-0.75285	0.77423	CMTM8	0.886593	Insomnia
ENSG00000153551	3	32383163	32574559	791	77	1331010	0.42179	0.33659	CMTM7	0.654183	Insomnia
ENSG00000091317	3	32472804	32594900	410	52	1331010	1.0045	0.15758	CMTM6	0.492192	Insomnia
ENSG00000144635	3	32517463	32662366	467	51	1331010	1.4784	0.069652	DYNC1LI1	0.358947	Insomnia
ENSG00000182973	3	32676637	32865367	683	39	1331010	1.45	0.073532	CNOT10	0.368297	Insomnia
ENSG00000206557	3	32809510	32989318	545	66	1331010	0.21727	0.414	TRIM71	0.703816	Insomnia
ENSG00000183813	3	32943066	33047841	351	47	1331010	-0.21371	0.58461	CCR4	0.799512	Insomnia
ENSG00000170266	3	32988100	33188722	781	61	1331010	0.50066	0.30831	GLB1	0.631991	Insomnia
ENSG00000188167	3	33081913	33188293	412	43	1331010	0.97031	0.16595	TMPPE	0.502858	Insomnia
ENSG00000170275	3	33105471	33239265	477	49	1331010	0.84204	0.19988	CRTAP	0.538201	Insomnia
ENSG00000173705	3	33141537	33310707	595	59	1331010	1.0269	0.15223	SUSD5	0.485822	Insomnia
ENSG00000153558	3	33268517	33495154	733	38	1331010	0.43819	0.33062	FBXL2	0.650594	Insomnia
ENSG00000153560	3	33379828	33532863	541	28	1331010	0.22306	0.41174	UBP1	0.702186	Insomnia
ENSG00000163539	3	33487737	33809848	964	53	1331010	0.36821	0.35636	CLASP2	0.667019	Insomnia
ENSG00000170248	3	33789844	33961194	649	47	1331010	0.15221	0.43951	PDCD6IP	0.719159	Insomnia
ENSG00000172995	3	35630437	35885988	775	55	1331010	2.8356	0.0022867	ARPP21	0.0784728	Insomnia
ENSG00000144681	3	36371836	36639499	1168	80	1331010	-0.61308	0.73009	STAC	0.868858	Insomnia
ENSG00000163673	3	36703913	36831352	439	70	1331010	0.31754	0.37542	DCLK3	0.678309	Insomnia
ENSG00000168016	3	36818311	37036548	624	61	1331010	-0.5755	0.71752	TRANK1	0.863268	Insomnia
ENSG00000178567	3	36977357	37084795	334	31	1331010	0.35918	0.35973	EPM2AIP1	0.670049	Insomnia
ENSG00000076242	3	36984823	37157380	512	27	1331010	0.47375	0.31784	MLH1	0.640379	Insomnia
ENSG00000093167	3	37044117	37275180	722	37	1331010	0.45586	0.32425	LRRFIP2	0.645697	Insomnia
ENSG00000144674	3	37234668	37458242	643	35	1331010	-0.22757	0.59001	GOLGA4	0.802677	Insomnia
ENSG00000198590	3	37377760	37526988	464	52	1331010	-0.079327	0.53161	C3orf35	0.770832	Insomnia
ENSG00000144668	3	37443606	37915005	1725	151	1331010	0.54515	0.29282	ITGA9	0.618778	Insomnia
ENSG00000144677	3	37853451	38075960	742	76	1331010	2.2056	0.013706	CTDSPL	0.168555	Insomnia
ENSG00000136059	3	37979550	38098679	415	58	1331010	1.2852	0.099364	VILL	0.415716	Insomnia
ENSG00000187091	3	37998987	38121253	451	53	1331010	0.83606	0.20156	PLCD1	0.539309	Insomnia
ENSG00000008226	3	38030696	38215516	630	62	1331010	0.84732	0.19841	DLEC1	0.536081	Insomnia
ENSG00000060971	3	38094620	38228733	393	62	1331010	1.0213	0.15355	ACAA1	0.486711	Insomnia
ENSG00000172936	3	38129969	38234513	269	55	1331010	1.1651	0.122	MYD88	0.449228	Insomnia
ENSG00000172939	3	38156580	38346979	564	51	1331010	1.199	0.11527	OXSR1	0.441857	Insomnia
ENSG00000172940	3	38257303	38369806	431	38	1331010	1.1756	0.11988	SLC22A13	0.446555	Insomnia
ENSG00000144671	3	38273785	38410066	613	44	1331010	1.3147	0.094311	SLC22A14	0.406501	Insomnia
ENSG00000093217	3	38338251	38512839	760	55	1331010	1.7303	0.041788	XYLB	0.285501	Insomnia
ENSG00000114739	3	38445342	38584633	423	27	1331010	1.3301	0.091741	ACVR2B	0.402247	Insomnia
ENSG00000157036	3	38487618	38633652	454	50	1331010	1.1878	0.11746	EXOG	0.443693	Insomnia
ENSG00000183873	3	38539548	38741164	683	96	1331010	1.5775	0.057339	SCN5A	0.327715	Insomnia
ENSG00000185313	3	38688293	38885501	733	86	1331010	1.3479	0.088849	SCN10A	0.398147	Insomnia
ENSG00000168356	3	38837260	39042052	746	52	1331010	1.363	0.086444	SCN11A	0.393747	Insomnia
ENSG00000114742	3	39043489	39188155	638	38	1331010	0.54906	0.29148	WDR48	0.61753	Insomnia
ENSG00000114745	3	39088150	39199854	448	48	1331010	0.31183	0.37758	GORASP1	0.679783	Insomnia
ENSG00000168026	3	39099152	39230394	523	47	1331010	0.77091	0.22038	TTC21A	0.555952	Insomnia
ENSG00000144655	3	39133346	39246053	428	47	1331010	0.9138	0.18041	CSRNP1	0.518418	Insomnia
ENSG00000168334	3	39174701	39284087	425	59	1331010	0.82462	0.20479	XIRP1	0.541937	Insomnia
ENSG00000168329	3	39254985	39373226	552	62	1331010	0.70924	0.23909	CX3CR1	0.574406	Insomnia
ENSG00000179934	3	39321197	39425171	413	50	1331010	2.1397	0.01619	CCR8	0.180733	Insomnia
ENSG00000144659	3	39374839	39488842	490	42	1331010	2.7722	0.002784	SLC25A38	0.0860829	Insomnia
ENSG00000168028	3	39398180	39504033	464	25	1331010	2.3422	0.0095858	RPSA	0.142285	Insomnia
ENSG00000168314	3	39458689	39620970	642	24	1331010	1.233	0.10879	MOBP	0.431217	Insomnia
ENSG00000170011	3	39800405	40351812	2177	103	1331010	1.4123	0.078934	MYRIP	0.379685	Insomnia
ENSG00000114784	3	40301175	40403915	410	33	1331010	-1.0805	0.86003	EIF1B	0.928167	Insomnia
ENSG00000168032	3	40378647	40520110	651	32	1331010	-0.68604	0.75366	ENTPD3	0.878618	Insomnia
ENSG00000188846	3	40448783	40553861	456	37	1331010	-0.30324	0.61915	RPL14	0.816461	Insomnia
ENSG00000177873	3	40468604	40581727	443	43	1331010	0.19249	0.42368	ZNF619	0.709324	Insomnia
ENSG00000177842	3	40497483	40610227	387	47	1331010	0.51283	0.30404	ZNF620	0.62841	Insomnia
ENSG00000172888	3	40516369	40666176	452	54	1331010	0.76532	0.22204	ZNF621	0.557539	Insomnia
ENSG00000168036	3	41186328	41351587	393	35	1331010	1.5152	0.064863	CTNNB1	0.347551	Insomnia
ENSG00000168038	3	41238090	42053922	3438	67	1331010	-0.33324	0.63052	ULK4	0.822254	Insomnia
ENSG00000182606	3	42005294	42317381	1133	84	1331010	-0.42213	0.66354	TRAK1	0.837086	Insomnia
ENSG00000187094	3	42249317	42357699	368	49	1331010	-0.0007019	0.50028	CCK	0.755329	Insomnia
ENSG00000157093	3	42388570	42502092	344	53	1331010	-1.033	0.8492	LYZL4	0.924295	Insomnia
ENSG00000114812	3	42480791	42629059	520	64	1331010	-0.89488	0.81457	VIPR1	0.906272	Insomnia
ENSG00000093183	3	42539461	42692572	499	56	1331010	-0.36326	0.64179	SEC22C	0.826743	Insomnia
ENSG00000008324	3	42573332	42686606	358	33	1331010	-0.057524	0.52294	SS18L2	0.767317	Insomnia
ENSG00000114857	3	42592106	42740227	456	47	1331010	0.4536	0.32506	NKTR	0.646278	Insomnia
ENSG00000114853	3	42645176	42759072	342	53	1331010	1.023	0.15316	ZBTB47	0.486513	Insomnia
ENSG00000157119	3	42677011	42784036	320	50	1331010	0.93767	0.17421	KLHL40	0.511556	Insomnia
ENSG00000010282	3	42684155	42794319	327	52	1331010	1.1608	0.12286	HHATL	0.449604	Insomnia
ENSG00000244607	3	42684155	42864745	488	56	1331010	1.128	0.12967	CCDC13	0.458374	Insomnia
ENSG00000181061	3	42748669	42896023	418	43	1331010	1.3435	0.089556	HIGD1A	0.399296	Insomnia
ENSG00000144648	3	42796244	42979466	531	54	1331010	1.5587	0.059538	ACKR2	0.332416	Insomnia
ENSG00000273291	3	42800938	43147363	1068	67	1331010	2.4707	0.0067424	KRBOX1	0.122355	Insomnia
ENSG00000240747	3	42800975	43034284	679	56	1331010	1.6444	0.05005	KRBOX1	0.311572	Insomnia
ENSG00000180432	3	42847497	42967633	381	41	1331010	1.5754	0.057586	CYP8B1	0.328242	Insomnia
ENSG00000182983	3	42897223	43010825	336	43	1331010	1.3534	0.087958	ZNF662	0.397018	Insomnia
ENSG00000144649	3	42970759	43151703	586	49	1331010	2.7129	0.003335	FAM198A	0.0922898	Insomnia
ENSG00000144647	3	43070724	43197568	483	50	1331010	2.2391	0.012573	POMGNT2	0.161604	Insomnia
ENSG00000163788	3	43278004	43516256	635	57	1331010	2.1723	0.014918	SNRK	0.175788	Insomnia
ENSG00000160746	3	43346351	43783086	1137	66	1331010	1.6915	0.045371	ANO10	0.297249	Insomnia
ENSG00000011198	3	43681605	43825863	493	60	1331010	0.82457	0.20481	ABHD5	0.541937	Insomnia
ENSG00000173769	3	44233378	44423590	448	25	1331010	1.0699	0.14234	TOPAZ1	0.473243	Insomnia
ENSG00000179152	3	44329611	44500943	409	39	1331010	0.59556	0.27573	TCAIM	0.605406	Insomnia
ENSG00000185219	3	44431262	44569162	316	38	1331010	0.36807	0.35641	ZNF445	0.667019	Insomnia
ENSG00000178917	3	44490462	44602128	276	31	1331010	0.57721	0.2819	ZNF852	0.609985	Insomnia
ENSG00000196345	3	44546685	44674975	326	24	1331010	0.86762	0.1928	ZKSCAN7	0.530751	Insomnia
ENSG00000273303	3	44557051	44685665	336	26	1331010	0.81433	0.20773	RP11-944L7.5	0.545134	Insomnia
ENSG00000144792	3	44569715	44691186	312	26	1331010	0.86357	0.19391	ZNF660	0.531853	Insomnia
ENSG00000186448	3	44576380	44739963	387	37	1331010	1.0635	0.14379	ZNF197	0.474607	Insomnia
ENSG00000169981	3	44640219	44752283	227	40	1331010	1.0686	0.14262	ZNF35	0.473267	Insomnia
ENSG00000196653	3	44704135	44815323	288	37	1331010	1.2672	0.10254	ZNF502	0.420725	Insomnia
ENSG00000186446	3	44721088	44828575	283	37	1331010	1.3363	0.09073	ZNF501	0.401372	Insomnia
ENSG00000163807	3	44729153	44853154	319	40	1331010	1.2627	0.10335	KIAA1143	0.422281	Insomnia
ENSG00000163808	3	44753209	44964868	633	48	1331010	0.84184	0.19994	KIF15	0.538233	Insomnia
ENSG00000169964	3	44853361	44957162	361	36	1331010	0.33957	0.36709	TMEM42	0.674566	Insomnia
ENSG00000163810	3	44866100	45006482	436	36	1331010	0.19095	0.42428	TGM4	0.709804	Insomnia
ENSG00000163812	3	44906749	45067677	491	37	1331010	0.26958	0.39374	ZDHHC3	0.690103	Insomnia
ENSG00000075914	3	44966733	45127558	512	38	1331010	0.4678	0.31996	EXOSC7	0.642499	Insomnia
ENSG00000163815	3	44993040	45127563	456	37	1331010	0.55303	0.29012	CLEC3B	0.616085	Insomnia
ENSG00000163814	3	45073770	45237914	863	79	1331010	-0.48107	0.68476	CDCP1	0.846391	Insomnia
ENSG00000249992	3	45215958	45317770	685	38	1331010	-1.8756	0.96965	TMEM158	0.982111	Insomnia
ENSG00000011376	3	45379998	45640913	930	62	1331010	-0.79148	0.78567	LARS2	0.89248	Insomnia
ENSG00000144791	3	45546886	45777830	941	51	1331010	-1.0128	0.84442	LIMD1	0.921458	Insomnia
ENSG00000211456	3	45680548	45836916	597	38	1331010	-0.27993	0.61024	SACM1L	0.813284	Insomnia
ENSG00000163817	3	45746942	45888027	400	62	1331010	-0.40166	0.65603	SLC6A20	0.833605	Insomnia
ENSG00000163818	3	45814808	46007534	598	55	1331010	-1.1935	0.88366	LZTFL1	0.940395	Insomnia
ENSG00000173585	3	45877996	45994667	414	51	1331010	-0.995	0.84013	CCR9	0.919142	Insomnia
ENSG00000163820	3	45909396	46087316	736	44	1331010	0.22083	0.41261	FYCO1	0.7029	Insomnia
ENSG00000172215	3	45932425	46039845	443	42	1331010	0.10528	0.45808	CXCR6	0.730895	Insomnia
ENSG00000173578	3	46008516	46119234	559	30	1331010	0.55599	0.28911	XCR1	0.615516	Insomnia
ENSG00000183625	3	46155096	46358197	884	43	1331010	1.2449	0.10658	CCR3	0.42771	Insomnia
ENSG00000163823	3	46193200	46299887	471	28	1331010	0.92252	0.17813	CCR1	0.516305	Insomnia
ENSG00000121807	3	46345225	46452419	474	34	1331010	1.7431	0.040659	CCR2	0.282368	Insomnia
ENSG00000160791	3	46361633	46467697	496	39	1331010	1.5811	0.056932	CCR5	0.326233	Insomnia
ENSG00000121797	3	46398654	46504488	525	36	1331010	1.3017	0.096514	CCRL2	0.410572	Insomnia
ENSG00000012223	3	46427136	46576724	601	46	1331010	1.5053	0.06612	LTF	0.350487	Insomnia
ENSG00000163825	3	46488981	46592439	323	26	1331010	1.7054	0.04406	RTP3	0.293805	Insomnia
ENSG00000163827	3	46506913	46671589	618	41	1331010	0.99237	0.16051	LRRC2	0.495503	Insomnia
ENSG00000268324	3	46548888	46651178	405	32	1331010	0.91587	0.17987	LUZPP1	0.518058	Insomnia
ENSG00000241186	3	46566045	46718033	621	45	1331010	0.33405	0.36917	TDGF1	0.67584	Insomnia
ENSG00000178038	3	46660487	46785194	450	36	1331010	-0.065393	0.52607	ALS2CL	0.769006	Insomnia
ENSG00000181585	3	46692823	46802376	373	31	1331010	0.38349	0.35068	TMIE	0.663381	Insomnia
ENSG00000206549	3	46703605	46904064	518	32	1331010	0.21503	0.41487	PRSS50	0.704234	Insomnia
ENSG00000261603	3	46711073	46827919	328	29	1331010	0.49381	0.31072	PRSS46	0.634137	Insomnia
ENSG00000188086	3	46733582	46904048	402	26	1331010	-0.1239	0.5493	PRSS45	0.781308	Insomnia
ENSG00000178055	3	46821032	46925585	197	29	1331010	-0.0035825	0.50143	PRSS42	0.755661	Insomnia
ENSG00000160808	3	46849362	46973659	290	40	1331010	1.8235	0.034112	MYL3	0.260003	Insomnia
ENSG00000160801	3	46869236	46995287	309	37	1331010	1.5748	0.057646	PTH1R	0.328388	Insomnia
ENSG00000268537	3	46877699	46980171	230	39	1331010	2.0801	0.01876	AC109583.1	0.194173	Insomnia
ENSG00000160799	3	46913216	47073500	431	31	1331010	0.99686	0.15942	CCDC12	0.494561	Insomnia
ENSG00000160796	3	46971173	47101193	361	30	1331010	-0.03386	0.51351	NBEAL2	0.762867	Insomnia
ENSG00000181555	3	47007919	47255457	529	29	1331010	-0.049635	0.51979	SETD2	0.765565	Insomnia
ENSG00000088727	3	47219516	47374941	294	33	1331010	0.62505	0.26597	KIF9	0.597055	Insomnia
ENSG00000114648	3	47274407	47438306	312	40	1331010	1.031	0.15128	KLHL18	0.484359	Insomnia
ENSG00000076201	3	47372501	47504931	239	35	1331010	1.0633	0.14382	PTPN23	0.474607	Insomnia
ENSG00000114650	3	47405203	47568616	299	32	1331010	1.2521	0.10527	SCAP	0.425437	Insomnia
ENSG00000163832	3	47487130	47605251	258	39	1331010	2.5104	0.006029	ELP6	0.11778	Insomnia
ENSG00000114646	3	47553729	47672282	256	33	1331010	3.1329	0.00086543	CSPG5	0.0492754	Insomnia
ENSG00000173473	3	47576762	47873596	573	37	1331010	2.7734	0.0027737	SMARCC1	0.0859037	Insomnia
ENSG00000132153	3	47794399	47941685	272	33	1331010	2.6181	0.0044215	DHX30	0.10414	Insomnia
ENSG00000047849	3	47842182	48180769	594	44	1331010	2.0067	0.022388	MAP4	0.213664	Insomnia
ENSG00000164045	3	48148636	48279892	301	36	1331010	0.95877	0.16884	CDC25A	0.50599	Insomnia
ENSG00000164047	3	48214837	48316981	247	43	1331010	1.3091	0.095252	CAMP	0.408547	Insomnia
ENSG00000164048	3	48232590	48390743	433	41	1331010	1.1618	0.12266	ZNF589	0.449604	Insomnia
ENSG00000172113	3	48284754	48393175	319	24	1331010	1.1898	0.11706	NME6	0.443625	Insomnia
ENSG00000229453	3	48298336	48419831	373	23	1331010	1.2284	0.10966	SPINK8	0.432519	Insomnia
ENSG00000164049	3	48363709	48492666	331	30	1331010	0.67342	0.25034	FBXW12	0.582651	Insomnia
ENSG00000164050	3	48395261	48521594	278	22	1331010	0.3388	0.36738	PLXNB1	0.674839	Insomnia
ENSG00000164051	3	48423574	48531866	202	25	1331010	-0.42688	0.66527	CCDC51	0.837516	Insomnia
ENSG00000232112	3	48431667	48535616	189	26	1331010	-0.49599	0.69005	TMA7	0.849154	Insomnia
ENSG00000164053	3	48438114	48557115	222	34	1331010	-0.46185	0.6779	ATRIP	0.842539	Insomnia
ENSG00000213689	3	48456445	48559044	198	35	1331010	-0.64528	0.74063	TREX1	0.873284	Insomnia
ENSG00000164054	3	48459197	48592259	242	40	1331010	0.012543	0.495	SHISA5	0.752899	Insomnia
ENSG00000114268	3	48505117	48649448	255	39	1331010	1.343	0.089634	PFKFB4	0.399457	Insomnia
ENSG00000145040	3	48549160	48651206	185	45	1331010	1.6868	0.045818	UCN2	0.298639	Insomnia
ENSG00000114270	3	48551506	48682700	243	55	1331010	2.101	0.017819	COL7A1	0.189388	Insomnia
ENSG00000010256	3	48586435	48698409	206	50	1331010	2.509	0.0060545	UQCRC1	0.11778	Insomnia
ENSG00000183396	3	48608192	48709288	175	40	1331010	2.6563	0.0039497	TMEM89	0.100051	Insomnia
ENSG00000225697	3	48613156	48722926	196	36	1331010	2.7979	0.0025715	SLC26A6	0.0830949	Insomnia
ENSG00000008300	3	48623902	48750348	245	37	1331010	2.7513	0.0029677	CELSR3	0.0877263	Insomnia
ENSG00000213672	3	48651364	48773797	240	29	1331010	2.7438	0.0030367	NCKIPSD	0.0880193	Insomnia
ENSG00000068745	3	48675436	48827786	266	32	1331010	2.8608	0.0021125	IP6K2	0.0753314	Insomnia
ENSG00000114302	3	48732030	48935279	328	36	1331010	2.5896	0.0048038	PRKAR2A	0.108317	Insomnia
ENSG00000178537	3	48844369	48986426	233	40	1331010	2.4239	0.007677	SLC25A20	0.129504	Insomnia
ENSG00000221883	3	48905221	49006818	187	36	1331010	2.5082	0.0060678	ARIH2OS	0.117883	Insomnia
ENSG00000177479	3	48906254	49073815	295	47	1331010	2.8058	0.0025098	ARIH2	0.082413	Insomnia
ENSG00000178467	3	48977319	49094587	196	47	1331010	2.5428	0.0054978	P4HTM	0.113637	Insomnia
ENSG00000178252	3	48994495	49103386	178	47	1331010	2.4894	0.0063985	WDR6	0.119991	Insomnia
ENSG00000178149	3	49002921	49109726	175	48	1331010	2.4162	0.0078413	DALRD3	0.130766	Insomnia
ENSG00000178057	3	49007892	49110928	172	48	1331010	2.3869	0.0084956	NDUFAF3	0.135984	Insomnia
ENSG00000178035	3	49011758	49116841	177	47	1331010	2.509	0.0060539	IMPDH2	0.11778	Insomnia
ENSG00000198218	3	49017140	49181796	284	57	1331010	2.9965	0.0013654	QRICH1	0.062618	Insomnia
ENSG00000172053	3	49083365	49192553	203	51	1331010	2.7286	0.0031806	QARS	0.0902969	Insomnia
ENSG00000172046	3	49095479	49208371	212	49	1331010	3.1806	0.00073482	USP19	0.0452253	Insomnia
ENSG00000172037	3	49108547	49220551	220	45	1331010	3.4927	0.00023904	LAMB2	0.022865	Insomnia
ENSG00000177352	3	49149968	49253754	206	39	1331010	3.748	8.9138e-05	CCDC71	0.0118795	Insomnia
ENSG00000185909	3	49159044	49263917	212	39	1331010	3.7956	7.3633e-05	KLHDC8B	0.010969	Insomnia
ENSG00000236980	3	49165065	49279291	245	40	1331010	3.8051	7.0881e-05	C3orf84	0.0107323	Insomnia
ENSG00000173421	3	49185861	49345537	331	38	1331010	3.9729	3.5506e-05	CCDC36	0.00744377	Insomnia
ENSG00000225399	3	49247518	49348744	211	40	1331010	3.6861	0.00011385	RP11-3B7.1	0.0138346	Insomnia
ENSG00000188315	3	49256035	49365342	221	41	1331010	3.4088	0.00032627	C3orf62	0.0273008	Insomnia
ENSG00000114316	3	49265264	49428145	332	38	1331010	3.0315	0.0012169	USP4	0.0584786	Insomnia
ENSG00000233276	3	49344609	49446033	216	30	1331010	1.7931	0.036479	GPX1	0.267671	Insomnia
ENSG00000067560	3	49346578	49500431	335	28	1331010	1.8542	0.031857	RHOA	0.251896	Insomnia
ENSG00000145022	3	49399639	49503908	243	32	1331010	1.9199	0.027434	TCTA	0.235866	Insomnia
ENSG00000145020	3	49404211	49510186	244	32	1331010	1.8641	0.031155	AMT	0.250369	Insomnia
ENSG00000145029	3	49410379	49516759	249	34	1331010	1.9093	0.028115	NICN1	0.238335	Insomnia
ENSG00000173402	3	49456146	49623048	362	37	1331010	2.0099	0.022223	DAG1	0.212837	Insomnia
ENSG00000164061	3	49541922	49758978	449	40	1331010	2.751	0.0029705	BSN	0.0877263	Insomnia
ENSG00000164062	3	49661435	49771396	228	37	1331010	2.9144	0.001782	APEH	0.0705332	Insomnia
ENSG00000173531	3	49671380	49776934	219	36	1331010	3.0093	0.0013094	MST1	0.0609011	Insomnia
ENSG00000164068	3	49676932	49808962	275	34	1331010	3.2489	0.00057934	RNF123	0.0404732	Insomnia
ENSG00000176020	3	49704267	49811349	228	36	1331010	3.2442	0.000589	AMIGO3	0.0405666	Insomnia
ENSG00000173540	3	49704277	49811384	228	36	1331010	3.2442	0.000589	GMPPB	0.0405666	Insomnia
ENSG00000176095	3	49711727	49873975	345	32	1331010	3.3612	0.00038809	IP6K1	0.0311092	Insomnia
ENSG00000187492	3	49778165	49887268	231	36	1331010	3.4438	0.00028685	CDHR4	0.0255725	Insomnia
ENSG00000185614	3	49790687	49892463	219	35	1331010	3.5034	0.00022969	FAM212A	0.0223573	Insomnia
ENSG00000182179	3	49792640	49901379	236	37	1331010	3.5521	0.00019109	UBA7	0.0200309	Insomnia
ENSG00000183763	3	49816034	49944007	255	31	1331010	3.769	8.1937e-05	TRAIP	0.0117271	Insomnia
ENSG00000164076	3	49845421	49957655	208	36	1331010	3.7318	9.5073e-05	CAMKV	0.0123388	Insomnia
ENSG00000164078	3	49874435	49991299	214	31	1331010	3.7677	8.2369e-05	MST1R	0.0117271	Insomnia
ENSG00000228008	3	49891278	50004370	226	29	1331010	3.7266	9.7041e-05	CTD-2330K9.3	0.0123458	Insomnia
ENSG00000164077	3	49896302	50017606	242	30	1331010	3.7583	8.5525e-05	MON1A	0.0118795	Insomnia
ENSG00000004534	3	49927440	50187478	532	31	1331010	3.7465	8.9666e-05	RBM6	0.0118795	Insomnia
ENSG00000003756	3	50076341	50206454	265	30	1331010	3.8714	5.4115e-05	RBM5	0.0094979	Insomnia
ENSG00000001617	3	50142478	50276508	259	33	1331010	3.8865	5.0848e-05	SEMA3F	0.00921827	Insomnia
ENSG00000114349	3	50179045	50283949	196	32	1331010	3.3386	0.00042108	GNAT1	0.0331957	Insomnia
ENSG00000114353	3	50213724	50346787	230	39	1331010	2.3163	0.01027	GNAI2	0.147862	Insomnia
ENSG00000179564	3	50266458	50375545	182	32	1331010	1.0698	0.14236	LSMEM2	0.473243	Insomnia
ENSG00000214706	3	50275163	50380349	182	32	1331010	1.016	0.15482	IFRD2	0.487703	Insomnia
ENSG00000186792	3	50280262	50386899	178	30	1331010	0.99857	0.159	HYAL3	0.494263	Insomnia
ENSG00000243477	3	50283833	50386852	173	30	1331010	0.99608	0.15961	NAT6	0.494561	Insomnia
ENSG00000114378	3	50287320	50399812	187	30	1331010	0.96623	0.16696	HYAL1	0.50344	Insomnia
ENSG00000068001	3	50305221	50410337	163	25	1331010	0.81778	0.20674	HYAL2	0.544052	Insomnia
ENSG00000114383	3	50307458	50415682	164	25	1331010	0.82981	0.20332	TUSC2	0.540167	Insomnia
ENSG00000068028	3	50317219	50428411	171	28	1331010	0.65083	0.25758	RASSF1	0.589416	Insomnia
ENSG00000004838	3	50328541	50434283	166	29	1331010	0.78404	0.21651	ZMYND10	0.551677	Insomnia
ENSG00000114388	3	50334761	50438522	161	29	1331010	0.72513	0.23419	NPRL2	0.569326	Insomnia
ENSG00000114395	3	50338126	50445891	178	35	1331010	0.75708	0.2245	CYB561D2	0.559606	Insomnia
ENSG00000272104	3	50338323	50455354	200	38	1331010	0.85951	0.19503	XXcos-LUCA11.5	0.531996	Insomnia
ENSG00000126062	3	50342180	50447041	173	33	1331010	0.62918	0.26462	TMEM115	0.595895	Insomnia
ENSG00000007402	3	50350233	50591675	530	40	1331010	1.1928	0.11648	CACNA2D2	0.442936	Insomnia
ENSG00000088543	3	50545462	50658458	252	25	1331010	1.017	0.15458	C3orf18	0.48737	Insomnia
ENSG00000114735	3	50556583	50672366	256	26	1331010	0.99376	0.16017	HEMK1	0.495237	Insomnia
ENSG00000114737	3	50593921	50699262	257	22	1331010	0.83147	0.20285	CISH	0.540073	Insomnia
ENSG00000114738	3	50598951	50736720	326	25	1331010	1.0979	0.13613	MAPKAPK3	0.466652	Insomnia
ENSG00000088538	3	50662672	51471629	2042	36	1331010	1.7388	0.041037	DOCK3	0.283404	Insomnia
ENSG00000145050	3	51372478	51476828	198	31	1331010	-0.024968	0.50996	MANF	0.760451	Insomnia
ENSG00000179837	3	51378731	51485330	196	31	1331010	0.028832	0.4885	RBM15B	0.749646	Insomnia
ENSG00000145041	3	51383298	51584010	370	29	1331010	0.34	0.36693	VPRBP	0.67441	Insomnia
ENSG00000164080	3	51525160	51752683	372	38	1331010	0.74431	0.22834	RAD54L2	0.564016	Insomnia
ENSG00000164081	3	51646709	51788339	234	49	1331010	0.57398	0.28299	TEX264	0.610733	Insomnia
ENSG00000164082	3	51691086	51802629	190	46	1331010	0.66418	0.25329	GRM2	0.585445	Insomnia
ENSG00000214686	3	51762580	51863009	181	32	1331010	1.1225	0.13082	IQCF6	0.460208	Insomnia
ENSG00000229972	3	51801620	51914876	252	21	1331010	2.0516	0.020103	IQCF3	0.202311	Insomnia
ENSG00000184345	3	51845645	51947440	268	23	1331010	2.5378	0.005577	IQCF2	0.114507	Insomnia
ENSG00000214681	3	51857737	51959600	256	25	1331010	2.6436	0.0041018	IQCF5	0.100986	Insomnia
ENSG00000173389	3	51878892	51987351	243	35	1331010	2.6187	0.0044139	IQCF1	0.104089	Insomnia
ENSG00000114767	3	51917446	52025957	189	45	1331010	2.298	0.010781	RRP9	0.150902	Insomnia
ENSG00000041880	3	51926361	52032883	187	45	1331010	2.4827	0.0065191	PARP3	0.120515	Insomnia
ENSG00000180929	3	51939330	52041509	170	47	1331010	2.2114	0.013504	GPR62	0.168056	Insomnia
ENSG00000090097	3	51941470	52052426	193	49	1331010	1.9943	0.023062	PCBP4	0.217096	Insomnia
ENSG00000272762	3	51944317	52058032	196	48	1331010	1.7382	0.041089	RP11-155D18.14	0.283404	Insomnia
ENSG00000114779	3	51952526	52067425	206	51	1331010	0.91341	0.18051	ABHD14B	0.518443	Insomnia
ENSG00000248487	3	51955442	52065212	194	48	1331010	0.97501	0.16478	ABHD14A	0.501764	Insomnia
ENSG00000114786	3	51959066	52073199	206	49	1331010	0.77336	0.21966	ABHD14A-ACY1	0.554909	Insomnia
ENSG00000243989	3	51959066	52073213	206	49	1331010	0.77336	0.21966	ACY1	0.554909	Insomnia
ENSG00000162244	3	51977616	52079958	178	42	1331010	0.37545	0.35366	RPL29	0.66507	Insomnia
ENSG00000164086	3	52032935	52140566	205	38	1331010	-0.79567	0.78689	DUSP7	0.893083	Insomnia
ENSG00000256097	3	52047076	52147567	195	35	1331010	-0.96354	0.83236	LINC00696	0.914628	Insomnia
ENSG00000164087	3	52059269	52238706	362	37	1331010	-0.13167	0.55238	POC1A	0.78268	Insomnia
ENSG00000023330	3	52182102	52298343	277	36	1331010	2.2411	0.01251	ALAS1	0.161531	Insomnia
ENSG00000239732	3	52205096	52323183	305	35	1331010	2.5528	0.0053438	TLR9	0.112279	Insomnia
ENSG00000173366	3	52205097	52315206	281	32	1331010	2.515	0.0059515	TLR9	0.117191	Insomnia
ENSG00000247596	3	52212626	52323276	281	29	1331010	2.6144	0.0044686	TWF2	0.10499	Insomnia
ENSG00000164088	3	52229841	52334613	270	26	1331010	2.8267	0.0023516	PPM1M	0.0799712	Insomnia
ENSG00000164091	3	52238437	52372036	366	35	1331010	3.0439	0.0011676	WDR82	0.0571362	Insomnia
ENSG00000168237	3	52271105	52379272	298	26	1331010	2.8012	0.0025455	GLYCTK	0.0830138	Insomnia
ENSG00000114841	3	52300335	52484507	504	33	1331010	2.6606	0.0038999	DNAH1	0.0994683	Insomnia
ENSG00000163930	3	52385029	52494366	280	32	1331010	2.4891	0.0064027	BAP1	0.119991	Insomnia
ENSG00000010318	3	52394673	52507657	295	31	1331010	2.4623	0.0069033	PHF7	0.123622	Insomnia
ENSG00000010319	3	52417069	52529101	301	33	1331010	2.164	0.015232	SEMA3G	0.177085	Insomnia
ENSG00000114854	3	52435118	52538086	281	29	1331010	1.8572	0.031639	TNNC1	0.251469	Insomnia
ENSG00000010322	3	52439134	52577087	408	41	1331010	2.044	0.020479	NISCH	0.20441	Insomnia
ENSG00000010327	3	52479354	52608511	404	40	1331010	1.8941	0.029106	STAB1	0.241591	Insomnia
ENSG00000168268	3	52508386	52619070	358	35	1331010	1.7611	0.039112	NT5DC2	0.276342	Insomnia
ENSG00000168273	3	52518029	52663253	488	40	1331010	1.6232	0.052272	SMIM4	0.315984	Insomnia
ENSG00000163939	3	52529368	52769933	797	33	1331010	1.5642	0.058883	PBRM1	0.330792	Insomnia
ENSG00000163938	3	52665172	52778508	367	25	1331010	1.5014	0.066631	GNL3	0.351642	Insomnia
ENSG00000016864	3	52678505	52790048	349	25	1331010	1.4541	0.072953	GLT8D1	0.366745	Insomnia
ENSG00000114902	3	52688971	52792182	327	25	1331010	1.4622	0.071837	SPCS1	0.363706	Insomnia
ENSG00000114904	3	52694800	52854965	578	31	1331010	1.3168	0.093956	NEK4	0.406277	Insomnia
ENSG00000055957	3	52761603	52876078	485	37	1331010	1.1723	0.12053	ITIH1	0.447194	Insomnia
ENSG00000162267	3	52778784	52893025	510	32	1331010	1.1112	0.13324	ITIH3	0.463353	Insomnia
ENSG00000055955	3	52796991	52915495	509	33	1331010	1.179	0.11921	ITIH4	0.446087	Insomnia
ENSG00000243696	3	52797298	52919745	524	32	1331010	1.221	0.11104	RP5-966M1.6	0.434526	Insomnia
ENSG00000272573	3	52817130	52919235	455	32	1331010	1.2361	0.10822	MUSTN1	0.430129	Insomnia
ENSG00000248592	3	52817137	52981578	588	37	1331010	1.6227	0.052323	TMEM110-MUSTN1	0.31601	Insomnia
ENSG00000213533	3	52820235	52981612	571	35	1331010	1.6461	0.049873	TMEM110	0.311077	Insomnia
ENSG00000163935	3	52887588	53130766	684	33	1331010	2.7085	0.003379	SFMBT1	0.0923561	Insomnia
ENSG00000272305	3	52953135	53183469	677	36	1331010	3.238	0.00060196	RP11-894J14.5	0.0408632	Insomnia
ENSG00000163933	3	53072499	53214478	425	35	1331010	3.4602	0.0002699	RFT1	0.0246371	Insomnia
ENSG00000163932	3	53140025	53276733	466	50	1331010	2.9689	0.0014945	PRKCD	0.0646154	Insomnia
ENSG00000163931	3	53208723	53340068	477	38	1331010	1.2867	0.099103	TKT	0.415171	Insomnia
ENSG00000162290	3	53267447	53431654	444	34	1331010	1.3936	0.081713	DCP1A	0.385491	Insomnia
ENSG00000157388	3	53478683	53897760	1284	126	1331010	2.1746	0.01483	CACNA1D	0.175513	Insomnia
ENSG00000016391	3	53796362	53930417	458	61	1331010	2.1566	0.015517	CHDH	0.178563	Insomnia
ENSG00000056736	3	53830607	53949827	412	52	1331010	2.1992	0.013931	IL17RB	0.169873	Insomnia
ENSG00000113812	3	53851093	53966229	376	42	1331010	2.3851	0.0085384	ACTR8	0.13628	Insomnia
ENSG00000113811	3	53868437	53976015	344	31	1331010	2.6093	0.0045365	SELK	0.105497	Insomnia
ENSG00000157445	3	54106574	55158584	3738	269	1331010	1.3455	0.089225	CACNA2D3	0.39893	Insomnia
ENSG00000144771	3	54902264	55051115	494	55	1331010	1.2377	0.10792	LRTM1	0.429563	Insomnia
ENSG00000114251	3	55449743	55573973	489	64	1331010	-0.22776	0.59008	WNT5A	0.802677	Insomnia
ENSG00000187672	3	55492336	56552391	3730	148	1331010	1.5273	0.063339	ERC2	0.343621	Insomnia
ENSG00000180376	3	56541189	56705846	764	37	1331010	0.058916	0.47651	CCDC66	0.742596	Insomnia
ENSG00000163946	3	56604161	56767265	791	34	1331010	0.17205	0.4317	FAM208A	0.714494	Insomnia
ENSG00000163947	3	56711446	57163357	1594	130	1331010	-0.22258	0.58807	ARHGEF3	0.801835	Insomnia
ENSG00000186451	3	57044469	57159460	444	52	1331010	-0.33469	0.63107	SPATA12	0.822542	Insomnia
ENSG00000144730	3	57074010	57254334	563	50	1331010	1.6073	0.053989	IL17RD	0.319394	Insomnia
ENSG00000163666	3	57181944	57310549	305	31	1331010	1.9	0.028716	HESX1	0.240652	Insomnia
ENSG00000157500	3	57211765	57357496	339	30	1331010	0.94992	0.17108	APPL1	0.508548	Insomnia
ENSG00000239388	3	57252375	57376710	317	28	1331010	0.87439	0.19095	ASB14	0.528883	Insomnia
ENSG00000174844	3	57277727	57580071	1058	39	1331010	0.78315	0.21677	DNAH12	0.551847	Insomnia
ENSG00000174840	3	57492003	57602571	368	31	1331010	0.3735	0.35439	PDE12	0.665758	Insomnia
ENSG00000168374	3	57507090	57633947	400	31	1331010	0.52931	0.2983	ARF4	0.623804	Insomnia
ENSG00000174839	3	57561184	57728816	503	32	1331010	0.69704	0.24289	DENND6A	0.577667	Insomnia
ENSG00000163681	3	57691177	57964895	592	37	1331010	0.49289	0.31105	SLMAP	0.634452	Insomnia
ENSG00000136068	3	57944127	58207982	829	66	1331010	-0.39996	0.65541	FLNB	0.833603	Insomnia
ENSG00000163687	3	58127984	58250424	453	42	1331010	-1.5637	0.94106	DNASE1L3	0.96913	Insomnia
ENSG00000163686	3	58173233	58331420	668	36	1331010	-1.213	0.88744	ABHD6	0.94242	Insomnia
ENSG00000163684	3	58241974	58360422	492	25	1331010	-0.84917	0.80211	RPP14	0.900658	Insomnia
ENSG00000255154	3	58253341	58353847	414	22	1331010	-0.83626	0.7985	RPP14	0.898801	Insomnia
ENSG00000168297	3	58268607	58461748	809	23	1331010	-1.0779	0.85947	PXK	0.928167	Insomnia
ENSG00000168291	3	58363357	58469584	433	24	1331010	-1.1326	0.8713	PDHB	0.933595	Insomnia
ENSG00000168301	3	58427841	58538087	275	42	1331010	-1.1142	0.8674	KCTD6	0.931611	Insomnia
ENSG00000168306	3	58440863	58573046	329	58	1331010	-0.91735	0.82052	ACOX2	0.909211	Insomnia
ENSG00000168309	3	58499844	58663337	610	69	1331010	0.02153	0.49141	FAM107A	0.75073	Insomnia
ENSG00000198643	3	58569673	58702575	503	54	1331010	0.61616	0.26889	FAM3D	0.599636	Insomnia
ENSG00000163689	3	58653092	59085810	804	62	1331010	0.37068	0.35544	C3orf67	0.666661	Insomnia
ENSG00000189283	3	59685036	61287133	7393	400	1331010	-1.3924	0.9181	FHIT	0.957027	Insomnia
ENSG00000269415	3	59907215	60007583	622	51	1331010	0.68199	0.24762	NPCDR1	0.581712	Insomnia
ENSG00000144724	3	61497243	62333288	3355	238	1331010	1.8644	0.031135	PTPRG	0.250313	Insomnia
ENSG00000114405	3	62254648	62371888	215	57	1331010	1.6465	0.049831	C3orf14	0.311077	Insomnia
ENSG00000153266	3	62305356	62409999	163	52	1331010	1.7426	0.040702	FEZF2	0.282368	Insomnia
ENSG00000163618	3	62334022	62911054	2120	125	1331010	0.87046	0.19202	CADPS	0.529874	Insomnia
ENSG00000163630	3	63163991	63652597	2216	138	1331010	-0.84449	0.8008	SYNPR	0.900043	Insomnia
ENSG00000188817	3	63588344	63714696	568	68	1331010	-0.9141	0.81967	SNTN	0.908883	Insomnia
ENSG00000163632	3	63755038	63884312	403	49	1331010	-0.27507	0.60837	C3orf49	0.812327	Insomnia
ENSG00000163634	3	63769546	63899579	393	48	1331010	-0.40538	0.6574	THOC7	0.834253	Insomnia
ENSG00000163635	3	63800233	64039138	748	64	1331010	-0.22692	0.58976	ATXN7	0.802677	Insomnia
ENSG00000163636	3	63946225	64059658	382	53	1331010	0.32567	0.37234	PSMD6	0.677047	Insomnia
ENSG00000163637	3	64029543	64481152	1611	134	1331010	-0.85748	0.80441	PRICKLE2	0.901306	Insomnia
ENSG00000163638	3	64451333	64723676	952	98	1331010	0.79001	0.21476	ADAMTS9	0.550127	Insomnia
ENSG00000151276	3	65289200	66074509	3026	228	1331010	0.86244	0.19422	MAGI1	0.531853	Insomnia
ENSG00000144741	3	66069285	66488540	1217	67	1331010	0.49458	0.31045	SLC25A26	0.634137	Insomnia
ENSG00000144749	3	66379221	66601687	735	72	1331010	0.47721	0.31661	LRIG1	0.639319	Insomnia
ENSG00000163376	3	66998727	67111634	344	55	1331010	0.21843	0.41355	KBTBD8	0.703684	Insomnia
ENSG00000172340	3	67360884	67755038	1766	91	1331010	1.9787	0.023924	SUCLG2	0.221672	Insomnia
ENSG00000183662	3	68003359	68644776	2680	137	1331010	1.0892	0.13802	FAM19A1	0.468482	Insomnia
ENSG00000163377	3	68730917	69031761	1102	51	1331010	2.1404	0.016162	FAM19A4	0.180526	Insomnia
ENSG00000163378	3	68974365	69113112	404	44	1331010	1.7649	0.03879	EOGT	0.275622	Insomnia
ENSG00000144747	3	69018978	69151484	401	39	1331010	-0.35284	0.6379	TMF1	0.824946	Insomnia
ENSG00000144744	3	69053881	69179559	358	44	1331010	-0.015825	0.50631	UBA3	0.758759	Insomnia
ENSG00000144746	3	69084095	69205217	403	45	1331010	0.0087061	0.49653	ARL6IP5	0.753619	Insomnia
ENSG00000163380	3	69106023	69222183	412	52	1331010	-0.056705	0.52261	LMOD3	0.767009	Insomnia
ENSG00000114541	3	69169141	69641734	1870	136	1331010	-1.6905	0.95453	FRMD4B	0.975442	Insomnia
ENSG00000187098	3	69738586	70067488	1217	65	1331010	-0.56756	0.71483	MITF	0.862092	Insomnia
ENSG00000114861	3	70953844	71683140	1933	165	1331010	0.98872	0.1614	FOXP1	0.497285	Insomnia
ENSG00000163412	3	71674567	71853924	552	68	1331010	0.96047	0.16841	EIF4E3	0.505786	Insomnia
ENSG00000170837	3	71753201	71855647	352	42	1331010	1.1058	0.13441	GPR27	0.464661	Insomnia
ENSG00000163421	3	71770807	71884357	373	58	1331010	1.2196	0.1113	PROK2	0.435008	Insomnia
ENSG00000163602	3	72370976	72546069	571	69	1331010	-0.4403	0.67014	RYBP	0.839525	Insomnia
ENSG00000144736	3	72748428	72961065	393	22	1331010	1.383	0.083328	SHQ1	0.388403	Insomnia
ENSG00000172986	3	72887224	73097289	635	42	1331010	2.6093	0.004536	GXYLT2	0.105497	Insomnia
ENSG00000163605	3	72995936	73168350	615	34	1331010	3.0361	0.0011982	PPP4R2	0.0581661	Insomnia
ENSG00000255423	3	73060810	73162488	348	25	1331010	3.0077	0.0013162	EBLN2	0.0609477	Insomnia
ENSG00000121440	3	73381584	73724091	1171	113	1331010	0.54104	0.29424	PDZRN3	0.61973	Insomnia
ENSG00000113805	3	74261719	74620291	1082	97	1331010	0.60674	0.27201	CNTN3	0.602145	Insomnia
ENSG00000172969	3	75663481	75766371	1	1	1331010	1.4258	0.07696	FRG2C	0.375798	Insomnia
ENSG00000227124	3	75708794	75884734	196	18	1331010	0.70618	0.24004	ZNF717	0.575746	Insomnia
ENSG00000185008	3	75905846	77749115	6270	277	1331010	1.7476	0.040268	ROBO2	0.280672	Insomnia
ENSG00000169855	3	78596390	79866965	4057	158	1331010	-1.6795	0.95347	ROBO1	0.97509	Insomnia
ENSG00000114480	3	81488850	81861312	1058	49	1331010	1.3574	0.087325	GBE1	0.395453	Insomnia
ENSG00000175161	3	84958132	86173579	4593	92	1331010	0.6251	0.26595	CADM2	0.597055	Insomnia
ENSG00000206538	3	86937119	87090269	520	34	1331010	0.38722	0.3493	VGLL3	0.662439	Insomnia
ENSG00000083937	3	87226421	87354698	438	30	1331010	2.2918	0.010959	CHMP2B	0.151409	Insomnia
ENSG00000064835	3	87258554	87375737	473	31	1331010	2.6205	0.0043898	POU1F1	0.104067	Insomnia
ENSG00000179097	3	87989846	88092919	400	31	1331010	1.938	0.026309	HTR1F	0.2317	Insomnia
ENSG00000163320	3	88051094	88249035	661	30	1331010	3.3193	0.00045119	CGGBP1	0.0351276	Insomnia
ENSG00000229729	3	88058424	88238123	608	30	1331010	3.3161	0.00045644	RP11-159G9.5	0.0352549	Insomnia
ENSG00000175105	3	88138254	88243815	312	16	1331010	3.5953	0.000162	ZNF654	0.0183431	Insomnia
ENSG00000179021	3	88148893	88267879	352	20	1331010	3.9836	3.394e-05	C3orf38	0.00727536	Insomnia
ENSG00000044524	3	89106674	89581284	1368	53	1331010	0.14769	0.4413	EPHA3	0.720124	Insomnia
ENSG00000184500	3	93541881	93742910	417	67	1331010	-1.1965	0.88426	PROS1	0.940489	Insomnia
ENSG00000169379	3	93648983	93824512	306	48	1331010	-0.82043	0.79402	ARL13B	0.896647	Insomnia
ENSG00000178750	3	93683213	93797454	194	54	1331010	-0.67165	0.7491	STX19	0.877031	Insomnia
ENSG00000178700	3	93716680	93832233	195	55	1331010	-0.74677	0.7724	DHFRL1	0.886162	Insomnia
ENSG00000178694	3	93731760	93897389	426	46	1331010	-1.1531	0.87557	NSUN3	0.936067	Insomnia
ENSG00000269028	3	96285981	96387000	452	20	1331010	0.027618	0.48898	MTRNR2L12	0.749921	Insomnia
ENSG00000080224	3	96483425	97521304	3025	88	1331010	-0.32112	0.62594	EPHA6	0.819495	Insomnia
ENSG00000113966	3	97433365	97569953	330	29	1331010	0.088302	0.46482	ARL6	0.734883	Insomnia
ENSG00000233280	3	97490884	97644132	278	22	1331010	-0.45393	0.67506	CRYBG3	0.841454	Insomnia
ENSG00000080200	3	97545819	97713810	289	28	1331010	-0.11512	0.54583	CRYBG3	0.778917	Insomnia
ENSG00000170854	3	97610662	97741301	246	42	1331010	-0.23228	0.59184	MINA	0.803982	Insomnia
ENSG00000196578	3	97756017	97856946	608	24	1331010	0.2293	0.40932	OR5AC2	0.700805	Insomnia
ENSG00000231192	3	97801542	97902483	695	18	1331010	-0.77911	0.78204	OR5H1	0.890785	Insomnia
ENSG00000236032	3	97818170	97919249	783	14	1331010	-0.85532	0.80381	OR5H14	0.901097	Insomnia
ENSG00000233412	3	97837544	97938485	898	18	1331010	-0.86214	0.80569	OR5H15	0.901734	Insomnia
ENSG00000230301	3	97933088	98034200	1026	28	1331010	-0.5899	0.72237	OR5H6	0.865121	Insomnia
ENSG00000197938	3	97951732	98052676	929	31	1331010	-0.35951	0.64039	OR5H2	0.825832	Insomnia
ENSG00000196098	3	98022698	98123663	546	33	1331010	0.13393	0.44673	OR5K4	0.723785	Insomnia
ENSG00000206536	3	98059510	98160475	477	41	1331010	-0.040136	0.51601	OR5K3	0.764082	Insomnia
ENSG00000232382	3	98138324	98239420	380	43	1331010	-1.1912	0.88321	OR5K1	0.940158	Insomnia
ENSG00000231861	3	98166448	98267496	327	48	1331010	-1.719	0.95719	OR5K2	0.976573	Insomnia
ENSG00000080822	3	98166756	98291910	423	63	1331010	-1.8395	0.96708	CLDND1	0.980911	Insomnia
ENSG00000080819	3	98189976	98362567	622	80	1331010	-0.28757	0.61316	CPOX	0.814384	Insomnia
ENSG00000154165	3	98200743	98301960	338	56	1331010	-1.369	0.9145	GPR15	0.954986	Insomnia
ENSG00000064225	3	98401080	98590045	728	56	1331010	-0.35516	0.63877	ST3GAL6	0.825267	Insomnia
ENSG00000057019	3	98464785	98670533	737	38	1331010	-0.52906	0.70162	DCBLD2	0.855249	Insomnia
ENSG00000144810	3	99307319	99568070	908	67	1331010	0.31872	0.37497	COL8A1	0.678046	Insomnia
ENSG00000184220	3	99486678	99947447	1293	38	1331010	-0.41987	0.66271	CMSS1	0.836743	Insomnia
ENSG00000168386	3	99498985	99883357	1076	33	1331010	-0.43518	0.66829	FILIP1L	0.838626	Insomnia
ENSG00000235156	3	99854531	99963035	263	32	1331010	-0.48	0.68439	TMEM30C	0.84636	Insomnia
ENSG00000036054	3	99929844	100094095	555	41	1331010	-0.42242	0.66364	TBC1D23	0.837086	Insomnia
ENSG00000114021	3	100003545	100125710	424	44	1331010	-0.56592	0.71428	NIT2	0.861895	Insomnia
ENSG00000154174	3	100032275	100170242	455	43	1331010	-0.45542	0.6756	TOMM70A	0.841454	Insomnia
ENSG00000206535	3	100070037	100225163	546	44	1331010	-0.38123	0.64848	LNP1	0.830688	Insomnia
ENSG00000181458	3	100161463	100346288	778	44	1331010	1.1095	0.1336	TMEM45A	0.463452	Insomnia
ENSG00000144820	3	100278433	100464323	871	31	1331010	0.12227	0.45134	GPR128	0.725984	Insomnia
ENSG00000114354	3	100378205	100517810	599	18	1331010	-0.87773	0.80996	TFG	0.903544	Insomnia
ENSG00000154175	3	100418000	100762359	1286	61	1331010	0.26428	0.39578	ABI3BP	0.691067	Insomnia
ENSG00000081148	3	100891390	101089404	599	32	1331010	1.4336	0.075844	IMPG2	0.373118	Insomnia
ENSG00000138468	3	100993049	101282085	1002	28	1331010	2.2438	0.012423	SENP7	0.1609	Insomnia
ENSG00000174173	3	101230706	101335290	349	31	1331010	2.2095	0.013571	TRMT10C	0.168201	Insomnia
ENSG00000081154	3	101242939	101363281	377	36	1331010	2.3757	0.0087588	PCNP	0.137758	Insomnia
ENSG00000066422	3	101317733	101446339	315	31	1331010	2.5048	0.0061252	ZBTB11	0.118276	Insomnia
ENSG00000114391	3	101349935	101455626	241	33	1331010	2.3877	0.0084777	RPL24	0.135914	Insomnia
ENSG00000182504	3	101392769	101539406	321	28	1331010	2.2264	0.012993	CEP97	0.164441	Insomnia
ENSG00000144815	3	101448046	101597073	306	38	1331010	1.8345	0.03329	NXPE3	0.256609	Insomnia
ENSG00000144802	3	101496835	101629866	364	45	1331010	0.94599	0.17208	NFKBIZ	0.509615	Insomnia
ENSG00000170044	3	101768088	102248685	1217	78	1331010	0.62072	0.26739	ZPLD1	0.59818	Insomnia
ENSG00000170017	3	105035753	105345744	1170	64	1331010	0.64052	0.26092	ALCAM	0.591754	Insomnia
ENSG00000114423	3	105324305	105638396	1009	52	1331010	-0.20637	0.58175	CBLB	0.79846	Insomnia
ENSG00000138483	3	107046188	107147481	336	41	1331010	0.40579	0.34245	CCDC54	0.657779	Insomnia
ENSG00000114439	3	107191783	107580171	1087	64	1331010	0.51085	0.30473	BBX	0.628841	Insomnia
ENSG00000196776	3	107712145	107859872	413	68	1331010	1.7597	0.039225	CD47	0.276451	Insomnia
ENSG00000114446	3	107829659	107991417	670	29	1331010	1.8028	0.035706	IFT57	0.265471	Insomnia
ENSG00000114455	3	107965376	108147132	704	52	1331010	2.2362	0.012671	HHLA2	0.161914	Insomnia
ENSG00000144821	3	108049216	108298169	915	72	1331010	2.1991	0.013935	MYH15	0.169873	Insomnia
ENSG00000163507	3	108218716	108358491	356	43	1331010	1.9826	0.023705	KIAA1524	0.220822	Insomnia
ENSG00000198919	3	108258529	108463693	517	40	1331010	2.049	0.020229	DZIP3	0.203227	Insomnia
ENSG00000163515	3	108412271	108526231	408	42	1331010	1.107	0.13414	RETNLB	0.464114	Insomnia
ENSG00000163519	3	108491545	108623852	556	57	1331010	0.56867	0.28479	TRAT1	0.611867	Insomnia
ENSG00000138472	3	108576639	108722742	626	48	1331010	0.46945	0.31937	GUCA1C	0.642038	Insomnia
ENSG00000114487	3	108627086	108886989	1052	34	1331010	0.084849	0.46619	MORC1	0.735895	Insomnia
ENSG00000163530	3	108962635	109085364	492	57	1331010	-0.926	0.82278	DPPA2	0.910287	Insomnia
ENSG00000121570	3	108994988	109106419	443	37	1331010	-0.73608	0.76916	DPPA4	0.885167	Insomnia
ENSG00000206532	3	110557231	110662323	292	25	1331010	0.47798	0.31633	RP11-553A10.1	0.639319	Insomnia
ENSG00000177707	3	110738918	111044410	935	69	1331010	0.29618	0.38355	PVRL3	0.68393	Insomnia
ENSG00000153283	3	110961566	111434597	1713	94	1331010	1.3934	0.08175	CD96	0.385491	Insomnia
ENSG00000177494	3	111261747	111364290	305	53	1331010	1.826	0.033927	ZBED2	0.259364	Insomnia
ENSG00000240891	3	111343523	111615294	1052	76	1331010	2.1373	0.016287	PLCXD2	0.180859	Insomnia
ENSG00000144824	3	111401344	111745364	1569	89	1331010	1.5733	0.057828	PHLDB2	0.328444	Insomnia
ENSG00000144827	3	111647857	111762210	596	51	1331010	0.58436	0.27949	ABHD10	0.608265	Insomnia
ENSG00000144834	3	111667511	111782734	638	50	1331010	0.82688	0.20415	TAGLN3	0.541343	Insomnia
ENSG00000176040	3	111703690	111850116	819	64	1331010	1.1483	0.12543	TMPRSS7	0.452954	Insomnia
ENSG00000114529	3	111755182	111899851	651	49	1331010	0.98659	0.16192	C3orf52	0.498485	Insomnia
ENSG00000174500	3	111789688	111902152	434	44	1331010	1.1651	0.122	GCSAM	0.449228	Insomnia
ENSG00000172139	3	111809734	112063105	1113	36	1331010	1.5335	0.062574	SLC9C1	0.341082	Insomnia
ENSG00000091972	3	112001194	112131659	480	44	1331010	0.87825	0.1899	CD200	0.527506	Insomnia
ENSG00000186265	3	112132815	112268408	457	50	1331010	-0.25133	0.59922	BTLA	0.8074	Insomnia
ENSG00000144848	3	112201356	112330893	470	23	1331010	-0.14641	0.5582	ATG3	0.786862	Insomnia
ENSG00000138459	3	112230556	112354424	467	33	1331010	-0.18188	0.57216	SLC35A5	0.79404	Insomnia
ENSG00000091986	3	112273407	112418377	495	61	1331010	-0.69569	0.75669	CCDC80	0.879506	Insomnia
ENSG00000206531	3	112484556	112615703	726	46	1331010	-0.54771	0.70805	CD200R1L	0.858589	Insomnia
ENSG00000163606	3	112590056	112743969	758	52	1331010	0.78409	0.21649	CD200R1	0.551677	Insomnia
ENSG00000163607	3	112659765	112783907	392	59	1331010	0.63097	0.26403	GTPBP8	0.595269	Insomnia
ENSG00000163608	3	112671287	112788708	362	58	1331010	0.53459	0.29647	C3orf17	0.621886	Insomnia
ENSG00000144857	3	112879850	113056303	733	86	1331010	2.0246	0.021456	BOC	0.210191	Insomnia
ENSG00000206530	3	112955777	113210457	1095	39	1331010	3.0933	0.00098959	WDR52	0.0522753	Insomnia
ENSG00000163611	3	113111565	113284034	774	29	1331010	2.9543	0.001567	SPICE1	0.0660544	Insomnia
ENSG00000072858	3	113201143	113398425	654	49	1331010	2.9384	0.0016498	SIDT1	0.0676879	Insomnia
ENSG00000176542	3	113317232	113465493	219	23	1331010	-0.54734	0.70793	KIAA2018	0.858498	Insomnia
ENSG00000121579	3	113385307	113515147	202	15	1331010	-0.15973	0.56345	NAA50	0.789164	Insomnia
ENSG00000114573	3	113415866	113580903	262	22	1331010	-0.29458	0.61584	ATP6V1A	0.815563	Insomnia
ENSG00000178075	3	113497029	113716021	418	63	1331010	0.52232	0.30072	GRAMD1C	0.625983	Insomnia
ENSG00000184307	3	113616748	113734248	237	57	1331010	1.0017	0.15823	ZDHHC23	0.492913	Insomnia
ENSG00000163617	3	113632984	113825460	408	53	1331010	0.72223	0.23508	KIAA1407	0.570424	Insomnia
ENSG00000151576	3	113674680	113857269	405	39	1331010	0.59347	0.27643	QTRTD1	0.605897	Insomnia
ENSG00000151577	3	113797499	113968254	565	52	1331010	0.98942	0.16123	DRD3	0.497002	Insomnia
ENSG00000174255	3	113903483	114006425	392	55	1331010	0.73175	0.23216	ZNF80	0.56704	Insomnia
ENSG00000181847	3	113945760	114079135	419	61	1331010	0.18052	0.42837	TIGIT	0.712195	Insomnia
ENSG00000181722	3	114006941	114916118	2246	131	1331010	3.9069	4.6748e-05	ZBTB20	0.00890565	Insomnia
ENSG00000172020	3	115292171	115490337	567	102	1331010	1.1017	0.1353	GAP43	0.465831	Insomnia
ENSG00000185565	3	115471235	117766095	8040	355	1331010	5.3638	4.0739e-08	LSAMP	5.9786e-05	Insomnia
ENSG00000144847	3	118569404	118914915	1292	70	1331010	0.47967	0.31573	IGSF11	0.639063	Insomnia
ENSG00000163424	3	118814997	118928889	483	53	1331010	1.6272	0.051847	C3orf30	0.31565	Insomnia
ENSG00000251012	3	118816222	118956654	613	55	1331010	1.5196	0.0643	RP11-484M3.5	0.346236	Insomnia
ENSG00000114638	3	118842364	118974000	587	57	1331010	1.5471	0.060917	UPK1B	0.336667	Insomnia
ENSG00000121578	3	118880579	119009950	597	56	1331010	1.0384	0.14955	B4GALT4	0.482352	Insomnia
ENSG00000031081	3	118963220	119189561	961	79	1331010	0.28809	0.38664	ARHGAP31	0.685705	Insomnia
ENSG00000176142	3	119098347	119237677	517	36	1331010	0.62387	0.26636	TMEM39A	0.597345	Insomnia
ENSG00000163389	3	119137785	119263555	437	36	1331010	0.46029	0.32265	POGLUT1	0.644152	Insomnia
ENSG00000113845	3	119167379	119293937	489	47	1331010	0.12214	0.45139	TIMMDC1	0.725984	Insomnia
ENSG00000121594	3	119193140	119328449	523	51	1331010	-0.0069467	0.50277	CD80	0.756246	Insomnia
ENSG00000144843	3	119248115	119358792	455	50	1331010	-0.47968	0.68427	ADPRH	0.846358	Insomnia
ENSG00000144837	3	119266689	119398658	550	48	1331010	-0.22947	0.59075	PLA1A	0.803242	Insomnia
ENSG00000121577	3	119305304	119434171	529	36	1331010	0.020519	0.49181	POPDC2	0.751041	Insomnia
ENSG00000138495	3	119323360	119446301	526	34	1331010	0.15578	0.4381	COX17	0.718294	Insomnia
ENSG00000183833	3	119371869	119535949	611	49	1331010	0.94954	0.17117	MAATS1	0.508658	Insomnia
ENSG00000144852	3	119449331	119587332	407	57	1331010	1.438	0.075211	NR1I2	0.372068	Insomnia
ENSG00000082701	3	119490170	119863264	1193	64	1331010	1.3694	0.08544	GSK3B	0.391081	Insomnia
ENSG00000175697	3	119833492	120053941	844	45	1331010	1.0865	0.13863	GPR156	0.468684	Insomnia
ENSG00000163428	3	119993356	120118186	480	37	1331010	1.1091	0.13369	LRRC58	0.463452	Insomnia
ENSG00000163430	3	120061140	120220100	594	49	1331010	1.2778	0.10067	FSTL1	0.417336	Insomnia
ENSG00000065518	3	120265156	120371347	390	32	1331010	1.3826	0.083391	NDUFB4	0.388601	Insomnia
ENSG00000113924	3	120297020	120451418	538	47	1331010	0.97048	0.1659	HGD	0.502858	Insomnia
ENSG00000144840	3	120355528	120511840	490	65	1331010	0.14325	0.44305	RABL3	0.721265	Insomnia
ENSG00000153767	3	120411484	120551916	397	48	1331010	-0.070922	0.52827	GTF2E1	0.769647	Insomnia
ENSG00000145087	3	120576919	121193608	2314	45	1331010	0.44961	0.32649	STXBP5L	0.647668	Insomnia
ENSG00000051341	3	121100278	121314853	634	39	1331010	-1.3624	0.91346	POLQ	0.954485	Insomnia
ENSG00000186103	3	121239551	121355481	359	51	1331010	-0.69719	0.75716	ARGFX	0.879833	Insomnia
ENSG00000163833	3	121261966	121399139	406	56	1331010	-0.75261	0.77416	FBXO40	0.886593	Insomnia
ENSG00000180353	3	121300246	121429774	360	45	1331010	-0.38415	0.64957	HCLS1	0.83113	Insomnia
ENSG00000173230	3	121332046	121518602	514	30	1331010	-0.17324	0.56877	GOLGB1	0.791768	Insomnia
ENSG00000173226	3	121438610	121603926	515	21	1331010	0.044342	0.48232	IQCB1	0.746287	Insomnia
ENSG00000145088	3	121504030	121655373	503	22	1331010	-0.33591	0.63153	EAF2	0.822632	Insomnia
ENSG00000163406	3	121562936	121712949	432	19	1331010	-0.34026	0.63317	SLC15A2	0.823182	Insomnia
ENSG00000145103	3	121656170	121791051	340	47	1331010	1.2406	0.10737	ILDR1	0.428786	Insomnia
ENSG00000114013	3	121724213	121889983	429	64	1331010	1.4327	0.075973	CD86	0.373345	Insomnia
ENSG00000036828	3	121852530	122055342	793	51	1331010	2.7598	0.0028918	CASR	0.0875996	Insomnia
ENSG00000121552	3	121994091	122110819	430	44	1331010	1.2944	0.09776	CSTA	0.412498	Insomnia
ENSG00000160124	3	122028438	122152078	422	45	1331010	1.3203	0.093363	CCDC58	0.404948	Insomnia
ENSG00000114023	3	122053023	122181181	404	38	1331010	1.3996	0.080818	FAM162A	0.383926	Insomnia
ENSG00000196981	3	122080715	122184882	323	29	1331010	1.1465	0.1258	WDR5B	0.453689	Insomnia
ENSG00000114030	3	122090796	122283792	548	31	1331010	1.4	0.08075	KPNA1	0.383698	Insomnia
ENSG00000138496	3	122196771	122333424	508	48	1331010	0.9048	0.18279	PARP9	0.521422	Insomnia
ENSG00000163840	3	122233085	122344050	439	44	1331010	0.48818	0.31271	DTX3L	0.636157	Insomnia
ENSG00000173200	3	122246449	122407894	696	70	1331010	0.46295	0.3217	PARP15	0.643333	Insomnia
ENSG00000173193	3	122349465	122499687	581	41	1331010	-0.22328	0.58834	PARP14	0.801968	Insomnia
ENSG00000169087	3	122408846	122562671	486	32	1331010	-1.2589	0.89597	HSPBAP1	0.946233	Insomnia
ENSG00000138463	3	122463642	122649986	586	34	1331010	-0.75149	0.77382	DIRC2	0.886593	Insomnia
ENSG00000082684	3	122578041	122797452	708	75	1331010	-0.84129	0.79991	SEMA5B	0.899539	Insomnia
ENSG00000065485	3	122735909	122994074	849	58	1331010	0.024145	0.49037	PDIA5	0.750329	Insomnia
ENSG00000121542	3	122870774	123042977	624	29	1331010	0.50429	0.30703	SEC22A	0.631015	Insomnia
ENSG00000173175	3	122951143	123218605	833	58	1331010	1.0848	0.13901	ADCY5	0.469054	Insomnia
ENSG00000206527	3	123159667	123354032	573	33	1331010	0.088312	0.46481	PTPLB	0.734883	Insomnia
ENSG00000065534	3	123278896	123653178	1037	74	1331010	1.581	0.056943	MYLK	0.326233	Insomnia
ENSG00000175455	3	123566152	123730564	521	36	1331010	1.1629	0.12244	CCDC14	0.449604	Insomnia
ENSG00000065371	3	123637368	123761025	353	38	1331010	0.39005	0.34825	ROPN1	0.661547	Insomnia
ENSG00000160145	3	123748870	124495172	2924	144	1331010	-0.79238	0.78593	KALRN	0.892605	Insomnia
ENSG00000114491	3	124399213	124514040	473	39	1331010	-0.46176	0.67787	UMPS	0.842539	Insomnia
ENSG00000082781	3	124430795	124670265	928	54	1331010	-1.8895	0.97058	ITGB5	0.982111	Insomnia
ENSG00000173702	3	124574289	124722663	515	50	1331010	-1.2201	0.88879	MUC13	0.942858	Insomnia
ENSG00000173706	3	124634554	124824802	622	75	1331010	-1.128	0.87034	HEG1	0.933133	Insomnia
ENSG00000221955	3	124751480	125048021	1073	111	1331010	1.6459	0.049895	SLC12A8	0.311077	Insomnia
ENSG00000163848	3	124894405	125144198	663	51	1331010	1.8551	0.031793	ZNF148	0.251782	Insomnia
ENSG00000114520	3	125115495	125289041	614	40	1331010	-0.021528	0.50859	SNX4	0.75958	Insomnia
ENSG00000144909	3	125197702	125363934	674	44	1331010	-0.22735	0.58992	OSBPL11	0.802677	Insomnia
ENSG00000189366	3	125598118	125705882	532	25	1331010	2.2204	0.013197	ALG1L	0.165702	Insomnia
ENSG00000114547	3	125637987	125752297	440	35	1331010	2.3581	0.0091844	ROPN1B	0.140248	Insomnia
ENSG00000114544	3	125675198	125870404	882	43	1331010	2.8632	0.002097	SLC41A3	0.0753314	Insomnia
ENSG00000144908	3	125772412	125966837	1026	52	1331010	2.2721	0.011541	ALDH1L1	0.154729	Insomnia
ENSG00000163884	3	126011478	126126285	424	57	1331010	-0.95172	0.82938	KLF15	0.913458	Insomnia
ENSG00000163885	3	126063782	126205399	521	61	1331010	1.5737	0.057775	CCDC37	0.328444	Insomnia
ENSG00000070476	3	126106444	126244762	607	67	1331010	1.4463	0.074051	ZXDC	0.369152	Insomnia
ENSG00000159650	3	126150124	126286616	650	67	1331010	0.98208	0.16303	UROC1	0.499484	Insomnia
ENSG00000180767	3	126193126	126312134	547	59	1331010	0.4005	0.34439	CHST13	0.658806	Insomnia
ENSG00000180697	3	126195842	126327808	594	65	1331010	0.65661	0.25572	C3orf22	0.587572	Insomnia
ENSG00000197763	3	126240622	126423998	742	62	1331010	1.5486	0.060741	TXNRD3	0.336572	Insomnia
ENSG00000206483	3	126240625	126377398	538	44	1331010	1.4714	0.070589	TXNRD3NB	0.360436	Insomnia
ENSG00000159685	3	126373063	126729249	1188	49	1331010	1.4571	0.072546	CHCHD6	0.366391	Insomnia
ENSG00000114554	3	126657437	126806235	520	39	1331010	1.0079	0.15675	PLXNA1	0.490608	Insomnia
ENSG00000214324	3	126861974	126967025	357	45	1331010	0.93268	0.17549	C3orf56	0.51326	Insomnia
ENSG00000163870	3	127241912	127367094	307	44	1331010	0.38816	0.34895	TPRA1	0.662217	Insomnia
ENSG00000073111	3	127267066	127391276	294	33	1331010	0.33944	0.36714	MCM2	0.674593	Insomnia
ENSG00000114631	3	127298024	127441652	448	50	1331010	-0.083139	0.53313	PODXL2	0.771642	Insomnia
ENSG00000114626	3	127341778	127449768	369	46	1331010	-0.28324	0.6115	ABTB1	0.813558	Insomnia
ENSG00000074416	3	127357909	127592051	662	73	1331010	-0.66738	0.74773	MGLL	0.876334	Insomnia
ENSG00000187715	3	127584075	127756514	525	42	1331010	0.45947	0.32295	KBTBD12	0.644446	Insomnia
ENSG00000058262	3	127720484	127840526	351	15	1331010	-0.016228	0.50647	SEC61A1	0.75888	Insomnia
ENSG00000175792	3	127733621	127922757	487	23	1331010	-0.09474	0.53774	RUVBL1	0.773605	Insomnia
ENSG00000132394	3	127822297	128177485	991	44	1331010	0.0018588	0.49926	EEFSEC	0.754731	Insomnia
ENSG00000179407	3	128131282	128236091	411	62	1331010	2.2298	0.01288	DNAJB8	0.163707	Insomnia
ENSG00000179348	3	128148270	128262028	484	61	1331010	1.6745	0.047017	GATA2	0.302908	Insomnia
ENSG00000198685	3	128240843	128344929	460	49	1331010	1.0211	0.15361	C3orf27	0.486725	Insomnia
ENSG00000163902	3	128288817	128449918	610	38	1331010	0.5539	0.28982	RPN1	0.615956	Insomnia
ENSG00000075785	3	128394965	128583639	819	35	1331010	2.4228	0.0076998	RAB7A	0.129675	Insomnia
ENSG00000177646	3	128548439	128684910	650	31	1331010	1.3816	0.08354	ACAD9	0.388984	Insomnia
ENSG00000114656	3	128578709	128771533	731	45	1331010	1.0019	0.1582	KIAA1257	0.492913	Insomnia
ENSG00000187695	3	128578717	128740173	669	38	1331010	0.82901	0.20355	RP11-723O4.6	0.540552	Insomnia
ENSG00000114654	3	128670472	128809585	393	48	1331010	0.65541	0.2561	EFCC1	0.58781	Insomnia
ENSG00000169704	3	128729610	128831249	248	51	1331010	0.48494	0.31386	GP9	0.637341	Insomnia
ENSG00000172780	3	128756412	128891644	328	39	1331010	-0.39289	0.6528	RAB43	0.832588	Insomnia
ENSG00000261796	3	128756418	128929879	426	40	1331010	-0.30976	0.62163	ISY1-RAB43	0.817647	Insomnia
ENSG00000240682	3	128796258	128930136	336	36	1331010	-0.43721	0.66902	ISY1	0.838893	Insomnia
ENSG00000169714	3	128838327	128952765	304	34	1331010	-0.46477	0.67895	CNBP	0.842911	Insomnia
ENSG00000181789	3	128918449	129046614	507	25	1331010	-0.98361	0.83735	COPG1	0.917438	Insomnia
ENSG00000183624	3	128947671	129075029	581	32	1331010	-0.42086	0.66307	HMCES	0.837031	Insomnia
ENSG00000184897	3	128983615	129085120	461	35	1331010	-0.16181	0.56427	H1FX	0.789763	Insomnia
ENSG00000172771	3	129070164	129197494	587	36	1331010	0.43369	0.33226	EFCAB12	0.651342	Insomnia
ENSG00000129071	3	129099787	129208878	496	33	1331010	0.40142	0.34405	MBD4	0.65862	Insomnia
ENSG00000163913	3	129108968	129289198	714	36	1331010	0.50127	0.30809	IFT122	0.631907	Insomnia
ENSG00000163914	3	129197483	129304012	379	36	1331010	1.1289	0.12947	RHO	0.458091	Insomnia
ENSG00000178804	3	129212057	129320310	392	46	1331010	2.3646	0.0090256	H1FOO	0.139149	Insomnia
ENSG00000004399	3	129224018	129375661	529	44	1331010	2.6476	0.0040529	PLXND1	0.100741	Insomnia
ENSG00000172765	3	129316635	129662419	731	39	1331010	2.052	0.020087	TMCC1	0.202311	Insomnia
ENSG00000170893	3	129643148	129746781	455	40	1331010	1.5167	0.064673	TRH	0.34697	Insomnia
ENSG00000172752	3	130014359	130253688	926	48	1331010	-1.5191	0.93564	COL6A5	0.965864	Insomnia
ENSG00000206384	3	130229178	130446999	620	53	1331010	-0.022802	0.5091	COL6A6	0.760104	Insomnia
ENSG00000196455	3	130347779	130515673	479	28	1331010	0.67452	0.24999	PIK3R4	0.582651	Insomnia
ENSG00000017260	3	130519439	130785556	749	54	1331010	0.014574	0.49419	ATP2C1	0.752402	Insomnia
ENSG00000034533	3	130682719	130796493	319	37	1331010	-0.37785	0.64723	ASTE1	0.83	Insomnia
ENSG00000114670	3	130695694	131119309	1311	56	1331010	0.43413	0.3321	NEK11	0.651162	Insomnia
ENSG00000198585	3	131050515	131157674	377	30	1331010	1.0397	0.14924	NUDT16	0.481597	Insomnia
ENSG00000114686	3	131131056	131271827	420	48	1331010	-0.43361	0.66772	MRPL3	0.838445	Insomnia
ENSG00000196353	3	131202399	132054254	3603	131	1331010	0.75394	0.22544	CPNE4	0.560603	Insomnia
ENSG00000014257	3	131986211	132137142	558	29	1331010	2.1549	0.015585	ACPP	0.178684	Insomnia
ENSG00000138246	3	132086370	132307876	583	40	1331010	1.4811	0.069286	DNAJC13	0.358222	Insomnia
ENSG00000240303	3	132226982	132429567	464	36	1331010	1.388	0.082575	ACAD11	0.386882	Insomnia
ENSG00000113971	3	132226986	132491303	597	48	1331010	1.1537	0.1243	NPHP3	0.451334	Insomnia
ENSG00000129048	3	132266081	132387811	262	23	1331010	1.6344	0.051091	ACKR4	0.313413	Insomnia
ENSG00000081307	3	132323290	132446941	238	34	1331010	1.1716	0.12068	UBA5	0.447576	Insomnia
ENSG00000144868	3	132707235	133166636	1555	71	1331010	0.49653	0.30976	TMEM108	0.633235	Insomnia
ENSG00000170819	3	133068839	133244066	634	83	1331010	0.90435	0.1829	BFSP2	0.521579	Insomnia
ENSG00000091527	3	133242574	133359105	354	41	1331010	1.0212	0.15358	CDV3	0.486711	Insomnia
ENSG00000163781	3	133267019	133430737	530	38	1331010	1.0043	0.15762	TOPBP1	0.492237	Insomnia
ENSG00000091513	3	133414800	133547850	457	47	1331010	0.68587	0.2464	TF	0.581209	Insomnia
ENSG00000144867	3	133452877	133594616	511	62	1331010	1.1525	0.12456	SRPRB	0.451455	Insomnia
ENSG00000154917	3	133493083	133664680	596	84	1331010	0.68062	0.24806	RAB6B	0.581812	Insomnia
ENSG00000221972	3	133596992	133698656	426	67	1331010	-0.99768	0.84078	C3orf36	0.919431	Insomnia
ENSG00000174640	3	133601540	133821028	808	104	1331010	-0.033201	0.51324	SLCO2A1	0.762778	Insomnia
ENSG00000163785	3	133734147	134019689	895	51	1331010	-0.38605	0.65027	RYK	0.831268	Insomnia
ENSG00000114019	3	134024716	134144321	333	43	1331010	0.38314	0.35081	AMOTL2	0.663381	Insomnia
ENSG00000129055	3	134146548	134255558	303	17	1331010	0.19695	0.42193	ANAPC13	0.708	Insomnia
ENSG00000182923	3	134154585	134343859	527	17	1331010	-0.0901	0.5359	CEP63	0.773087	Insomnia
ENSG00000154928	3	134266643	135029309	2657	182	1331010	-0.97021	0.83403	EPHB1	0.916041	Insomnia
ENSG00000174611	3	134271980	134420478	475	44	1331010	-0.37805	0.6473	KY	0.83	Insomnia
ENSG00000073711	3	135634515	135916733	864	31	1331010	1.0286	0.15183	PPP2R3A	0.485155	Insomnia
ENSG00000174579	3	135817764	135966083	374	35	1331010	1.6095	0.053752	MSL2	0.318868	Insomnia
ENSG00000114054	3	135919148	136106738	531	37	1331010	1.2071	0.1137	PCCB	0.439714	Insomnia
ENSG00000118007	3	136005077	136521220	1635	37	1331010	1.4203	0.077762	STAG1	0.377812	Insomnia
ENSG00000168917	3	136487489	136624734	451	31	1331010	0.82571	0.20449	SLC35G2	0.541541	Insomnia
ENSG00000158092	3	136531050	136718665	502	32	1331010	0.78215	0.21706	NCK1	0.551996	Insomnia
ENSG00000174564	3	136615072	136779927	484	50	1331010	0.3371	0.36802	IL20RB	0.675443	Insomnia
ENSG00000168875	3	137433579	137534396	318	44	1331010	0.214	0.41527	SOX14	0.704246	Insomnia
ENSG00000066405	3	137667577	137802494	376	38	1331010	0.82197	0.20555	CLDN18	0.542465	Insomnia
ENSG00000158163	3	137730832	137884660	437	34	1331010	-0.2042	0.5809	DZIP1L	0.798409	Insomnia
ENSG00000118017	3	137792560	137901229	309	20	1331010	-0.67266	0.74942	A4GNT	0.877057	Insomnia
ENSG00000138231	3	137829854	137943791	254	26	1331010	-0.49644	0.69021	DBR1	0.849154	Insomnia
ENSG00000114098	3	137856109	138067231	396	55	1331010	1.0229	0.15317	ARMC8	0.486513	Insomnia
ENSG00000181322	3	137930279	138098728	357	50	1331010	1.4099	0.079289	NME9	0.380356	Insomnia
ENSG00000158186	3	138016539	138174375	441	46	1331010	0.83597	0.20159	MRAS	0.539309	Insomnia
ENSG00000158220	3	138103428	138250528	396	46	1331010	1.6857	0.04593	ESYT3	0.298986	Insomnia
ENSG00000114107	3	138163186	138363380	533	34	1331010	2.184	0.014481	CEP70	0.173536	Insomnia
ENSG00000158234	3	138277448	138402218	305	34	1331010	1.938	0.026312	FAIM	0.2317	Insomnia
ENSG00000051382	3	138322860	138603780	745	36	1331010	0.95144	0.17069	PIK3CB	0.507943	Insomnia
ENSG00000183770	3	138613066	138715982	294	37	1331010	0.91576	0.1799	FOXL2	0.518058	Insomnia
ENSG00000206262	3	138616076	138722293	289	37	1331010	0.86139	0.19451	C3orf72	0.531931	Insomnia
ENSG00000206260	3	138672804	138775110	251	35	1331010	1.0712	0.14203	PRR23A	0.473154	Insomnia
ENSG00000175110	3	138674648	139126065	1246	76	1331010	0.5871	0.27857	MRPS22	0.607636	Insomnia
ENSG00000184814	3	138687873	138789768	234	29	1331010	1.1972	0.11561	PRR23B	0.441981	Insomnia
ENSG00000233701	3	138710944	138813734	237	24	1331010	1.5296	0.063053	PRR23C	0.343007	Insomnia
ENSG00000184432	3	139024442	139158574	380	30	1331010	-0.66667	0.74751	COPB2	0.876275	Insomnia
ENSG00000114113	3	139121726	139249589	403	24	1331010	-1.3241	0.90726	RBP2	0.951132	Insomnia
ENSG00000114115	3	139186276	139308671	390	37	1331010	-0.050615	0.52018	RBP1	0.765681	Insomnia
ENSG00000163864	3	139229022	139446859	733	76	1331010	0.30835	0.37891	NMNAT3	0.680508	Insomnia
ENSG00000158258	3	139604027	140346239	2848	193	1331010	-1.0447	0.85191	CLSTN2	0.925394	Insomnia
ENSG00000155890	3	140346881	140469992	483	28	1331010	-1.4346	0.92431	TRIM42	0.959829	Insomnia
ENSG00000114120	3	140610672	140748775	376	22	1331010	-1.2448	0.8934	SLC25A36	0.944996	Insomnia
ENSG00000175093	3	140720244	140917453	587	52	1331010	0.17617	0.43008	SPSB4	0.713166	Insomnia
ENSG00000155893	3	140897568	141063748	615	48	1331010	2.3248	0.010042	ACPL2	0.146134	Insomnia
ENSG00000177311	3	140993055	141218634	684	73	1331010	1.8442	0.032577	ZBTB38	0.253675	Insomnia
ENSG00000155903	3	141155889	141384184	727	45	1331010	0.020677	0.49175	RASA2	0.751009	Insomnia
ENSG00000114125	3	141407046	141516402	405	44	1331010	0.20485	0.41885	RNF7	0.706375	Insomnia
ENSG00000114124	3	141446990	141587332	474	58	1331010	-0.8731	0.80869	GRK7	0.903148	Insomnia
ENSG00000069849	3	141544966	141695356	579	45	1331010	-2.2489	0.98774	ATP1B3	0.992118	Insomnia
ENSG00000114126	3	141613277	141918386	1141	41	1331010	-0.036303	0.51448	TFDP2	0.76309	Insomnia
ENSG00000175066	3	141832414	141994449	563	46	1331010	0.89824	0.18453	GK5	0.522712	Insomnia
ENSG00000114127	3	141975449	142216904	503	37	1331010	1.8514	0.032057	XRN1	0.252303	Insomnia
ENSG00000175054	3	142118077	142347668	714	41	1331010	1.6981	0.044749	ATR	0.295508	Insomnia
ENSG00000120756	3	142265229	142482506	703	41	1331010	2.673	0.0037586	PLS1	0.0980938	Insomnia
ENSG00000144935	3	142392916	142576730	478	38	1331010	2.9376	0.001654	TRPC1	0.0677146	Insomnia
ENSG00000163710	3	142484764	142658045	541	54	1331010	1.7871	0.036958	PCOLCE2	0.269219	Insomnia
ENSG00000188582	3	142618006	142732178	403	56	1331010	-0.18343	0.57277	PAQR9	0.794482	Insomnia
ENSG00000163714	3	142633339	142829567	580	51	1331010	0.26836	0.39421	U2SURP	0.690356	Insomnia
ENSG00000175040	3	142788173	142891800	397	49	1331010	0.68741	0.24591	CHST2	0.580484	Insomnia
ENSG00000181804	3	142934064	143617373	2391	196	1331010	-0.34169	0.63371	SLC9A9	0.823422	Insomnia
ENSG00000181744	3	143640640	143817561	637	28	1331010	3.5046	0.00022864	C3orf58	0.0223573	Insomnia
ENSG00000232013	3	145732358	145834156	397	28	1331010	0.33689	0.3681	AC107021.1	0.675443	Insomnia
ENSG00000152952	3	145737227	145931440	674	37	1331010	0.10356	0.45876	PLOD2	0.73118	Insomnia
ENSG00000114698	3	145860126	146018966	640	48	1331010	0.13292	0.44713	PLSCR4	0.723879	Insomnia
ENSG00000163746	3	146059208	146263778	809	41	1331010	-0.41862	0.66225	PLSCR2	0.836353	Insomnia
ENSG00000188313	3	146182967	146312651	649	61	1331010	-0.42122	0.6632	PLSCR1	0.837086	Insomnia
ENSG00000231213	3	146244342	146374003	759	43	1331010	-0.32135	0.62603	PLSCR5	0.819501	Insomnia
ENSG00000174963	3	147053833	147174647	339	45	1331010	1.3788	0.083975	ZIC4	0.389022	Insomnia
ENSG00000152977	3	147061209	147278080	590	45	1331010	0.98877	0.16139	ZIC1	0.497285	Insomnia
ENSG00000144891	3	148365571	148510795	512	45	1331010	0.89686	0.1849	AGTR1	0.522962	Insomnia
ENSG00000153002	3	148458889	148627974	707	63	1331010	1.3535	0.087955	CPB1	0.397018	Insomnia
ENSG00000163751	3	148533043	148664983	564	68	1331010	2.5775	0.0049762	CPA3	0.10988	Insomnia
ENSG00000163754	3	148659128	148795419	468	60	1331010	0.28432	0.38808	GYG1	0.686833	Insomnia
ENSG00000071794	3	148697914	148854341	539	36	1331010	0.25271	0.40025	HLTF	0.694305	Insomnia
ENSG00000163755	3	148797371	148941519	596	56	1331010	0.12581	0.44994	HPS3	0.725984	Insomnia
ENSG00000047457	3	148830197	148989842	622	68	1331010	-0.065204	0.52599	CP	0.769006	Insomnia
ENSG00000163762	3	148986285	149102201	420	58	1331010	0.25689	0.39863	TM4SF18	0.693071	Insomnia
ENSG00000169908	3	149036809	149145652	349	37	1331010	-1.2805	0.89982	TM4SF1	0.947906	Insomnia
ENSG00000169903	3	149141761	149271068	586	46	1331010	-0.068792	0.52742	TM4SF4	0.769393	Insomnia
ENSG00000018408	3	149185022	149504501	1321	100	1331010	-0.97594	0.83545	WWTR1	0.916334	Insomnia
ENSG00000114744	3	149406257	149520286	412	49	1331010	-0.8161	0.79278	COMMD2	0.896139	Insomnia
ENSG00000206199	3	149428892	149736172	952	60	1331010	-0.50133	0.69193	ANKUB1	0.849845	Insomnia
ENSG00000082996	3	149480495	149729926	766	39	1331010	-0.095226	0.53793	RNF13	0.773661	Insomnia
ENSG00000070087	3	149632691	149818575	715	45	1331010	-0.41285	0.66014	PFN2	0.835705	Insomnia
ENSG00000268175	3	149639066	149740535	309	34	1331010	-0.13177	0.55242	AC117395.1	0.78268	Insomnia
ENSG00000196428	3	150076122	150234218	529	41	1331010	-0.29875	0.61744	TSC22D2	0.816052	Insomnia
ENSG00000120742	3	150209781	150371015	500	46	1331010	-0.19795	0.57846	SERP1	0.79719	Insomnia
ENSG00000144895	3	150214465	150352029	423	45	1331010	-0.36972	0.6442	EIF2A	0.828033	Insomnia
ENSG00000198843	3	150270662	150398222	351	34	1331010	-0.080782	0.53219	SELT	0.771162	Insomnia
ENSG00000163645	3	150327672	150471758	370	54	1331010	-0.35	0.63683	FAM194A	0.824693	Insomnia
ENSG00000181788	3	150408914	150531264	294	23	1331010	0.24894	0.4017	SIAH2	0.69524	Insomnia
ENSG00000214237	3	150538832	150662089	293	50	1331010	-0.98088	0.83667	FAM188B2	0.917061	Insomnia
ENSG00000260234	3	150550784	150709530	402	68	1331010	-0.77945	0.78214	RP11-166N6.3	0.890793	Insomnia
ENSG00000163646	3	150593950	150740786	404	72	1331010	-0.49561	0.68991	CLRN1	0.849154	Insomnia
ENSG00000144893	3	150753484	151204860	1597	88	1331010	3.1645	0.00077672	MED12L	0.0462329	Insomnia
ENSG00000174946	3	150865619	150970988	368	40	1331010	1.9424	0.026046	GPR171	0.231072	Insomnia
ENSG00000174944	3	150879905	151046255	617	50	1331010	3.0512	0.0011396	P2RY14	0.0564709	Insomnia
ENSG00000138271	3	150961891	151084740	443	31	1331010	3.1899	0.00071156	GPR87	0.0451001	Insomnia
ENSG00000181631	3	150994100	151097336	388	29	1331010	2.875	0.00202	P2RY13	0.0749758	Insomnia
ENSG00000169313	3	151005168	151152600	585	44	1331010	2.6849	0.0036273	P2RY12	0.0959801	Insomnia
ENSG00000152580	3	151093172	151226497	611	50	1331010	1.6126	0.053418	IGSF10	0.318753	Insomnia
ENSG00000197953	3	151401704	151529127	581	35	1331010	-0.27731	0.60923	AADACL2	0.812886	Insomnia
ENSG00000114771	3	151481825	151596276	495	38	1331010	-0.19225	0.57623	AADAC	0.795867	Insomnia
ENSG00000198829	3	151541431	151652405	390	40	1331010	0.20333	0.41944	SUCNR1	0.706475	Insomnia
ENSG00000152601	3	151911617	152233569	807	61	1331010	1.9046	0.028415	MBNL1	0.239584	Insomnia
ENSG00000221962	3	152007484	152108779	243	39	1331010	2.11	0.017431	TMEM14E	0.187616	Insomnia
ENSG00000169860	3	152502736	152605841	400	38	1331010	-0.80837	0.79056	P2RY1	0.89516	Insomnia
ENSG00000181467	3	152830029	152936265	283	36	1331010	1.2968	0.097357	RAP2B	0.412018	Insomnia
ENSG00000237787	3	153152284	153270486	405	40	1331010	2.6003	0.0046565	C3orf79	0.106903	Insomnia
ENSG00000114790	3	153788792	154025616	718	37	1331010	0.42906	0.33394	ARHGEF26	0.652326	Insomnia
ENSG00000174953	3	153940335	154092286	382	37	1331010	-0.64348	0.74004	DHX36	0.873002	Insomnia
ENSG00000174948	3	154005461	154197504	531	43	1331010	-0.85662	0.80417	GPR149	0.901218	Insomnia
ENSG00000196549	3	154691913	154951497	636	68	1331010	-0.13945	0.55545	MME	0.785012	Insomnia
ENSG00000114805	3	155043369	155512856	1930	61	1331010	1.3116	0.09482	PLCH1	0.407427	Insomnia
ENSG00000214919	3	155409933	155511515	434	42	1331010	1.1334	0.12853	AC104472.1	0.456629	Insomnia
ENSG00000174928	3	155430401	155574140	549	40	1331010	0.41344	0.33964	C3orf33	0.655694	Insomnia
ENSG00000169359	3	155488813	155622218	481	47	1331010	0.095131	0.46211	SLC33A1	0.732973	Insomnia
ENSG00000163655	3	155538325	155711815	618	32	1331010	0.38477	0.3502	GMPS	0.663006	Insomnia
ENSG00000169282	3	155705490	156306545	2241	112	1331010	0.18096	0.4282	KCNAB1	0.712195	Insomnia
ENSG00000114850	3	156207929	156322973	453	45	1331010	0.35786	0.36022	SSR3	0.670335	Insomnia
ENSG00000163659	3	156341024	156474559	456	37	1331010	0.43323	0.33243	TIPARP	0.651427	Insomnia
ENSG00000197980	3	156493270	156813918	1053	46	1331010	-0.3845	0.6497	LEKR1	0.83113	Insomnia
ENSG00000163660	3	156814297	156928549	362	36	1331010	-1.3598	0.91306	CCNL1	0.954318	Insomnia
ENSG00000197415	3	156927531	157301408	1301	57	1331010	-2.7094	0.99663	VEPH1	0.997863	Insomnia
ENSG00000163661	3	157104578	157211417	374	38	1331010	-1.8466	0.9676	PTX3	0.981073	Insomnia
ENSG00000174899	3	157211035	157445538	847	60	1331010	-0.036403	0.51452	C3orf55	0.76309	Insomnia
ENSG00000168779	3	157764948	157874292	275	21	1331010	2.0185	0.021771	SHOX2	0.21105	Insomnia
ENSG00000174891	3	157773644	158313519	1660	30	1331010	2.3904	0.0084158	RSRC1	0.135491	Insomnia
ENSG00000178053	3	158238952	158375041	476	28	1331010	4.1452	1.6973e-05	MLF1	0.00491956	Insomnia
ENSG00000168827	3	158312067	158460364	547	21	1331010	4.5071	3.286e-06	GFM1	0.00195907	Insomnia
ENSG00000079257	3	158313611	158440482	456	20	1331010	4.3537	6.6933e-06	LXN	0.0025758	Insomnia
ENSG00000118849	3	158364681	158500485	456	31	1331010	4.9631	3.4692e-07	RARRES1	0.000348344	Insomnia
ENSG00000118855	3	158399987	158597508	632	44	1331010	5.6575	7.6792e-09	MFSD1	1.465e-05	Insomnia
ENSG00000250588	3	158630024	159665155	2947	158	1331010	-0.63712	0.73798	IQCJ-SCHIP1	0.872424	Insomnia
ENSG00000214216	3	158630717	159034096	1100	68	1331010	-0.34411	0.63462	IQCJ	0.824073	Insomnia
ENSG00000151967	3	159507650	159665149	452	60	1331010	-0.12409	0.54938	SCHIP1	0.781308	Insomnia
ENSG00000168811	3	159656537	159763806	514	46	1331010	-0.68642	0.75377	IL12A	0.878623	Insomnia
ENSG00000242107	3	159683811	159799210	577	48	1331010	-0.91626	0.82023	LINC01100	0.909081	Insomnia
ENSG00000180044	3	159893423	159995999	228	50	1331010	-0.090247	0.53595	C3orf80	0.773087	Insomnia
ENSG00000248710	3	159895241	160217617	764	46	1331010	1.6365	0.050872	RP11-432B6.3	0.312975	Insomnia
ENSG00000068885	3	159924774	160167668	541	45	1331010	1.6178	0.052856	IFT80	0.317203	Insomnia
ENSG00000113810	3	160067062	160202750	351	34	1331010	1.9451	0.02588	SMC4	0.230719	Insomnia
ENSG00000213186	3	160100233	160253561	414	41	1331010	2.1659	0.015161	TRIM59	0.176798	Insomnia
ENSG00000186432	3	160162783	160333376	486	40	1331010	2.3818	0.0086131	KPNA4	0.136934	Insomnia
ENSG00000179674	3	160344948	160446233	362	36	1331010	1.2174	0.11172	ARL14	0.435729	Insomnia
ENSG00000163590	3	160423390	160846695	1201	51	1331010	1.039	0.1494	PPM1L	0.482032	Insomnia
ENSG00000169255	3	160751671	160873172	326	26	1331010	1.1841	0.11818	B3GALNT1	0.445053	Insomnia
ENSG00000169251	3	160772484	161021320	727	35	1331010	0.71418	0.23756	NMD3	0.572533	Insomnia
ENSG00000196542	3	161012580	161140668	514	32	1331010	1.0288	0.15178	SPTSSB	0.485155	Insomnia
ENSG00000182447	3	161164596	161271730	506	24	1331010	0.093277	0.46284	OTOL1	0.733577	Insomnia
ENSG00000090402	3	164646686	164846283	465	22	1331010	-1.0612	0.8557	SI	0.927229	Insomnia
ENSG00000121871	3	164854508	164964897	300	23	1331010	1.0082	0.15669	SLITRK3	0.490608	Insomnia
ENSG00000114200	3	165440692	165605260	728	33	1331010	0.033393	0.48668	BCHE	0.7486	Insomnia
ENSG00000169064	3	166908075	167149134	762	43	1331010	1.5978	0.055042	ZBBX	0.321605	Insomnia
ENSG00000114204	3	167109577	167246792	431	31	1331010	1.1558	0.12387	SERPINI2	0.45072	Insomnia
ENSG00000174776	3	167146472	167421771	727	58	1331010	0.81742	0.20684	WDR49	0.544068	Insomnia
ENSG00000114209	3	167351086	167502727	371	24	1331010	1.343	0.089638	PDCD10	0.399457	Insomnia
ENSG00000163536	3	167403031	167593356	584	44	1331010	1.824	0.034075	SERPINI1	0.259944	Insomnia
ENSG00000173905	3	167676465	167863763	583	33	1331010	0.053149	0.47881	GOLIM4	0.743675	Insomnia
ENSG00000085276	3	168751287	169431406	2602	173	1331010	-0.0089093	0.50355	MECOM	0.756674	Insomnia
ENSG00000184378	3	169434709	169537683	258	29	1331010	-0.55825	0.71166	ACTRT3	0.860614	Insomnia
ENSG00000085274	3	169440619	169557504	310	34	1331010	-0.62432	0.73379	MYNN	0.870275	Insomnia
ENSG00000171757	3	169461216	169580774	344	33	1331010	-0.67488	0.75012	LRRC34	0.877209	Insomnia
ENSG00000188306	3	169489710	169605563	335	36	1331010	-0.32165	0.62614	LRRIQ4	0.819588	Insomnia
ENSG00000114248	3	169506967	169637718	474	52	1331010	-0.4221	0.66352	LRRC31	0.837086	Insomnia
ENSG00000187033	3	169579360	169706963	432	36	1331010	0.026747	0.48933	SAMD7	0.749955	Insomnia
ENSG00000008952	3	169634423	169766161	317	35	1331010	-0.29315	0.6153	SEC62	0.8153	Insomnia
ENSG00000173890	3	169705717	169853191	302	29	1331010	-0.090448	0.53603	GPR160	0.773128	Insomnia
ENSG00000173889	3	169754520	169949537	471	35	1331010	0.68645	0.24621	PHC3	0.580905	Insomnia
ENSG00000163558	3	169890153	170073769	690	35	1331010	2.0244	0.021465	PRKCI	0.210191	Insomnia
ENSG00000136603	3	170025466	170164623	451	39	1331010	1.948	0.025706	SKIL	0.229919	Insomnia
ENSG00000013297	3	170086653	170628169	1740	120	1331010	1.0817	0.1397	CLDN11	0.469424	Insomnia
ENSG00000013293	3	170127372	170353863	702	82	1331010	0.79878	0.21221	SLC7A14	0.548758	Insomnia
ENSG00000163584	3	170532664	170638272	302	26	1331010	0.22459	0.41115	RPL22L1	0.701978	Insomnia
ENSG00000163577	3	170556204	170676482	345	34	1331010	0.70539	0.24028	EIF5A2	0.576056	Insomnia
ENSG00000163581	3	170664137	170794539	528	29	1331010	0.31623	0.37591	SLC2A2	0.678513	Insomnia
ENSG00000154310	3	170729128	171228197	1567	147	1331010	0.9832	0.16276	TNIK	0.499437	Insomnia
ENSG00000075651	3	171268195	171578740	1101	45	1331010	1.5128	0.065159	PLD1	0.348016	Insomnia
ENSG00000183657	3	171459580	171577714	369	33	1331010	1.7901	0.036717	PP13439	0.268489	Insomnia
ENSG00000186329	3	171511139	171706505	651	64	1331010	1.6545	0.049013	TMEM212	0.308197	Insomnia
ENSG00000075420	3	171707418	172169455	1265	128	1331010	-0.55241	0.70967	FNDC3B	0.859703	Insomnia
ENSG00000267979	3	171969438	172069686	298	51	1331010	0.29412	0.38433	AC092964.2	0.684298	Insomnia
ENSG00000203443	3	171984218	172089513	313	52	1331010	0.30038	0.38194	AC092964.1	0.682718	Insomnia
ENSG00000121853	3	172112923	172216246	457	52	1331010	-1.0655	0.85667	GHSR	0.927549	Insomnia
ENSG00000121858	3	172173298	172291297	509	52	1331010	-0.18877	0.57486	TNFSF10	0.79553	Insomnia
ENSG00000144959	3	172298039	172479008	690	79	1331010	1.619	0.052721	NCEH1	0.316921	Insomnia
ENSG00000269496	3	172311483	172411740	328	62	1331010	0.44442	0.32837	AC007919.2	0.648865	Insomnia
ENSG00000114346	3	172418472	172589264	507	27	1331010	1.7208	0.042639	ECT2	0.288409	Insomnia
ENSG00000144962	3	172557148	172909058	995	74	1331010	-0.29489	0.61596	SPATA16	0.815665	Insomnia
ENSG00000169760	3	173064074	174054434	3119	173	1331010	1.2772	0.10076	NLGN1	0.417619	Insomnia
ENSG00000177694	3	174106363	175573428	5581	281	1331010	-0.45374	0.67499	NAALADL2	0.841454	Insomnia
ENSG00000177565	3	176687143	176965261	984	66	1331010	-0.36223	0.64141	TBL1XR1	0.826533	Insomnia
ENSG00000197584	3	177940720	178612217	2225	130	1331010	-0.021173	0.50845	KCNMB2	0.75949	Insomnia
ENSG00000172667	3	178685011	178840067	384	41	1331010	1.0524	0.14631	ZMAT3	0.478011	Insomnia
ENSG00000121879	3	178815902	179007881	666	46	1331010	1.7802	0.03752	PIK3CA	0.270654	Insomnia
ENSG00000171121	3	178907530	179034790	502	50	1331010	1.6348	0.051049	KCNMB3	0.313317	Insomnia
ENSG00000121864	3	178990779	179103323	402	39	1331010	0.92358	0.17785	ZNF639	0.515892	Insomnia
ENSG00000171109	3	179015480	179162719	458	35	1331010	0.65349	0.25672	MFN1	0.588475	Insomnia
ENSG00000114450	3	179066990	179219378	448	50	1331010	0.37996	0.35199	GNB4	0.66422	Insomnia
ENSG00000136518	3	179230668	179356196	270	30	1331010	1.2506	0.10554	ACTL6A	0.426027	Insomnia
ENSG00000136522	3	179256073	179372442	223	27	1331010	1.159	0.12323	MRPL47	0.449949	Insomnia
ENSG00000136521	3	179272478	179395435	260	35	1331010	1.2154	0.11211	NDUFB5	0.436497	Insomnia
ENSG00000058056	3	179320543	179557189	737	80	1331010	1.446	0.074092	USP13	0.36922	Insomnia
ENSG00000114757	3	179462746	179804841	1249	81	1331010	0.52545	0.29963	PEX5L	0.62512	Insomnia
ENSG00000163728	3	180269918	180385616	250	49	1331010	1.3646	0.086185	TTC14	0.39317	Insomnia
ENSG00000145075	3	180270646	180638793	1232	86	1331010	0.068126	0.47284	CCDC39	0.740016	Insomnia
ENSG00000114416	3	180535929	180750541	699	41	1331010	-0.81788	0.79329	FXR1	0.896481	Insomnia
ENSG00000205981	3	180651497	180757562	290	32	1331010	-0.27909	0.60991	DNAJC19	0.813064	Insomnia
ENSG00000181449	3	181379714	181482221	199	48	1331010	0.80697	0.20984	SOX2	0.546736	Insomnia
ENSG00000058063	3	182461288	182689423	636	38	1331010	0.72206	0.23513	ATP11B	0.570424	Insomnia
ENSG00000043093	3	182605862	182753741	380	38	1331010	3.2834	0.00051273	DCUN1D1	0.0380617	Insomnia
ENSG00000078070	3	182683006	182883863	633	40	1331010	3.5481	0.00019403	MCCC1	0.0202279	Insomnia
ENSG00000078081	3	182790001	182931627	523	44	1331010	2.2797	0.011313	LAMP3	0.15323	Insomnia
ENSG00000053524	3	182845831	183196566	1377	87	1331010	1.3526	0.088094	MCF2L2	0.397141	Insomnia
ENSG00000176597	3	182921032	183066292	510	34	1331010	0.09224	0.46325	B3GNT5	0.7338	Insomnia
ENSG00000172578	3	183155319	183323477	488	59	1331010	0.62081	0.26736	KLHL6	0.59818	Insomnia
ENSG00000114796	3	183303356	183452265	534	33	1331010	-0.51123	0.6954	KLHL24	0.852132	Insomnia
ENSG00000163872	3	183365606	183580413	804	43	1331010	-1.3065	0.9043	YEATS2	0.95015	Insomnia
ENSG00000180834	3	183483664	183593382	407	39	1331010	-1.4573	0.92748	MAP6D1	0.961917	Insomnia
ENSG00000175193	3	183497173	183652721	617	44	1331010	-2.447	0.9928	PARL	0.995461	Insomnia
ENSG00000114770	3	183587722	183785803	800	48	1331010	-1.1272	0.87018	ABCC5	0.933129	Insomnia
ENSG00000186090	3	183699332	183807157	463	53	1331010	-0.43742	0.6691	HTR3D	0.838893	Insomnia
ENSG00000178084	3	183720835	183828459	459	57	1331010	-0.67335	0.74964	HTR3C	0.877132	Insomnia
ENSG00000186038	3	183764852	183874783	369	48	1331010	-0.81535	0.79256	HTR3E	0.895974	Insomnia
ENSG00000145191	3	183802826	184452546	2333	206	1331010	1.4728	0.070398	EIF2B5	0.36035	Insomnia
ENSG00000161202	3	183823176	183941398	336	44	1331010	-0.23867	0.59432	DVL3	0.80554	Insomnia
ENSG00000161203	3	183842477	183951879	318	44	1331010	0.20463	0.41893	AP2M1	0.706375	Insomnia
ENSG00000161204	3	183853811	183961800	314	41	1331010	0.57604	0.28229	ABCF3	0.61034	Insomnia
ENSG00000145198	3	183898217	184010117	343	45	1331010	1.4138	0.078711	VWA5B2	0.379348	Insomnia
ENSG00000214160	3	183910089	184017336	321	47	1331010	1.6026	0.054515	ALG3	0.320702	Insomnia
ENSG00000145194	3	183917438	184060819	402	50	1331010	1.5323	0.062722	ECE2	0.341791	Insomnia
ENSG00000163888	3	183927001	184029251	287	37	1331010	1.792	0.03657	CAMK2N2	0.267722	Insomnia
ENSG00000175166	3	183966497	184076842	298	46	1331010	1.4491	0.073659	PSMD2	0.368408	Insomnia
ENSG00000114867	3	183982283	184103146	327	60	1331010	1.2914	0.098276	EIF4G1	0.413158	Insomnia
ENSG00000175182	3	184003714	184114063	290	56	1331010	0.11674	0.45353	FAM131A	0.727695	Insomnia
ENSG00000114859	3	184013973	184129439	336	73	1331010	-0.076931	0.53066	CLCN2	0.770437	Insomnia
ENSG00000163882	3	184029506	184136384	329	70	1331010	-0.68567	0.75354	POLR2H	0.878618	Insomnia
ENSG00000090534	3	184039723	184145932	340	77	1331010	-1.0625	0.856	THPO	0.927252	Insomnia
ENSG00000090539	3	184047861	184158524	365	78	1331010	-1.2531	0.89491	CHRD	0.945773	Insomnia
ENSG00000224153	3	184069325	184207436	552	78	1331010	-1.87	0.96926	RP11-433C9.2	0.982078	Insomnia
ENSG00000182580	3	184229572	184350197	492	74	1331010	0.6986	0.2424	EPHB3	0.577667	Insomnia
ENSG00000177383	3	184378156	184479836	374	57	1331010	1.9138	0.027822	MAGEF1	0.237285	Insomnia
ENSG00000156931	3	184479931	184820402	920	57	1331010	0.27008	0.39355	VPS8	0.689967	Insomnia
ENSG00000187068	3	184745838	184920802	666	41	1331010	1.016	0.15483	C3orf70	0.487703	Insomnia
ENSG00000113790	3	184858412	185049778	529	29	1331010	1.2666	0.10266	EHHADH	0.420921	Insomnia
ENSG00000073803	3	184950729	185256885	756	45	1331010	-0.052519	0.52094	MAP3K13	0.766264	Insomnia
ENSG00000163900	3	185144284	185266845	295	34	1331010	-1.5153	0.93515	TMEM41A	0.96562	Insomnia
ENSG00000163898	3	185174050	185320401	372	35	1331010	-1.1484	0.87459	LIPH	0.935556	Insomnia
ENSG00000163904	3	185250284	185401339	371	25	1331010	0.21112	0.4164	SENP2	0.705075	Insomnia
ENSG00000073792	3	185311527	185592844	626	63	1331010	0.50041	0.30839	IGF2BP2	0.632075	Insomnia
ENSG00000163915	3	185380316	185497575	217	54	1331010	1.1383	0.12749	C3orf65	0.455209	Insomnia
ENSG00000136527	3	185583694	185705924	370	46	1331010	1.9541	0.025344	TRA2B	0.228531	Insomnia
ENSG00000244405	3	185714097	185878107	346	39	1331010	0.99301	0.16035	ETV5	0.495342	Insomnia
ENSG00000058866	3	185773457	186130026	827	120	1331010	-0.11728	0.54668	DGKG	0.779605	Insomnia
ENSG00000213139	3	186206230	186314491	314	38	1331010	-1.3786	0.916	CRYGS	0.955778	Insomnia
ENSG00000113838	3	186213862	186338332	352	41	1331010	-1.68	0.95353	TBCCD1	0.975099	Insomnia
ENSG00000090520	3	186235192	186365061	350	37	1331010	-1.6871	0.95421	DNAJB11	0.975426	Insomnia
ENSG00000145192	3	186280712	186389107	374	49	1331010	-1.2419	0.89286	AHSG	0.944821	Insomnia
ENSG00000090512	3	186303758	186420930	444	58	1331010	-1.7173	0.95704	FETUB	0.976573	Insomnia
ENSG00000113905	3	186328005	186446029	563	54	1331010	-1.2926	0.90193	HRG	0.948819	Insomnia
ENSG00000113889	3	186385065	186511743	591	65	1331010	-1.6303	0.94849	KNG1	0.972238	Insomnia
ENSG00000156976	3	186450994	186557689	356	59	1331010	-1.2309	0.89082	EIF4A2	0.943646	Insomnia
ENSG00000163918	3	186457669	186574847	385	56	1331010	-0.6691	0.74829	RFC4	0.876627	Insomnia
ENSG00000181092	3	186510463	186626252	373	69	1331010	0.61942	0.26782	ADIPOQ	0.598369	Insomnia
ENSG00000073849	3	186598274	186846341	995	112	1331010	0.89766	0.18468	ST6GAL1	0.522841	Insomnia
ENSG00000163923	3	186788736	186948696	493	77	1331010	1.4523	0.073207	RPL39L	0.367263	Insomnia
ENSG00000175077	3	186865274	186969253	364	61	1331010	1.8186	0.034488	RTP1	0.261714	Insomnia
ENSG00000127241	3	186885942	187059810	772	101	1331010	1.3982	0.081025	MASP1	0.384256	Insomnia
ENSG00000136514	3	187036120	187139864	543	50	1331010	1.01	0.15626	RTP4	0.490075	Insomnia
ENSG00000157005	3	187336694	187438187	366	40	1331010	1.0328	0.15084	SST	0.48373	Insomnia
ENSG00000198471	3	187366047	187470345	392	38	1331010	0.90249	0.1834	RTP2	0.521757	Insomnia
ENSG00000228804	3	187370101	187501637	478	54	1331010	1.0426	0.14857	RP11-211G3.3	0.480719	Insomnia
ENSG00000113916	3	187389165	187513515	448	51	1331010	0.86206	0.19433	BCL6	0.531853	Insomnia
ENSG00000145012	3	187821072	188658460	2470	261	1331010	1.2224	0.11078	LPP	0.434065	Insomnia
ENSG00000213132	3	187846331	187948598	339	63	1331010	0.71008	0.23883	AC022498.1	0.57395	Insomnia
ENSG00000188001	3	188615003	189093093	1181	151	1331010	1.2959	0.097512	TPRG1	0.412294	Insomnia
ENSG00000073282	3	189299205	189665068	1516	137	1331010	0.94836	0.17147	TP63	0.508994	Insomnia
ENSG00000090530	3	189624517	189890226	1273	77	1331010	0.85798	0.19545	LEPREL1	0.532685	Insomnia
ENSG00000163347	3	189973490	190090264	715	48	1331010	1.735	0.041368	CLDN1	0.284274	Insomnia
ENSG00000113946	3	189990330	190179932	1026	58	1331010	1.7688	0.038461	CLDN16	0.274508	Insomnia
ENSG00000198398	3	190096444	190217665	465	41	1331010	1.2541	0.1049	TMEM207	0.424991	Insomnia
ENSG00000196083	3	190181840	190425843	704	99	1331010	0.6415	0.2606	IL1RAP	0.59145	Insomnia
ENSG00000205835	3	190520666	190660218	405	34	1331010	0.41128	0.34043	GMNC	0.656356	Insomnia
ENSG00000188729	3	190867030	191033404	728	49	1331010	2.3525	0.0093251	OSTN	0.14097	Insomnia
ENSG00000188958	3	190934957	191098325	685	62	1331010	2.1913	0.014216	UTS2B	0.171328	Insomnia
ENSG00000152492	3	190996866	191166459	739	44	1331010	2.5764	0.0049922	CCDC50	0.109976	Insomnia
ENSG00000253548	3	191128952	191229245	384	34	1331010	0.51223	0.30425	PYDC2	0.628531	Insomnia
ENSG00000114279	3	191807184	192535553	2371	167	1331010	-0.54449	0.70695	FGF12	0.857806	Insomnia
ENSG00000180611	3	192464604	192685950	663	48	1331010	0.6965	0.24306	MB21D2	0.577832	Insomnia
ENSG00000127252	3	192908914	193045527	490	41	1331010	0.57067	0.28411	HRASLS	0.61158	Insomnia
ENSG00000187527	3	192942579	193146632	784	57	1331010	0.39462	0.34656	ATP13A5	0.660107	Insomnia
ENSG00000127249	3	193069866	193360900	1019	74	1331010	0.88944	0.18688	ATP13A4	0.525313	Insomnia
ENSG00000198836	3	193260933	193465612	787	41	1331010	1.5129	0.065147	OPA1	0.348016	Insomnia
ENSG00000114315	3	193803934	193906521	367	52	1331010	1.4217	0.07756	HES1	0.37765	Insomnia
ENSG00000178772	3	194010494	194122057	474	55	1331010	-1.0937	0.86296	CPN2	0.92964	Insomnia
ENSG00000172061	3	194025976	194140472	480	54	1331010	-1.2068	0.88624	LRRC15	0.941513	Insomnia
ENSG00000178732	3	194065550	194169995	476	47	1331010	-1.1222	0.86911	GP5	0.932401	Insomnia
ENSG00000133657	3	194073401	194269093	893	71	1331010	-0.97938	0.8363	ATP13A3	0.916792	Insomnia
ENSG00000145014	3	194258402	194404418	737	67	1331010	-1.1711	0.87922	TMEM44	0.938308	Insomnia
ENSG00000041802	3	194311517	194443206	652	49	1331010	-0.70752	0.76038	LSG1	0.881681	Insomnia
ENSG00000185112	3	194356622	194459762	435	43	1331010	-0.39398	0.6532	FAM43A	0.832893	Insomnia
ENSG00000173950	3	194739008	195041896	1423	96	1331010	-0.096524	0.53845	XXYLT1	0.773855	Insomnia
ENSG00000114331	3	194945465	195213807	865	30	1331010	1.5421	0.061526	ACAP2	0.338366	Insomnia
ENSG00000184203	3	195191221	195320209	360	47	1331010	0.32232	0.3736	PPP1R2	0.677334	Insomnia
ENSG00000189058	3	195245573	195361076	408	48	1331010	0.78436	0.21641	APOD	0.551677	Insomnia
ENSG00000176945	3	195397753	195517994	157	28	1331010	0.77213	0.22002	MUC20	0.555428	Insomnia
ENSG00000145113	3	195423636	195589148	494	61	1331010	0.74606	0.22782	MUC4	0.563461	Insomnia
ENSG00000061938	3	195540235	195688816	532	70	1331010	0.16474	0.43457	TNK2	0.716381	Insomnia
ENSG00000072274	3	195704054	195859060	639	46	1331010	-1.1141	0.86739	TFRC	0.931611	Insomnia
ENSG00000163958	3	195874320	195988308	547	54	1331010	-1.1209	0.86883	ZDHHC19	0.932205	Insomnia
ENSG00000163959	3	195888358	196020049	560	52	1331010	-0.89913	0.81571	SLC51A	0.906989	Insomnia
ENSG00000161217	3	195891093	196064828	677	53	1331010	-1.1918	0.88333	PCYT1A	0.94017	Insomnia
ENSG00000272741	3	195925101	196095093	538	33	1331010	-0.95406	0.82997	RP11-447L10.1	0.913666	Insomnia
ENSG00000213123	3	195968090	196095170	341	25	1331010	-0.96349	0.83235	TCTEX1D2	0.914628	Insomnia
ENSG00000273331	3	195992953	196115244	312	27	1331010	-1.3581	0.91279	TM4SF19	0.954318	Insomnia
ENSG00000145107	3	195996213	196115374	306	27	1331010	-1.3775	0.91582	TM4SF19	0.955695	Insomnia
ENSG00000163960	3	196024533	196209345	465	42	1331010	-2.1692	0.98497	UBXN7	0.990465	Insomnia
ENSG00000163961	3	196145654	196280639	494	47	1331010	-0.61392	0.73036	RNF168	0.868962	Insomnia
ENSG00000214097	3	196183748	196292237	421	35	1331010	-0.44624	0.67229	SMCO1	0.840728	Insomnia
ENSG00000185798	3	196231056	196345545	410	41	1331010	-0.24918	0.59839	WDR53	0.807304	Insomnia
ENSG00000174013	3	196245482	196365930	423	51	1331010	-0.35087	0.63716	FBXO45	0.824781	Insomnia
ENSG00000174004	3	196316557	196438875	433	79	1331010	-0.80097	0.78842	NRROS	0.894261	Insomnia
ENSG00000163964	3	196316646	196512878	766	90	1331010	-1.4071	0.9203	PIGX	0.958367	Insomnia
ENSG00000174007	3	196383148	196489164	400	49	1331010	-1.3109	0.90505	CEP19	0.950173	Insomnia
ENSG00000180370	3	196416728	196609518	837	70	1331010	-1.459	0.92771	PAK2	0.961999	Insomnia
ENSG00000119231	3	196544727	196711585	691	71	1331010	-0.21991	0.58703	SENP5	0.801118	Insomnia
ENSG00000114503	3	196612273	196719468	441	51	1331010	0.22783	0.40989	NCBP2	0.701272	Insomnia
ENSG00000119227	3	196623214	196745931	468	75	1331010	0.82645	0.20427	PIGZ	0.541343	Insomnia
ENSG00000163975	3	196665492	196806687	482	99	1331010	0.84995	0.19768	MFI2	0.535702	Insomnia
ENSG00000075711	3	196719431	197076171	1354	68	1331010	0.36111	0.35901	DLG1	0.669623	Insomnia
ENSG00000161267	3	197186654	197350194	745	74	1331010	0.58162	0.28041	BDH1	0.608803	Insomnia
ENSG00000145016	3	197348264	197526598	456	34	1331010	0.094659	0.46229	KIAA0226	0.73307	Insomnia
ENSG00000122068	3	197414050	197564467	432	33	1331010	0.10181	0.45945	FYTTD1	0.731729	Insomnia
ENSG00000186001	3	197468097	197665307	588	44	1331010	-0.52971	0.70184	LRCH3	0.855323	Insomnia
ENSG00000114473	3	197565946	197737013	524	29	1331010	0.14945	0.4406	IQCG	0.719458	Insomnia
ENSG00000182899	3	197626858	197733481	321	20	1331010	0.49286	0.31105	RPL35A	0.634452	Insomnia
ENSG00000185621	3	197637071	197820591	563	27	1331010	0.50104	0.30817	LMLN	0.631907	Insomnia
ENSG00000197701	4	3179	138099	213	27	1331010	1.3324	0.091369	ZNF595	0.401836	Insomnia
ENSG00000186777	4	214464	349110	460	34	1331010	0.38719	0.34931	ZNF732	0.662439	Insomnia
ENSG00000131127	4	281603	428653	537	31	1331010	0.50155	0.30799	ZNF141	0.631907	Insomnia
ENSG00000182903	4	369604	542945	649	32	1331010	-0.17274	0.56857	ZNF721	0.791675	Insomnia
ENSG00000174227	4	442989	583985	455	32	1331010	-0.30253	0.61887	PIGG	0.816461	Insomnia
ENSG00000133256	4	569373	714571	409	42	1331010	1.137	0.12777	PDE6B	0.45557	Insomnia
ENSG00000169020	4	616225	718127	325	43	1331010	1.1695	0.1211	ATP5I	0.44825	Insomnia
ENSG00000215375	4	617369	725822	343	46	1331010	1.1682	0.12136	MYL5	0.448705	Insomnia
ENSG00000169026	4	625618	733230	349	47	1331010	1.0375	0.14974	MFSD7	0.482802	Insomnia
ENSG00000185619	4	649537	814428	649	60	1331010	0.86654	0.1931	PCGF3	0.530962	Insomnia
ENSG00000168993	4	728745	869986	706	60	1331010	0.28693	0.38708	CPLX1	0.686057	Insomnia
ENSG00000178950	4	793064	976161	797	58	1331010	0.35614	0.36087	GAK	0.67089	Insomnia
ENSG00000127419	4	876175	1002444	496	59	1331010	0.56232	0.28695	TMEM175	0.614208	Insomnia
ENSG00000145214	4	902675	1030683	453	65	1331010	0.63711	0.26203	DGKQ	0.592651	Insomnia
ENSG00000145217	4	922861	1037228	411	65	1331010	0.87076	0.19194	SLC26A1	0.529862	Insomnia
ENSG00000127415	4	930785	1048316	422	68	1331010	0.89679	0.18491	IDUA	0.522962	Insomnia
ENSG00000127418	4	953724	1070685	468	61	1331010	0.50564	0.30656	FGFRL1	0.630572	Insomnia
ENSG00000178222	4	1000038	1157350	706	43	1331010	1.0844	0.13909	RNF212	0.469109	Insomnia
ENSG00000159674	4	1110720	1252750	545	49	1331010	0.45578	0.32427	SPON2	0.645697	Insomnia
ENSG00000159692	4	1155236	1293741	577	45	1331010	0.13628	0.4458	CTBP1	0.723183	Insomnia
ENSG00000090316	4	1233639	1383935	755	33	1331010	-0.75241	0.7741	MAEA	0.886593	Insomnia
ENSG00000163945	4	1291054	1431837	592	32	1331010	-0.42722	0.66539	UVSSA	0.837516	Insomnia
ENSG00000179979	4	1335340	1439780	320	28	1331010	-0.12897	0.55131	CRIPAK	0.782581	Insomnia
ENSG00000235608	4	1346720	1450119	265	25	1331010	-0.27216	0.60725	NKX1-1	0.81164	Insomnia
ENSG00000174137	4	1569642	1736029	735	60	1331010	0.10701	0.45739	FAM53A	0.730586	Insomnia
ENSG00000163950	4	1644527	1764282	490	34	1331010	0.54498	0.29288	SLBP	0.618778	Insomnia
ENSG00000168936	4	1667679	1773085	403	28	1331010	0.78545	0.2161	TMEM129	0.551465	Insomnia
ENSG00000013810	4	1673227	1796898	479	39	1331010	0.86062	0.19472	TACC3	0.531944	Insomnia
ENSG00000068078	4	1745034	1860599	315	50	1331010	1.1388	0.12739	FGFR3	0.455094	Insomnia
ENSG00000168924	4	1763206	1907974	358	48	1331010	1.2425	0.10703	LETM1	0.428495	Insomnia
ENSG00000109685	4	1823151	2033934	419	66	1331010	1.0255	0.15256	WHSC1	0.486459	Insomnia
ENSG00000185049	4	1934441	2093630	298	50	1331010	0.84801	0.19822	NELFA	0.53593	Insomnia
ENSG00000243449	4	1993689	2095697	188	34	1331010	0.65186	0.25724	C4orf48	0.58908	Insomnia
ENSG00000185818	4	2011239	2120816	194	31	1331010	0.83303	0.20242	NAT8L	0.539633	Insomnia
ENSG00000130997	4	2023645	2293848	756	37	1331010	1.2627	0.10335	POLN	0.422281	Insomnia
ENSG00000214367	4	2179191	2293891	427	36	1331010	1.425	0.077075	HAUS3	0.376167	Insomnia
ENSG00000123933	4	2199159	2314021	365	51	1331010	2.1104	0.017414	MXD4	0.187616	Insomnia
ENSG00000159733	4	2221309	2470390	1078	87	1331010	2.9303	0.0016931	ZFYVE28	0.0685795	Insomnia
ENSG00000249428	4	2401700	2514668	497	63	1331010	0.86999	0.19215	RP11-503N18.3	0.530052	Insomnia
ENSG00000063978	4	2413947	2677047	1046	60	1331010	0.96265	0.16786	RNF4	0.504638	Insomnia
ENSG00000125386	4	2576988	2784292	994	52	1331010	0.71165	0.23834	FAM193A	0.573471	Insomnia
ENSG00000168884	4	2693375	2808103	638	58	1331010	0.27419	0.39197	TNIP2	0.689217	Insomnia
ENSG00000087266	4	2744750	2892825	678	67	1331010	1.0362	0.15005	SH3BP2	0.483093	Insomnia
ENSG00000087274	4	2795584	2981803	841	65	1331010	2.517	0.0059176	ADD1	0.117112	Insomnia
ENSG00000109736	4	2882288	2986586	489	40	1331010	2.5705	0.0050774	MFSD10	0.110014	Insomnia
ENSG00000087269	4	2889660	3015112	605	37	1331010	2.6425	0.0041152	NOP14	0.100986	Insomnia
ENSG00000125388	4	2915335	3092474	884	46	1331010	2.4346	0.0074539	GRK4	0.127883	Insomnia
ENSG00000197386	4	3026408	3295676	1253	54	1331010	2.3315	0.0098638	HTT	0.144422	Insomnia
ENSG00000188981	4	3196096	3323465	609	53	1331010	1.9866	0.023483	MSANTD1	0.219561	Insomnia
ENSG00000159788	4	3244755	3491640	1211	90	1331010	1.5658	0.058703	RGS12	0.330251	Insomnia
ENSG00000109758	4	3393614	3501211	535	69	1331010	1.6903	0.045482	HGFAC	0.297465	Insomnia
ENSG00000175920	4	3415033	3553200	645	61	1331010	2.269	0.011634	DOK7	0.155686	Insomnia
ENSG00000163956	4	3458103	3584286	519	41	1331010	2.4686	0.0067823	LRPAP1	0.122355	Insomnia
ENSG00000268781	4	3461523	3561678	508	36	1331010	2.4356	0.0074338	AL590235.1	0.127768	Insomnia
ENSG00000216560	4	3528596	3642438	130	28	1331010	0.19079	0.42434	LINC00955	0.709825	Insomnia
ENSG00000184160	4	3718075	3820251	484	56	1331010	-0.48714	0.68692	ADRA2C	0.847566	Insomnia
ENSG00000163982	4	4140530	4278616	719	53	1331010	-2.2385	0.98741	OTOP1	0.992038	Insomnia
ENSG00000132406	4	4187269	4299950	607	58	1331010	-2.1735	0.98513	TMEM128	0.990465	Insomnia
ENSG00000145220	4	4219428	4341896	680	55	1331010	-2.1399	0.98382	LYAR	0.989786	Insomnia
ENSG00000168826	4	4241924	4373513	775	59	1331010	-1.3197	0.90654	ZBTB49	0.950943	Insomnia
ENSG00000168824	4	4299867	4470785	734	79	1331010	-0.66973	0.74849	NSG1	0.876808	Insomnia
ENSG00000168818	4	4367469	4594073	748	43	1331010	-0.33327	0.63053	STX18	0.822254	Insomnia
ENSG00000163132	4	4811393	4915663	569	65	1331010	1.5131	0.065125	MSX1	0.348016	Insomnia
ENSG00000170891	4	4966313	5071199	393	56	1331010	1.646	0.049886	CYTL1	0.311077	Insomnia
ENSG00000152953	4	5003169	5552725	2597	133	1331010	-0.024628	0.50982	STK32B	0.760405	Insomnia
ENSG00000082929	4	5476296	5579528	324	28	1331010	1.0295	0.15162	C4orf6	0.485155	Insomnia
ENSG00000173040	4	5494499	5761275	1197	90	1331010	0.74986	0.22667	EVC2	0.562342	Insomnia
ENSG00000072840	4	5662924	5880772	1006	120	1331010	-0.090639	0.53611	EVC	0.773128	Insomnia
ENSG00000072832	4	5699811	5944785	1196	133	1331010	-0.40752	0.65819	CRMP1	0.834626	Insomnia
ENSG00000181215	4	5908845	6041545	949	107	1331010	-0.97233	0.83456	C4orf50	0.916043	Insomnia
ENSG00000152969	4	5977926	6252318	1188	162	1331010	-0.80741	0.79028	JAKMIP1	0.895041	Insomnia
ENSG00000109501	4	6221576	6354992	579	57	1331010	0.50001	0.30853	WFS1	0.632075	Insomnia
ENSG00000074211	4	6272305	6615327	1475	134	1331010	0.36142	0.35889	PPP2R2C	0.669493	Insomnia
ENSG00000013288	4	6526902	6675089	507	76	1331010	-0.63695	0.73792	MAN2B2	0.872407	Insomnia
ENSG00000179010	4	6591818	6694472	381	62	1331010	-0.8537	0.80336	MRFAP1	0.900976	Insomnia
ENSG00000268791	4	6643782	6744189	386	71	1331010	-0.21115	0.58361	AC093323.1	0.799216	Insomnia
ENSG00000163993	4	6644796	6748897	411	73	1331010	-0.15042	0.55978	S100P	0.787411	Insomnia
ENSG00000178988	4	6659428	6761607	421	76	1331010	-0.14102	0.55607	MRFAP1L1	0.785507	Insomnia
ENSG00000186222	4	6667842	6769387	439	82	1331010	0.36012	0.35938	BLOC1S4	0.669817	Insomnia
ENSG00000170871	4	6733102	6935897	558	92	1331010	1.263	0.10329	KIAA0232	0.422281	Insomnia
ENSG00000132405	4	6860969	7084845	817	46	1331010	0.84249	0.19976	TBC1D14	0.538111	Insomnia
ENSG00000173013	4	6992579	7094728	400	37	1331010	0.13317	0.44703	CCDC96	0.723879	Insomnia
ENSG00000173011	4	6993626	7109679	463	45	1331010	0.17894	0.42899	TADA2B	0.712295	Insomnia
ENSG00000109519	4	7010633	7119924	456	44	1331010	0.32209	0.37369	GRPEL1	0.677334	Insomnia
ENSG00000184985	4	7144265	7794554	3849	332	1331010	2.3827	0.0085935	SORCS2	0.13685	Insomnia
ENSG00000178597	4	7382022	7486700	815	95	1331010	0.56419	0.28631	PSAPL1	0.613341	Insomnia
ENSG00000196526	4	7710441	7991653	1724	94	1331010	2.3021	0.010666	AFAP1	0.150507	Insomnia
ENSG00000228919	4	7890728	7992022	582	55	1331010	0.99644	0.15952	AC097381.1	0.494561	Insomnia
ENSG00000163995	4	7917039	8210559	1268	158	1331010	1.3086	0.095327	ABLIM2	0.408685	Insomnia
ENSG00000125089	4	8133799	8293530	539	61	1331010	0.98356	0.16267	SH3TC1	0.499374	Insomnia
ENSG00000170801	4	8221492	8358838	690	81	1331010	0.4828	0.31462	HTRA3	0.638002	Insomnia
ENSG00000087008	4	8318009	8492450	962	55	1331010	-0.34005	0.63309	ACOX3	0.823182	Insomnia
ENSG00000155275	4	8387867	8545258	812	41	1331010	-0.73832	0.76984	TRMT44	0.885274	Insomnia
ENSG00000155269	4	8510452	8671486	777	95	1331010	-1.3979	0.91892	GPR78	0.957411	Insomnia
ENSG00000109625	4	8544387	8671488	574	78	1331010	-1.0994	0.86421	CPZ	0.93023	Insomnia
ENSG00000229924	4	9122135	9228453	10	1	1331010	0.72508	0.2342	FAM90A26	0.569326	Insomnia
ENSG00000232264	4	9276891	9378483	58	7	1331010	0.2898	0.38598	USP17L24	0.68525	Insomnia
ENSG00000230430	4	9281637	9383229	88	9	1331010	0.78034	0.21759	USP17L25	0.552437	Insomnia
ENSG00000229579	4	9286384	9387976	117	10	1331010	0.89005	0.18672	USP17L26	0.525193	Insomnia
ENSG00000227140	4	9291129	9392721	144	12	1331010	0.89907	0.18431	USP17L5	0.522554	Insomnia
ENSG00000235780	4	9295874	9397466	164	12	1331010	0.89571	0.18521	USP17L27	0.523472	Insomnia
ENSG00000231051	4	9300619	9402211	192	14	1331010	0.84914	0.1979	USP17L28	0.53593	Insomnia
ENSG00000231637	4	9305364	9406956	223	14	1331010	0.82925	0.20348	USP17L29	0.540442	Insomnia
ENSG00000228856	4	9314855	9416447	238	15	1331010	0.80636	0.21002	USP17L30	0.546736	Insomnia
ENSG00000219492	4	9335743	9440709	290	17	1331010	0.67152	0.25094	RP11-1396O13.13	0.583144	Insomnia
ENSG00000186146	4	9396260	9502240	263	18	1331010	-0.13905	0.5553	DEFB131	0.784858	Insomnia
ENSG00000109667	4	9722777	10106560	1918	56	1331010	1.1821	0.11857	SLC2A9	0.445542	Insomnia
ENSG00000169676	4	9733258	9835632	431	29	1331010	0.8985	0.18446	DRD5	0.522669	Insomnia
ENSG00000071127	4	10025963	10168573	985	45	1331010	0.98413	0.16253	WDR1	0.499296	Insomnia
ENSG00000178163	4	10391498	10509034	461	56	1331010	0.12151	0.45164	ZNF518B	0.72616	Insomnia
ENSG00000109684	4	10438019	10736489	1345	77	1331010	0.95554	0.16965	CLNK	0.507142	Insomnia
ENSG00000002587	4	11344774	11481389	647	79	1331010	2.0204	0.021673	HS3ST1	0.210869	Insomnia
ENSG00000157869	4	13312978	13535989	859	23	1331010	0.52445	0.29998	RAB28	0.625244	Insomnia
ENSG00000109705	4	13492454	13596674	361	38	1331010	0.79784	0.21248	NKX3-2	0.548983	Insomnia
ENSG00000038219	4	13520362	13679347	498	39	1331010	1.1926	0.11652	BOD1L1	0.442936	Insomnia
ENSG00000137449	4	14954298	15121777	534	34	1331010	3.7228	9.8498e-05	CPEB2	0.0123628	Insomnia
ENSG00000163145	4	15291442	15497790	771	50	1331010	1.6439	0.050097	C1QTNF7	0.311624	Insomnia
ENSG00000048342	4	15421489	15653180	714	58	1331010	1.5898	0.055941	CC2D2A	0.323603	Insomnia
ENSG00000118564	4	15556162	15733302	628	37	1331010	1.8802	0.030041	FBXL5	0.246081	Insomnia
ENSG00000237765	4	15633285	15757188	522	40	1331010	1.5944	0.055426	FAM200B	0.321991	Insomnia
ENSG00000109743	4	15654573	15789936	629	55	1331010	1.3364	0.090715	BST1	0.401372	Insomnia
ENSG00000004468	4	15729898	15904853	683	55	1331010	0.73458	0.2313	CD38	0.566366	Insomnia
ENSG00000137440	4	15887192	15990363	371	63	1331010	-0.20882	0.5827	FGFBP1	0.798962	Insomnia
ENSG00000137441	4	15911866	16020932	421	68	1331010	0.48829	0.31267	FGFBP2	0.636144	Insomnia
ENSG00000007062	4	15914699	16136001	890	113	1331010	0.26535	0.39537	PROM1	0.690865	Insomnia
ENSG00000169762	4	16112128	16279033	716	63	1331010	1.4448	0.07426	TAPT1	0.369659	Insomnia
ENSG00000169744	4	16453164	16950432	1495	153	1331010	-0.86002	0.80511	LDB2	0.901648	Insomnia
ENSG00000151552	4	17411884	17563857	662	74	1331010	2.5518	0.0053578	QDPR	0.112365	Insomnia
ENSG00000249581	4	17466788	17578727	532	58	1331010	1.3252	0.092553	CLRN2	0.403076	Insomnia
ENSG00000002549	4	17528815	17659595	522	36	1331010	1.1718	0.12064	LAP3	0.447515	Insomnia
ENSG00000118579	4	17566254	17685728	476	16	1331010	1.3495	0.088582	MED28	0.397733	Insomnia
ENSG00000047662	4	17580929	17833135	735	41	1331010	1.6562	0.04884	FAM184B	0.307515	Insomnia
ENSG00000163257	4	17752278	17862381	219	26	1331010	2.0096	0.022239	DCAF16	0.212883	Insomnia
ENSG00000109805	4	17762525	17896485	277	23	1331010	2.0582	0.019783	NCAPG	0.200436	Insomnia
ENSG00000178177	4	17792822	18073499	783	28	1331010	2.2278	0.012946	LCORL	0.164	Insomnia
ENSG00000145147	4	20204883	20672184	1536	161	1331010	0.050691	0.47979	SLIT2	0.744303	Insomnia
ENSG00000163138	4	20647905	20804530	609	51	1331010	0.69877	0.24235	PACRGL	0.577667	Insomnia
ENSG00000185774	4	20680239	22000422	5967	252	1331010	1.7752	0.037931	KCNIP4	0.27215	Insomnia
ENSG00000152990	4	22296694	22567677	1233	95	1331010	2.0119	0.022114	GPR125	0.212438	Insomnia
ENSG00000109819	4	23706664	23955712	904	123	1331010	2.5689	0.0051018	PPARGC1A	0.110042	Insomnia
ENSG00000109606	4	24469064	24636173	495	48	1331010	0.78063	0.21751	DHX15	0.552437	Insomnia
ENSG00000109610	4	24741534	24852464	228	30	1331010	1.0165	0.15471	SOD3	0.487538	Insomnia
ENSG00000181982	4	24757739	25031826	962	84	1331010	1.2867	0.099092	CCDC149	0.415171	Insomnia
ENSG00000153012	4	24950469	25082501	588	77	1331010	-0.16302	0.56475	LGI2	0.789789	Insomnia
ENSG00000109618	4	25071627	25212204	519	56	1331010	0.12361	0.45081	SEPSECS	0.725984	Insomnia
ENSG00000038210	4	25112263	25330714	887	47	1331010	-0.22878	0.59048	PI4K2B	0.803164	Insomnia
ENSG00000168228	4	25264407	25422005	693	43	1331010	-0.28796	0.61331	ZCCHC4	0.814417	Insomnia
ENSG00000053900	4	25328835	25470120	590	45	1331010	0.48006	0.31559	ANAPC4	0.639063	Insomnia
ENSG00000157765	4	25606923	25730370	383	51	1331010	2.4691	0.0067725	SLC34A2	0.122355	Insomnia
ENSG00000091490	4	25699055	25915382	740	103	1331010	1.3882	0.082542	SEL1L3	0.386882	Insomnia
ENSG00000250317	4	25813452	25981435	557	58	1331010	-1.1919	0.88335	SMIM20	0.94017	Insomnia
ENSG00000168214	4	26115077	26486541	955	86	1331010	0.50919	0.30531	RBPJ	0.629426	Insomnia
ENSG00000163394	4	26433022	26542084	439	55	1331010	1.593	0.055582	CCKAR	0.322308	Insomnia
ENSG00000109680	4	26528059	26806973	390	34	1331010	0.76812	0.22121	TBC1D19	0.556467	Insomnia
ENSG00000109689	4	26809300	27077003	576	40	1331010	1.8909	0.029318	STIM2	0.242239	Insomnia
ENSG00000250038	4	28313901	28454486	502	37	1331010	-0.78886	0.7849	RP11-180C1.1	0.89206	Insomnia
ENSG00000169851	4	30672037	31198422	1932	105	1331010	0.82772	0.20392	PCDH7	0.541083	Insomnia
ENSG00000047365	4	35899843	36296131	1446	94	1331010	0.82626	0.20433	ARAP2	0.541343	Insomnia
ENSG00000197057	4	36233244	36397378	667	62	1331010	0.5582	0.28835	DTHD1	0.614968	Insomnia
ENSG00000174145	4	37195842	37501087	1181	112	1331010	-0.34786	0.63603	KIAA1239	0.824693	Insomnia
ENSG00000154274	4	37405563	37675117	1223	110	1331010	0.42885	0.33402	C4orf19	0.652326	Insomnia
ENSG00000181826	4	37542422	37737998	922	100	1331010	-0.46961	0.68068	RELL1	0.84385	Insomnia
ENSG00000169299	4	37778255	37914558	663	48	1331010	-0.082614	0.53292	PGM2	0.771458	Insomnia
ENSG00000065882	4	37842708	38190796	1398	118	1331010	-0.98729	0.83825	TBC1D1	0.918086	Insomnia
ENSG00000250254	4	37912056	38012746	367	51	1331010	0.093789	0.46264	PTTG2	0.733381	Insomnia
ENSG00000196355	4	38578029	38716430	450	44	1331010	0.97671	0.16436	AC021860.1	0.501224	Insomnia
ENSG00000109787	4	38615817	38752663	518	46	1331010	-0.46538	0.67917	KLF3	0.842964	Insomnia
ENSG00000174123	4	38723860	38834611	603	42	1331010	1.8047	0.035562	TLR10	0.265425	Insomnia
ENSG00000174125	4	38742298	38908438	896	42	1331010	1.8616	0.031328	TLR1	0.250862	Insomnia
ENSG00000174130	4	38775336	38908438	701	34	1331010	1.7595	0.039243	TLR6	0.276451	Insomnia
ENSG00000197712	4	38819298	38997360	847	55	1331010	2.0347	0.02094	FAM114A1	0.207745	Insomnia
ENSG00000121895	4	38918365	39084542	675	70	1331010	1.3015	0.096539	TMEM156	0.410572	Insomnia
ENSG00000109790	4	38996659	39178477	601	32	1331010	0.88145	0.18904	KLHL5	0.526762	Insomnia
ENSG00000157796	4	39134024	39337430	407	16	1331010	-0.053863	0.52148	WDR19	0.766264	Insomnia
ENSG00000035928	4	39239076	39417995	379	27	1331010	-0.49732	0.69052	RFC1	0.849305	Insomnia
ENSG00000134962	4	39358473	39503156	533	52	1331010	-1.1791	0.88081	KLB	0.938986	Insomnia
ENSG00000163682	4	39405744	39510568	446	45	1331010	-0.95415	0.83	RPL9	0.913666	Insomnia
ENSG00000121897	4	39410620	39529273	535	45	1331010	-0.9328	0.82454	LIAS	0.910861	Insomnia
ENSG00000109814	4	39450375	39579931	561	48	1331010	-0.23935	0.59458	UGDH	0.805592	Insomnia
ENSG00000163683	4	39497950	39690710	630	55	1331010	0.073806	0.47058	SMIM14	0.739178	Insomnia
ENSG00000078140	4	39649664	39834412	600	41	1331010	0.99498	0.15987	UBE2K	0.494599	Insomnia
ENSG00000121892	4	39774483	40029576	869	50	1331010	0.99293	0.16037	PDS5A	0.495342	Insomnia
ENSG00000078177	4	40008446	40209872	652	49	1331010	-0.29154	0.61468	N4BP2	0.814888	Insomnia
ENSG00000168421	4	40142673	40298587	510	85	1331010	-1.1432	0.87352	RHOH	0.934871	Insomnia
ENSG00000174343	4	40287346	40407234	499	51	1331010	-1.6483	0.95036	CHRNA9	0.973579	Insomnia
ENSG00000163694	4	40375272	40682892	909	135	1331010	-1.0766	0.85917	RBM47	0.928167	Insomnia
ENSG00000179299	4	40701914	40862002	450	44	1331010	0.8875	0.18741	NSUN7	0.525563	Insomnia
ENSG00000163697	4	40762044	41268731	1949	114	1331010	1.3883	0.082526	APBB2	0.386882	Insomnia
ENSG00000154277	4	41208430	41320472	464	47	1331010	0.85494	0.19629	UCHL1	0.533602	Insomnia
ENSG00000064042	4	41311624	41752061	1573	122	1331010	-0.14069	0.55594	LIMCH1	0.785472	Insomnia
ENSG00000109132	4	41696099	41800987	381	30	1331010	-0.51289	0.69599	PHOX2B	0.852362	Insomnia
ENSG00000109133	4	41887137	42012589	421	25	1331010	0.33514	0.36876	TMEM33	0.675682	Insomnia
ENSG00000182308	4	41933713	42038476	395	21	1331010	0.40207	0.34382	DCAF4L1	0.658491	Insomnia
ENSG00000014824	4	41942489	42142474	732	25	1331010	0.0040696	0.49838	SLC30A9	0.754666	Insomnia
ENSG00000188848	4	42062955	42204895	499	32	1331010	-1.2885	0.90122	BEND4	0.948553	Insomnia
ENSG00000178343	4	42349856	42454504	378	32	1331010	0.22142	0.41238	SHISA3	0.702832	Insomnia
ENSG00000124406	4	42360390	42709122	1346	64	1331010	0.44317	0.32882	ATP8A1	0.649067	Insomnia
ENSG00000215203	4	42845284	43082675	1106	50	1331010	-1.1534	0.87564	GRXCR1	0.93609	Insomnia
ENSG00000183783	4	44125926	44500824	1217	85	1331010	3.4459	0.00028453	KCTD8	0.0255725	Insomnia
ENSG00000177752	4	44574086	44730573	789	31	1331010	0.32544	0.37242	YIPF7	0.677047	Insomnia
ENSG00000151806	4	44630444	44752943	532	23	1331010	0.61051	0.27076	GUF1	0.601066	Insomnia
ENSG00000163281	4	44634217	44778612	607	23	1331010	0.71491	0.23733	GNPDA2	0.572485	Insomnia
ENSG00000163285	4	45987786	46176098	675	33	1331010	-0.66833	0.74804	GABRG1	0.876442	Insomnia
ENSG00000151834	4	46200444	46527247	891	46	1331010	0.084665	0.46626	GABRA2	0.735895	Insomnia
ENSG00000170516	4	46686844	46961252	916	44	1331010	-0.83901	0.79927	COX7B2	0.899138	Insomnia
ENSG00000109158	4	46870917	47046424	630	45	1331010	-0.9029	0.81671	GABRA4	0.907383	Insomnia
ENSG00000163288	4	46945740	47478461	1739	124	1331010	0.79588	0.21305	GABRB1	0.549156	Insomnia
ENSG00000169019	4	47402885	47515736	394	51	1331010	-0.39798	0.65468	COMMD8	0.833388	Insomnia
ENSG00000145246	4	47437305	47645503	860	66	1331010	0.20476	0.41888	ATP10D	0.706375	Insomnia
ENSG00000145244	4	47546015	47890123	1114	64	1331010	0.21833	0.41359	CORIN	0.703689	Insomnia
ENSG00000170448	4	47799257	47966653	490	32	1331010	-0.03686	0.5147	NFXL1	0.76315	Insomnia
ENSG00000163293	4	47866159	48092188	788	36	1331010	-0.45447	0.67525	NIPAL1	0.841454	Insomnia
ENSG00000198515	4	47887994	48068689	630	37	1331010	-0.4587	0.67677	CNGA1	0.842099	Insomnia
ENSG00000074966	4	48018410	48186273	583	39	1331010	-0.16537	0.56567	TXK	0.790288	Insomnia
ENSG00000135605	4	48087800	48321881	866	52	1331010	0.19262	0.42363	TEC	0.709322	Insomnia
ENSG00000109171	4	48293339	48478229	548	35	1331010	-0.14697	0.55842	SLAIN2	0.786862	Insomnia
ENSG00000145248	4	48435360	48541213	241	32	1331010	0.90655	0.18232	SLC10A4	0.520613	Insomnia
ENSG00000182223	4	48442269	48546406	234	32	1331010	0.97373	0.16509	ZAR1	0.502107	Insomnia
ENSG00000075539	4	48449378	48832339	742	41	1331010	0.87726	0.19017	FRYL	0.527795	Insomnia
ENSG00000109180	4	48757229	48913834	290	34	1331010	0.27351	0.39223	OCIAD1	0.689483	Insomnia
ENSG00000145247	4	48837036	48958954	292	33	1331010	0.0099356	0.49604	OCIAD2	0.753418	Insomnia
ENSG00000109182	4	48938264	49114098	497	46	1331010	-0.311	0.6221	CWH43	0.817835	Insomnia
ENSG00000109184	4	52659166	52833003	407	32	1331010	0.84085	0.20022	DCUN1D4	0.538455	Insomnia
ENSG00000188993	4	52809868	52933786	331	34	1331010	0.97036	0.16593	LRRC66	0.502858	Insomnia
ENSG00000163069	4	52836872	52954648	293	40	1331010	0.9966	0.15948	SGCB	0.494561	Insomnia
ENSG00000163071	4	52867497	53013458	452	43	1331010	1.2239	0.1105	SPATA18	0.433491	Insomnia
ENSG00000109189	4	53407138	53575502	272	11	1331010	-0.069025	0.52752	USP46	0.76948	Insomnia
ENSG00000226887	4	53538785	53667807	292	20	1331010	-0.22678	0.5897	ERVMER34-1	0.802677	Insomnia
ENSG00000128045	4	53678457	53783000	276	26	1331010	1.2923	0.098133	RASL11B	0.41289	Insomnia
ENSG00000184178	4	53689149	54282242	1762	97	1331010	1.5907	0.055834	SCFD2	0.32318	Insomnia
ENSG00000145216	4	54193810	55211439	3281	184	1331010	0.72669	0.23371	FIP1L1	0.568787	Insomnia
ENSG00000072201	4	54275468	54617572	1320	100	1331010	0.69783	0.24264	LNX1	0.577667	Insomnia
ENSG00000109220	4	54825956	54980857	288	25	1331010	-1.2598	0.89613	CHIC2	0.946245	Insomnia
ENSG00000269506	4	54877213	54977377	179	27	1331010	-1.4089	0.92057	AC110792.1	0.958418	Insomnia
ENSG00000180613	4	54915690	55018672	225	27	1331010	-1.6209	0.94748	GSX2	0.971829	Insomnia
ENSG00000134853	4	55045264	55214414	456	40	1331010	0.7837	0.21661	PDGFRA	0.551734	Insomnia
ENSG00000157404	4	55474085	55656881	667	63	1331010	0.28894	0.38631	KIT	0.685456	Insomnia
ENSG00000128052	4	55894644	56041756	476	64	1331010	0.39601	0.34605	KDR	0.660026	Insomnia
ENSG00000128039	4	56162276	56289263	468	51	1331010	-0.77156	0.77981	SRD5A3	0.889732	Insomnia
ENSG00000134851	4	56212124	56369564	583	29	1331010	-0.99245	0.83951	TMEM165	0.918675	Insomnia
ENSG00000134852	4	56244070	56463305	882	30	1331010	-1.2574	0.89569	CLOCK	0.946126	Insomnia
ENSG00000163440	4	56372692	56508379	568	27	1331010	-0.97365	0.83488	PDCL2	0.916205	Insomnia
ENSG00000109255	4	56411396	56552865	547	34	1331010	-0.99591	0.84035	NMU	0.919259	Insomnia
ENSG00000090989	4	56669782	56821200	477	53	1331010	-0.34889	0.63641	EXOC1	0.824693	Insomnia
ENSG00000174799	4	56765037	56949529	571	52	1331010	-0.12628	0.55024	CEP135	0.781891	Insomnia
ENSG00000109265	4	56986361	57244791	884	105	1331010	-0.54721	0.70788	KIAA1211	0.858492	Insomnia
ENSG00000157426	4	57154456	57303666	430	30	1331010	0.29971	0.3822	AASDH	0.682881	Insomnia
ENSG00000128059	4	57209528	57351781	407	29	1331010	0.48763	0.31291	PPAT	0.636245	Insomnia
ENSG00000268171	4	57226682	57327131	282	23	1331010	0.29045	0.38574	AC068620.1	0.68525	Insomnia
ENSG00000128050	4	57251907	57377534	371	24	1331010	0.74222	0.22898	PAICS	0.564987	Insomnia
ENSG00000174780	4	57283081	57419839	415	29	1331010	0.89918	0.18428	SRP72	0.522547	Insomnia
ENSG00000196503	4	57321509	57440614	405	34	1331010	1.1344	0.12831	ARL9	0.456357	Insomnia
ENSG00000249693	4	57346775	57519673	578	60	1331010	0.58068	0.28073	THEGL	0.609233	Insomnia
ENSG00000171476	4	57464155	57598065	511	60	1331010	0.78224	0.21704	HOPX	0.551996	Insomnia
ENSG00000128040	4	57626026	57737908	463	62	1331010	0.014597	0.49418	SPINK2	0.752402	Insomnia
ENSG00000084093	4	57724075	57852010	609	32	1331010	-0.81066	0.79122	REST	0.895555	Insomnia
ENSG00000084092	4	57779536	57894989	433	34	1331010	0.15424	0.43871	NOA1	0.718615	Insomnia
ENSG00000047315	4	57793888	57947334	730	53	1331010	-0.07613	0.53034	POLR2B	0.770437	Insomnia
ENSG00000163453	4	57846939	58026551	822	75	1331010	0.67571	0.24961	IGFBP7	0.582651	Insomnia
ENSG00000150471	4	62016976	62994053	2941	143	1331010	0.83264	0.20252	LPHN3	0.539695	Insomnia
ENSG00000205678	4	65090975	65325186	851	41	1331010	0.036245	0.48554	TECRL	0.748287	Insomnia
ENSG00000145242	4	66135281	66586213	1881	89	1331010	3.1021	0.00096067	EPHA5	0.0516612	Insomnia
ENSG00000145241	4	68287521	68461324	633	31	1331010	-0.16354	0.56495	CENPC	0.789865	Insomnia
ENSG00000035720	4	68374446	68523055	531	44	1331010	0.31557	0.37616	STAP1	0.678682	Insomnia
ENSG00000033178	4	68428370	68616897	664	37	1331010	0.95993	0.16854	UBA6	0.505786	Insomnia
ENSG00000109163	4	68555046	68670078	307	27	1331010	0.63834	0.26163	GNRHR	0.592167	Insomnia
ENSG00000153802	4	68636594	68799750	441	49	1331010	-0.0842	0.53355	TMPRSS11D	0.771668	Insomnia
ENSG00000187054	4	68725103	68879858	579	40	1331010	0.60299	0.27326	TMPRSS11A	0.603166	Insomnia
ENSG00000198092	4	68868916	69045598	719	29	1331010	1.0379	0.14966	TMPRSS11F	0.482626	Insomnia
ENSG00000226894	4	69004242	69133798	344	22	1331010	2.2421	0.012478	TMPRSS11BNL	0.161406	Insomnia
ENSG00000185873	4	69042371	69161438	317	26	1331010	2.3178	0.01023	TMPRSS11B	0.147635	Insomnia
ENSG00000083896	4	69126105	69265807	371	31	1331010	1.4142	0.078647	YTHDC1	0.379348	Insomnia
ENSG00000087128	4	69263167	69413322	296	22	1331010	0.28314	0.38853	TMPRSS11E	0.687094	Insomnia
ENSG00000197888	4	69352902	69484245	122	8	1331010	-0.14253	0.55667	UGT2B17	0.785597	Insomnia
ENSG00000196620	4	69462348	69586346	235	19	1331010	-0.22445	0.5888	UGT2B15	0.802194	Insomnia
ENSG00000109181	4	69631711	69746914	573	26	1331010	-1.7194	0.95723	UGT2B10	0.976573	Insomnia
ENSG00000135220	4	69744181	69867509	754	28	1331010	-1.259	0.89599	UGT2A3	0.946233	Insomnia
ENSG00000171234	4	69867081	70028705	827	26	1331010	-1.1102	0.86655	UGT2B7	0.931436	Insomnia
ENSG00000213759	4	70015669	70130449	607	32	1331010	-0.06658	0.52654	UGT2B11	0.769006	Insomnia
ENSG00000135226	4	70096217	70210768	130	23	1331010	1.0866	0.1386	UGT2B28	0.468684	Insomnia
ENSG00000156096	4	70295883	70441732	868	26	1331010	-1.1507	0.87507	UGT2B4	0.935755	Insomnia
ENSG00000271271	4	70404135	70555360	763	31	1331010	-0.73616	0.76918	UGT2A2	0.885167	Insomnia
ENSG00000173610	4	70404135	70568965	828	35	1331010	-0.72883	0.76695	UGT2A1	0.883834	Insomnia
ENSG00000270386	4	70404912	70568967	824	35	1331010	-0.72525	0.76585	UGT2A1	0.883325	Insomnia
ENSG00000173597	4	70536880	70703679	612	29	1331010	-0.11823	0.54706	SULT1B1	0.779681	Insomnia
ENSG00000109193	4	70626498	70775870	435	44	1331010	0.15251	0.43939	SULT1E1	0.719159	Insomnia
ENSG00000126545	4	70746799	70862289	320	26	1331010	0.30617	0.37974	CSN1S1	0.681083	Insomnia
ENSG00000135222	4	70770974	70876725	274	21	1331010	0.66034	0.25452	CSN2	0.58637	Insomnia
ENSG00000126549	4	70811647	70918287	306	22	1331010	1.7264	0.042142	STATH	0.286578	Insomnia
ENSG00000205649	4	70844130	70952255	327	23	1331010	1.8866	0.029604	HTN3	0.243968	Insomnia
ENSG00000126550	4	70866119	70974562	379	23	1331010	1.8589	0.031518	HTN1	0.251158	Insomnia
ENSG00000187533	4	70949333	71092516	504	39	1331010	0.78821	0.21529	C4orf40	0.550429	Insomnia
ENSG00000109205	4	71012213	71120293	381	26	1331010	1.0259	0.15246	ODAM	0.486231	Insomnia
ENSG00000181617	4	71041788	71150969	466	22	1331010	1.1397	0.1272	FDCSP	0.455094	Insomnia
ENSG00000171209	4	71058305	71167145	489	24	1331010	1.1395	0.12726	CSN3	0.455094	Insomnia
ENSG00000145309	4	71150683	71252833	527	30	1331010	0.48888	0.31246	CABS1	0.635852	Insomnia
ENSG00000109208	4	71176478	71282875	551	27	1331010	0.20127	0.42025	SMR3A	0.707047	Insomnia
ENSG00000171201	4	71185810	71305961	606	31	1331010	-0.024388	0.50973	SMR3B	0.760331	Insomnia
ENSG00000171199	4	71213599	71325911	524	32	1331010	-0.42951	0.66622	PROL1	0.837792	Insomnia
ENSG00000171195	4	71246209	71398714	799	31	1331010	-0.95358	0.82985	MUC7	0.913666	Insomnia
ENSG00000187689	4	71334257	71448459	653	26	1331010	-0.91154	0.81899	AMTN	0.908451	Insomnia
ENSG00000178522	4	71407973	71523005	412	40	1331010	-0.38332	0.64926	AMBN	0.83098	Insomnia
ENSG00000132464	4	71444461	71602533	446	49	1331010	0.32998	0.37071	ENAM	0.676349	Insomnia
ENSG00000132465	4	71471258	71597534	340	30	1331010	0.48945	0.31226	IGJ	0.635804	Insomnia
ENSG00000132467	4	71504196	71606267	272	22	1331010	0.49403	0.31064	UTP3	0.634137	Insomnia
ENSG00000018189	4	71519921	71723032	573	19	1331010	0.65965	0.25474	RUFY3	0.586594	Insomnia
ENSG00000132463	4	71631499	71755662	375	24	1331010	0.54431	0.29311	GRSF1	0.619059	Insomnia
ENSG00000173542	4	71718043	71938166	525	32	1331010	-0.62645	0.73449	MOB1B	0.870492	Insomnia
ENSG00000156136	4	71808255	71946631	295	28	1331010	-0.7357	0.76904	DCK	0.885167	Insomnia
ENSG00000080493	4	72003003	72487804	1074	71	1331010	1.9268	0.027005	SLC4A4	0.23366	Insomnia
ENSG00000145321	4	72557410	72719758	529	44	1331010	0.66726	0.2523	GC	0.58429	Insomnia
ENSG00000056291	4	72847521	73063784	1216	29	1331010	-0.85049	0.80247	NPFFR2	0.900658	Insomnia
ENSG00000156140	4	73096686	73484516	730	53	1331010	-1.1654	0.87808	ADAMTS3	0.937648	Insomnia
ENSG00000163626	4	73871797	73985472	129	30	1331010	1.563	0.059026	COX18	0.331098	Insomnia
ENSG00000132466	4	73889093	74174515	357	53	1331010	1.2612	0.10362	ANKRD17	0.422587	Insomnia
ENSG00000163631	4	74212831	74337129	369	32	1331010	1.4484	0.073749	ALB	0.36853	Insomnia
ENSG00000081051	4	74246855	74371891	341	33	1331010	0.53292	0.29705	AFP	0.622145	Insomnia
ENSG00000079557	4	74297400	74419691	395	31	1331010	-0.4547	0.67534	AFM	0.841454	Insomnia
ENSG00000169435	4	74387267	74536348	468	37	1331010	-1.6116	0.94648	RASSF6	0.971313	Insomnia
ENSG00000169429	4	74556223	74659433	304	27	1331010	-1.1909	0.88316	IL8	0.940158	Insomnia
ENSG00000124875	4	74652214	74764781	396	54	1331010	0.73714	0.23052	CXCL6	0.56618	Insomnia
ENSG00000109272	4	74668906	74769872	379	50	1331010	0.88364	0.18844	PF4V1	0.526517	Insomnia
ENSG00000163739	4	74685110	74786959	370	44	1331010	1.0556	0.14558	CXCL1	0.476884	Insomnia
ENSG00000163737	4	74796794	74897841	253	27	1331010	-0.32247	0.62645	PF4	0.819769	Insomnia
ENSG00000163736	4	74802755	74903914	244	33	1331010	-0.30616	0.62026	PPBP	0.816919	Insomnia
ENSG00000163735	4	74811359	74914496	228	35	1331010	-0.29373	0.61552	CXCL5	0.815518	Insomnia
ENSG00000163734	4	74852306	74954524	161	42	1331010	-0.96307	0.83224	CXCL3	0.914601	Insomnia
ENSG00000081041	4	74912752	75015010	137	29	1331010	-1.1722	0.87944	CXCL2	0.938386	Insomnia
ENSG00000163738	4	74929891	75218816	748	54	1331010	1.847	0.032374	MTHFD2L	0.253231	Insomnia
ENSG00000269559	4	74973327	75074085	186	28	1331010	-0.54166	0.70597	AC093677.1	0.857417	Insomnia
ENSG00000182585	4	75124190	75231024	420	34	1331010	2.3638	0.0090442	EPGN	0.139149	Insomnia
ENSG00000124882	4	75180860	75304468	478	34	1331010	2.6513	0.0040095	EREG	0.100391	Insomnia
ENSG00000109321	4	75260851	75370726	243	31	1331010	-0.20528	0.58132	AREG	0.79843	Insomnia
ENSG00000205595	4	75430629	75540486	193	20	1331010	-0.45416	0.67514	AREGB	0.841454	Insomnia
ENSG00000174808	4	75619969	75769896	446	38	1331010	0.9761	0.16451	BTC	0.501281	Insomnia
ENSG00000169116	4	75808305	76025325	551	55	1331010	1.8007	0.035876	PARM1	0.265906	Insomnia
ENSG00000163743	4	76354247	76489974	445	34	1331010	1.5593	0.059458	RCHY1	0.332197	Insomnia
ENSG00000174796	4	76389156	76525683	390	40	1331010	1.4998	0.066832	THAP6	0.351924	Insomnia
ENSG00000174792	4	76431258	76541095	310	42	1331010	1.3714	0.085124	C4orf26	0.390477	Insomnia
ENSG00000138769	4	76453215	76605900	398	36	1331010	1.0563	0.14542	CDKL2	0.476884	Insomnia
ENSG00000138757	4	76517966	76699709	462	26	1331010	1.1573	0.12357	G3BP2	0.450242	Insomnia
ENSG00000138768	4	76599777	76785382	485	39	1331010	1.5316	0.062814	USO1	0.341967	Insomnia
ENSG00000156194	4	76731020	76873724	508	53	1331010	-0.50598	0.69357	PPEF2	0.850654	Insomnia
ENSG00000138744	4	76781809	76912204	497	54	1331010	-0.58598	0.72105	NAAA	0.864463	Insomnia
ENSG00000198301	4	76812103	76962115	563	36	1331010	0.029248	0.48833	SDAD1	0.749627	Insomnia
ENSG00000268788	4	76821883	76928526	367	34	1331010	-0.064467	0.5257	AC110615.1	0.769006	Insomnia
ENSG00000138755	4	76872428	76978641	412	34	1331010	0.23086	0.40871	CXCL9	0.700572	Insomnia
ENSG00000156219	4	76882337	77083955	1026	31	1331010	1.9936	0.023096	ART3	0.217164	Insomnia
ENSG00000169245	4	76892273	76994650	456	23	1331010	0.47238	0.31833	CXCL10	0.64096	Insomnia
ENSG00000169248	4	76904835	77012568	528	21	1331010	1.0943	0.13691	CXCL11	0.467174	Insomnia
ENSG00000138750	4	76985812	77119668	793	25	1331010	2.3842	0.008558	NUP54	0.136399	Insomnia
ENSG00000138760	4	77029890	77185046	871	40	1331010	2.9051	0.0018356	SCARB2	0.0718044	Insomnia
ENSG00000189157	4	77085193	77254933	749	57	1331010	3.4391	0.00029177	FAM47E	0.0255943	Insomnia
ENSG00000272414	4	77122874	77282282	614	45	1331010	3.3032	0.00047802	FAM47E-STBD1	0.0359988	Insomnia
ENSG00000118804	4	77122886	77282752	615	45	1331010	3.3115	0.00046398	FAM47E-STBD1	0.0355494	Insomnia
ENSG00000163749	4	77184154	77393021	591	40	1331010	2.5243	0.0057957	CCDC158	0.116145	Insomnia
ENSG00000138771	4	77306253	77754406	1458	93	1331010	2.8864	0.0019487	SHROOM3	0.0735672	Insomnia
ENSG00000186212	4	77766082	77869002	394	41	1331010	-0.09116	0.53632	SOWAHB	0.773153	Insomnia
ENSG00000138758	4	77820856	78011537	535	54	1331010	0.11514	0.45417	2024-09-11	0.728245	Insomnia
ENSG00000118816	4	77918311	78047158	316	37	1331010	-0.30995	0.6217	CCNI	0.817647	Insomnia
ENSG00000138764	4	78028304	78404542	1993	56	1331010	-0.98699	0.83818	CCNG2	0.918086	Insomnia
ENSG00000156234	4	78382907	78582988	453	71	1331010	-0.60659	0.72794	CXCL13	0.86814	Insomnia
ENSG00000138767	4	78584541	78790769	474	42	1331010	1.0964	0.13645	CNOT6L	0.466898	Insomnia
ENSG00000169288	4	78733674	78923944	556	25	1331010	1.2139	0.11239	MRPL1	0.437408	Insomnia
ENSG00000138759	4	78928724	79515423	2393	86	1331010	1.02	0.15385	FRAS1	0.486881	Insomnia
ENSG00000138772	4	79422673	79581597	669	44	1331010	0.83039	0.20316	ANXA3	0.540167	Insomnia
ENSG00000138756	4	79647496	79887526	660	28	1331010	1.9901	0.023291	BMP2K	0.218263	Insomnia
ENSG00000163291	4	79758281	79910592	471	40	1331010	2.2951	0.010864	PAQR3	0.151122	Insomnia
ENSG00000156269	4	80096848	80297204	466	48	1331010	-1.5404	0.93827	NAA11	0.967511	Insomnia
ENSG00000196475	4	80277508	80379372	209	43	1331010	-2.361	0.99089	GK2	0.994173	Insomnia
ENSG00000163297	4	80772303	81096608	914	56	1331010	1.826	0.033925	ANTXR2	0.259364	Insomnia
ENSG00000152784	4	81055033	81175483	455	36	1331010	1.0051	0.15743	PRDM8	0.491992	Insomnia
ENSG00000138675	4	81137753	81307834	604	46	1331010	-0.23487	0.59285	FGF5	0.804552	Insomnia
ENSG00000197826	4	81206874	81934910	2800	60	1331010	1.336	0.090775	C4orf22	0.401372	Insomnia
ENSG00000152785	4	81902119	82028685	394	37	1331010	-0.61292	0.73003	BMP3	0.86884	Insomnia
ENSG00000138669	4	81959837	82186218	628	49	1331010	2.665	0.0038491	PRKG2	0.0992185	Insomnia
ENSG00000138670	4	82297547	83015397	2750	130	1331010	3.0751	0.0010522	RASGEF1B	0.0545486	Insomnia
ENSG00000138668	4	83223651	83345656	431	44	1331010	1.1396	0.12723	HNRNPD	0.455094	Insomnia
ENSG00000152795	4	83293717	83401294	351	45	1331010	2.0438	0.020486	HNRNPDL	0.20441	Insomnia
ENSG00000145293	4	83301715	83432244	412	53	1331010	1.9601	0.024991	ENOPH1	0.226848	Insomnia
ENSG00000249242	4	83354323	83533510	522	74	1331010	0.38064	0.35174	TMEM150C	0.664049	Insomnia
ENSG00000145284	4	83500692	83770010	1159	73	1331010	-0.60474	0.72732	SCD5	0.867942	Insomnia
ENSG00000138674	4	83689814	83872319	510	29	1331010	0.56118	0.28734	SEC31A	0.614284	Insomnia
ENSG00000168152	4	83771837	83891122	334	21	1331010	-0.077259	0.53079	THAP9	0.770474	Insomnia
ENSG00000189308	4	83781126	83984079	530	22	1331010	-0.17838	0.57079	LIN54	0.793004	Insomnia
ENSG00000138663	4	83905600	84046971	258	29	1331010	0.38329	0.35075	COPS4	0.663381	Insomnia
ENSG00000145287	4	83961201	84108228	325	50	1331010	0.41947	0.33744	PLAC8	0.654627	Insomnia
ENSG00000173085	4	84132689	84256067	465	29	1331010	1.0175	0.15446	COQ2	0.487262	Insomnia
ENSG00000173083	4	84163614	84306306	383	39	1331010	1.1608	0.12286	HPSE	0.449604	Insomnia
ENSG00000163312	4	84278496	84427009	540	31	1331010	1.7107	0.043567	HELQ	0.292254	Insomnia
ENSG00000163319	4	84327085	84440888	485	31	1331010	1.9352	0.026485	MRPS18C	0.2321	Insomnia
ENSG00000163322	4	84332092	84494501	664	31	1331010	1.8711	0.030669	FAM175A	0.248135	Insomnia
ENSG00000138678	4	84407067	84577028	696	33	1331010	0.87138	0.19177	AGPAT9	0.529803	Insomnia
ENSG00000163623	4	85363140	85469603	232	29	1331010	0.53347	0.29686	NKX6-1	0.622114	Insomnia
ENSG00000163624	4	85454132	85622491	446	44	1331010	-1.1779	0.88059	CDS1	0.938804	Insomnia
ENSG00000163625	4	85540704	85937544	650	45	1331010	0.053712	0.47858	WDFY3	0.743635	Insomnia
ENSG00000138639	4	86346267	86973823	2181	110	1331010	-0.67913	0.75147	ARHGAP24	0.877981	Insomnia
ENSG00000109339	4	86886276	87565284	2205	87	1331010	-0.014959	0.50597	MAPK10	0.758549	Insomnia
ENSG00000163629	4	87465468	87786324	1026	30	1331010	-0.068774	0.52742	PTPN13	0.769393	Insomnia
ENSG00000145283	4	87694621	87820416	413	32	1331010	-0.053875	0.52148	SLC10A6	0.766264	Insomnia
ENSG00000163633	4	87747358	87907354	455	44	1331010	0.096558	0.46154	C4orf36	0.732973	Insomnia
ENSG00000172493	4	87806154	88112206	888	54	1331010	0.7905	0.21462	AFF1	0.550127	Insomnia
ENSG00000145332	4	88031255	88211466	546	47	1331010	0.73018	0.23264	KLHL8	0.567583	Insomnia
ENSG00000170509	4	88174941	88294058	462	36	1331010	0.48625	0.31339	HSD17B13	0.636854	Insomnia
ENSG00000198189	4	88207762	88362538	642	53	1331010	0.36523	0.35747	HSD17B11	0.668338	Insomnia
ENSG00000170502	4	88293734	88430606	570	47	1331010	0.13985	0.44439	NUDT9	0.72214	Insomnia
ENSG00000152583	4	88344487	88502213	602	46	1331010	0.43706	0.33103	SPARCL1	0.650594	Insomnia
ENSG00000152591	4	88479681	88588062	336	55	1331010	-0.15955	0.56338	DSPP	0.789164	Insomnia
ENSG00000152592	4	88521459	88635513	440	41	1331010	-0.52042	0.69862	DMP1	0.85361	Insomnia
ENSG00000029559	4	88670733	88783074	529	50	1331010	0.96136	0.16819	IBSP	0.505471	Insomnia
ENSG00000152595	4	88692563	88817969	689	51	1331010	0.98165	0.16314	MEPE	0.49966	Insomnia
ENSG00000118785	4	88846819	88954562	382	43	1331010	0.87555	0.19064	SPP1	0.528365	Insomnia
ENSG00000118762	4	88878820	89048929	516	49	1331010	0.30818	0.37897	PKD2	0.680534	Insomnia
ENSG00000118777	4	88961416	89202474	710	76	1331010	-0.53012	0.70199	ABCG2	0.855372	Insomnia
ENSG00000163644	4	89128772	89255921	344	46	1331010	-0.064262	0.52562	PPM1K	0.769006	Insomnia
ENSG00000138642	4	89249891	89414263	286	50	1331010	-0.92842	0.82341	HERC6	0.910562	Insomnia
ENSG00000138646	4	89328268	89477314	137	34	1331010	0.25452	0.39955	HERC5	0.693848	Insomnia
ENSG00000145337	4	89392136	89494964	153	21	1331010	0.69372	0.24393	PYURF	0.578672	Insomnia
ENSG00000138641	4	89392199	89679693	689	46	1331010	0.55319	0.29007	HERC3	0.616048	Insomnia
ENSG00000255072	4	89392724	89492940	149	21	1331010	0.69895	0.24229	PIGY	0.577667	Insomnia
ENSG00000177432	4	89567066	89669386	292	34	1331010	0.45899	0.32312	NAP1L5	0.644611	Insomnia
ENSG00000138640	4	89597106	90082549	1631	63	1331010	-0.93221	0.82439	FAM13A	0.910834	Insomnia
ENSG00000180346	4	89983968	90086050	437	39	1331010	-1.1145	0.86746	TIGD2	0.931611	Insomnia
ENSG00000185477	4	90107537	90279161	483	71	1331010	0.27861	0.39027	GPRIN3	0.687678	Insomnia
ENSG00000145335	4	90595250	90809466	922	44	1331010	2.9718	0.0014805	SNCA	0.0646045	Insomnia
ENSG00000138722	4	90750683	90925780	711	54	1331010	3.9908	3.2931e-05	MMRN1	0.00727536	Insomnia
ENSG00000184305	4	90998686	92573064	6167	212	1331010	1.3796	0.083852	CCSER1	0.389004	Insomnia
ENSG00000249049	4	92190185	92296457	366	36	1331010	0.6024	0.27346	RP11-763F8.1	0.603243	Insomnia
ENSG00000248511	4	93168402	93275329	235	45	1331010	1.0449	0.14804	RP11-9B6.1	0.480077	Insomnia
ENSG00000152208	4	93175550	94745707	4664	167	1331010	1.7367	0.041219	GRID2	0.284003	Insomnia
ENSG00000172238	4	94700042	94801221	351	49	1331010	0.53707	0.29561	ATOH1	0.621212	Insomnia
ENSG00000163104	4	95078762	95262443	644	28	1331010	0.75069	0.22642	SMARCAD1	0.56216	Insomnia
ENSG00000163106	4	95169686	95314027	562	24	1331010	0.91161	0.18099	HPGDS	0.519081	Insomnia
ENSG00000163110	4	95323037	95639377	957	59	1331010	0.062691	0.47501	PDLIM5	0.741348	Insomnia
ENSG00000138696	4	95629119	96129599	1829	86	1331010	2.3681	0.008941	BMPR1B	0.138793	Insomnia
ENSG00000182168	4	96033655	96520357	1756	171	1331010	-0.91698	0.82042	UNC5C	0.909206	Insomnia
ENSG00000163114	4	96711239	96812625	648	35	1331010	-0.68749	0.75411	PDHA2	0.878786	Insomnia
ENSG00000163116	4	98055244	99114391	4424	50	1331010	0.86052	0.19475	STPG2	0.531944	Insomnia
ENSG00000138698	4	99132535	99415012	912	28	1331010	-1.1765	0.88031	RAP1GDS1	0.938804	Insomnia
ENSG00000168785	4	99341518	99629780	903	95	1331010	-0.63019	0.73571	TSPAN5	0.871198	Insomnia
ENSG00000151247	4	99742835	99901788	502	40	1331010	-0.38432	0.64963	EIF4E	0.83113	Insomnia
ENSG00000164024	4	99866771	100033964	569	25	1331010	0.35106	0.36277	METAP1	0.671869	Insomnia
ENSG00000197894	4	99942132	100059952	521	20	1331010	0.91534	0.18001	ADH5	0.518115	Insomnia
ENSG00000198099	4	99994808	100128949	588	27	1331010	0.79951	0.212	ADH4	0.548661	Insomnia
ENSG00000172955	4	100073795	100190694	373	36	1331010	-0.60152	0.72625	ADH6	0.86748	Insomnia
ENSG00000187758	4	100147524	100262185	412	32	1331010	-0.057759	0.52303	ADH1A	0.76739	Insomnia
ENSG00000196616	4	100176121	100292558	503	29	1331010	0.020223	0.49193	ADH1B	0.751045	Insomnia
ENSG00000196344	4	100283418	100406894	550	55	1331010	-0.66379	0.74659	ADH7	0.875763	Insomnia
ENSG00000138813	4	100382161	100513460	639	46	1331010	0.2793	0.39001	C4orf17	0.687678	Insomnia
ENSG00000145331	4	100417866	100535189	571	37	1331010	0.53314	0.29697	TRMT10A	0.622114	Insomnia
ENSG00000138823	4	100434918	100595156	722	42	1331010	0.62786	0.26505	MTTP	0.59637	Insomnia
ENSG00000248713	4	100507686	100625805	484	40	1331010	0.51655	0.30273	RP11-766F14.2	0.627156	Insomnia
ENSG00000070190	4	100687990	100841311	524	55	1331010	-0.0058887	0.50235	DAPP1	0.756032	Insomnia
ENSG00000109270	4	100749493	100865647	309	30	1331010	0.13594	0.44593	LAMTOR3	0.723226	Insomnia
ENSG00000164031	4	100767405	100917883	381	41	1331010	-0.20266	0.5803	DNAJB14	0.798179	Insomnia
ENSG00000164032	4	100819243	100921545	255	33	1331010	-0.071369	0.52845	H2AFZ	0.769702	Insomnia
ENSG00000145358	4	101057027	101161939	508	50	1331010	-0.90298	0.81673	DDIT4L	0.907383	Insomnia
ENSG00000164035	4	101266498	101851283	2379	77	1331010	2.3435	0.0095521	EMCN	0.142136	Insomnia
ENSG00000138814	4	101894566	102319435	1381	87	1331010	1.0968	0.13636	PPP3CA	0.466898	Insomnia
ENSG00000254531	4	102218937	102320040	260	20	1331010	1.8101	0.035142	AP001816.1	0.264369	Insomnia
ENSG00000153064	4	102282443	103045969	2592	112	1331010	1.2595	0.10392	BANK1	0.422907	Insomnia
ENSG00000138821	4	103122198	103402415	1042	56	1331010	-0.04138	0.5165	SLC39A8	0.764318	Insomnia
ENSG00000109320	4	103372486	103588459	659	38	1331010	-1.189	0.88278	NFKB1	0.940057	Insomnia
ENSG00000109323	4	103502660	103732151	802	41	1331010	-0.8604	0.80521	MANBA	0.901648	Insomnia
ENSG00000109332	4	103665540	103840053	650	29	1331010	-1.0394	0.8507	UBE2D3	0.924959	Insomnia
ENSG00000145354	4	103740135	103860399	439	24	1331010	-1.0264	0.84765	CISD2	0.923283	Insomnia
ENSG00000164037	4	103756205	103990896	718	29	1331010	-0.85003	0.80235	SLC9B1	0.900658	Insomnia
ENSG00000164038	4	103891025	104056986	475	52	1331010	-0.77972	0.78222	SLC9B2	0.890831	Insomnia
ENSG00000164039	4	103950592	104071040	341	36	1331010	-0.34865	0.63632	BDH2	0.824693	Insomnia
ENSG00000138778	4	103976963	104169566	681	41	1331010	-0.81902	0.79361	CENPE	0.896647	Insomnia
ENSG00000169836	4	104457188	104690973	894	45	1331010	-0.00022951	0.50009	TACR3	0.755178	Insomnia
ENSG00000168772	4	105339469	105466058	303	42	1331010	2.6082	0.004551	CXXC4	0.105497	Insomnia
ENSG00000168769	4	106017032	106250973	886	63	1331010	2.149	0.015816	TET2	0.179134	Insomnia
ENSG00000138777	4	106240234	106445238	936	45	1331010	3.9888	3.3208e-05	PPA2	0.00727536	Insomnia
ENSG00000236699	4	106423777	106679250	887	60	1331010	0.99859	0.159	ARHGEF38	0.494263	Insomnia
ENSG00000138785	4	106553784	106867143	909	38	1331010	-0.62712	0.73471	INTS12	0.870554	Insomnia
ENSG00000138780	4	106579935	106818885	705	29	1331010	-0.57073	0.71591	GSTCD	0.862636	Insomnia
ENSG00000168743	4	106765932	106975184	724	63	1331010	-0.86	0.80511	NPNT	0.901648	Insomnia
ENSG00000145348	4	106912756	107292652	1090	38	1331010	0.94907	0.17129	TBCK	0.508776	Insomnia
ENSG00000164022	4	107186701	107320383	365	30	1331010	0.78596	0.21595	AIMP1	0.55123	Insomnia
ENSG00000155011	4	107792959	108254963	1432	140	1331010	0.17396	0.43095	DKK2	0.713686	Insomnia
ENSG00000138801	4	108461433	108691608	695	57	1331010	-0.91143	0.81897	PAPSS1	0.908451	Insomnia
ENSG00000164023	4	108695719	108886203	476	58	1331010	0.46814	0.31984	SGMS2	0.642441	Insomnia
ENSG00000155016	4	108802525	108924613	385	37	1331010	1.1916	0.1167	CYP2U1	0.443194	Insomnia
ENSG00000138796	4	108860870	109006331	527	31	1331010	0.86429	0.19371	HADH	0.531511	Insomnia
ENSG00000138795	4	108918701	109140112	672	47	1331010	0.75954	0.22377	LEF1	0.559377	Insomnia
ENSG00000109475	4	109491722	109601568	292	21	1331010	-0.59232	0.72318	RPL34	0.865493	Insomnia
ENSG00000198856	4	109521740	109638976	285	17	1331010	-0.5421	0.70612	OSTC	0.857417	Insomnia
ENSG00000164089	4	109613196	109734210	362	39	1331010	-1.2976	0.90278	ETNPPL	0.949274	Insomnia
ENSG00000188517	4	109681877	110273813	2274	116	1331010	0.57291	0.28335	COL25A1	0.611026	Insomnia
ENSG00000138802	4	110304928	110512052	593	29	1331010	0.96678	0.16683	SEC24B	0.503207	Insomnia
ENSG00000005059	4	110431361	110659874	655	47	1331010	-0.058065	0.52315	CCDC109B	0.767448	Insomnia
ENSG00000138794	4	110559785	110674739	303	29	1331010	-0.73555	0.769	CASP6	0.885167	Insomnia
ENSG00000123739	4	110581145	110701233	299	42	1331010	-0.14693	0.55841	PLA2G12A	0.786862	Insomnia
ENSG00000205403	4	110611852	110773335	539	48	1331010	-0.23355	0.59233	CFI	0.804173	Insomnia
ENSG00000109534	4	110686666	110795893	457	36	1331010	-0.193	0.57652	GAR1	0.795878	Insomnia
ENSG00000180245	4	110699150	110815760	515	35	1331010	-0.25142	0.59925	RRH	0.8074	Insomnia
ENSG00000183423	4	110719358	110843471	492	39	1331010	-0.42684	0.66525	LRIT3	0.837516	Insomnia
ENSG00000138798	4	110784040	110983422	648	50	1331010	-1.0092	0.84357	EGF	0.920795	Insomnia
ENSG00000170522	4	110917002	111170355	863	110	1331010	0.11857	0.45281	ELOVL6	0.72698	Insomnia
ENSG00000138792	4	111236889	111536441	876	80	1331010	0.34117	0.36649	ENPEP	0.674178	Insomnia
ENSG00000164093	4	111488579	111613279	222	30	1331010	-0.15235	0.56055	PITX2	0.787617	Insomnia
ENSG00000174749	4	113016553	113166412	456	34	1331010	1.5342	0.062491	C4orf32	0.340852	Insomnia
ENSG00000138660	4	113102893	113241203	350	31	1331010	0.82152	0.20567	AP1AR	0.542663	Insomnia
ENSG00000145365	4	113145698	113257059	275	30	1331010	0.18087	0.42824	TIFA	0.712195	Insomnia
ENSG00000073331	4	113156665	113413776	812	85	1331010	-0.28975	0.614	ALPK1	0.814705	Insomnia
ENSG00000178403	4	113384672	113487328	336	31	1331010	-0.018414	0.50735	NEUROG2	0.759036	Insomnia
ENSG00000138658	4	113410492	113608151	577	40	1331010	-0.19085	0.57568	C4orf21	0.795857	Insomnia
ENSG00000174720	4	113508120	113628748	311	39	1331010	-0.39669	0.6542	LARP7	0.833222	Insomnia
ENSG00000145362	4	113689265	114354896	2231	170	1331010	1.1386	0.12743	ANK2	0.455094	Insomnia
ENSG00000145349	4	114322188	114733083	1331	95	1331010	0.39059	0.34805	CAMK2D	0.661298	Insomnia
ENSG00000180801	4	114771440	114950883	484	41	1331010	-0.20524	0.58131	ARSJ	0.79843	Insomnia
ENSG00000174607	4	115469611	115649380	603	42	1331010	0.32929	0.37097	UGT8	0.676374	Insomnia
ENSG00000138653	4	115698919	116085032	1469	70	1331010	1.1603	0.12297	NDST4	0.449688	Insomnia
ENSG00000270394	4	117170016	117271520	467	31	1331010	-0.092257	0.53675	MTRNR2L13	0.773362	Insomnia
ENSG00000174599	4	117954718	118056736	361	38	1331010	-0.38553	0.65008	TRAM1L1	0.831268	Insomnia
ENSG00000164100	4	118904773	119229803	1177	47	1331010	0.44376	0.32861	NDST3	0.648988	Insomnia
ENSG00000164099	4	119151193	119324158	590	40	1331010	0.74538	0.22802	PRSS12	0.563761	Insomnia
ENSG00000145388	4	119556523	119686588	263	24	1331010	1.6707	0.047388	METTL14	0.303818	Insomnia
ENSG00000150961	4	119593978	119809838	835	27	1331010	0.80248	0.21114	SEC24D	0.547821	Insomnia
ENSG00000172403	4	119759996	120032402	1189	91	1331010	0.5992	0.27452	SYNPO2	0.604324	Insomnia
ENSG00000172399	4	120006939	120158944	685	56	1331010	-0.10173	0.54051	MYOZ2	0.775225	Insomnia
ENSG00000178636	4	120063928	120183799	437	33	1331010	-0.10382	0.54134	RP11-455G16.1	0.775308	Insomnia
ENSG00000145390	4	120083742	120266672	679	31	1331010	0.17129	0.432	USP53	0.714743	Insomnia
ENSG00000164096	4	120168207	120275600	459	29	1331010	0.13156	0.44767	C4orf3	0.724459	Insomnia
ENSG00000145384	4	120188405	120293545	478	26	1331010	0.23823	0.40585	FABP2	0.698305	Insomnia
ENSG00000138735	4	120365550	120600146	867	29	1331010	0.45021	0.32628	PDE5A	0.647668	Insomnia
ENSG00000164109	4	120926763	121038229	323	41	1331010	0.5619	0.28709	MAD2L1	0.614225	Insomnia
ENSG00000138738	4	121556074	121894025	1630	57	1331010	0.36283	0.35837	PRDM5	0.668784	Insomnia
ENSG00000173376	4	121906768	122044176	549	57	1331010	1.3045	0.096024	NDNF	0.409789	Insomnia
ENSG00000050730	4	122002563	122198621	742	66	1331010	1.644	0.050093	TNIP3	0.311624	Insomnia
ENSG00000186867	4	122200467	122352214	893	63	1331010	-0.22581	0.58932	QRFPR	0.802428	Insomnia
ENSG00000164111	4	122539110	122668268	621	64	1331010	1.6085	0.053865	ANXA5	0.319034	Insomnia
ENSG00000164112	4	122630088	122736582	420	32	1331010	1.5397	0.061813	TMEM155	0.33926	Insomnia
ENSG00000226757	4	122635740	122737962	405	30	1331010	1.5197	0.06429	AC079341.1	0.346236	Insomnia
ENSG00000123737	4	122672472	122788176	349	27	1331010	1.2547	0.10479	EXOSC9	0.424635	Insomnia
ENSG00000145386	4	122687599	122795087	297	27	1331010	1.26	0.10383	CCNA2	0.422907	Insomnia
ENSG00000138686	4	122695595	122841652	372	32	1331010	1.1001	0.13564	BBS7	0.466046	Insomnia
ENSG00000138741	4	122750182	122922909	456	52	1331010	1.2678	0.10243	TRPC3	0.420725	Insomnia
ENSG00000138688	4	123023488	123333913	857	43	1331010	0.80654	0.20996	KIAA1109	0.546736	Insomnia
ENSG00000164113	4	123250121	123400957	435	42	1331010	0.77732	0.21848	ADAD1	0.553688	Insomnia
ENSG00000109471	4	123322625	123427880	310	34	1331010	0.90661	0.18231	IL2	0.520613	Insomnia
ENSG00000138684	4	123483783	123592224	380	46	1331010	1.545	0.061172	IL21	0.337269	Insomnia
ENSG00000181004	4	123603857	123716098	416	34	1331010	1.0221	0.15337	BBS12	0.486513	Insomnia
ENSG00000138685	4	123697863	123869391	765	54	1331010	-0.89583	0.81483	FGF2	0.906425	Insomnia
ENSG00000170917	4	123759852	123894123	656	43	1331010	-1.1486	0.87465	NUDT6	0.935556	Insomnia
ENSG00000145375	4	123794229	124290605	2269	44	1331010	-1.6512	0.95066	SPATA5	0.97373	Insomnia
ENSG00000164056	4	124267950	124374910	334	51	1331010	-1.6877	0.95427	SPRY1	0.975426	Insomnia
ENSG00000151458	4	125535207	125683887	465	55	1331010	0.78913	0.21502	ANKRD50	0.550159	Insomnia
ENSG00000196159	4	126187554	126464087	1198	77	1331010	-0.74295	0.77125	FAT4	0.885712	Insomnia
ENSG00000164066	4	128494426	128697892	563	41	1331010	-0.5165	0.69725	INTU	0.852835	Insomnia
ENSG00000151475	4	128601533	128745448	332	41	1331010	-1.0387	0.85053	SLC25A31	0.924951	Insomnia
ENSG00000164070	4	128652976	128811888	318	40	1331010	-1.4428	0.92546	HSPA4L	0.960449	Insomnia
ENSG00000142731	4	128752016	128870350	249	47	1331010	-1.5403	0.93826	PLK4	0.967511	Insomnia
ENSG00000164073	4	128788960	128937150	307	34	1331010	-1.6759	0.95312	MFSD8	0.974825	Insomnia
ENSG00000164074	4	128836461	129010866	389	32	1331010	-1.4687	0.92904	C4orf29	0.962749	Insomnia
ENSG00000138709	4	128932423	129194086	732	38	1331010	-0.77123	0.77972	LARP1B	0.889683	Insomnia
ENSG00000164040	4	129140397	129259984	335	49	1331010	-0.66574	0.74721	PGRMC2	0.876061	Insomnia
ENSG00000077684	4	129680779	129846379	478	40	1331010	0.76508	0.22211	JADE1	0.557539	Insomnia
ENSG00000151466	4	129736076	130064764	1028	45	1331010	0.38056	0.35176	SCLT1	0.664049	Insomnia
ENSG00000151470	4	129964472	130087795	388	29	1331010	-0.041217	0.51644	C4orf33	0.764304	Insomnia
ENSG00000248369	4	133306957	133418390	323	21	1331010	-0.10964	0.54365	RP11-62N21.1	0.777143	Insomnia
ENSG00000138650	4	134020470	134179356	635	36	1331010	-0.033647	0.51342	PCDH10	0.762793	Insomnia
ENSG00000254535	4	135067488	135172903	371	21	1331010	1.0616	0.14421	PABPC4L	0.475171	Insomnia
ENSG00000189184	4	138390072	138503648	547	44	1331010	0.56159	0.2872	PCDH18	0.614225	Insomnia
ENSG00000151012	4	139035251	139213503	615	72	1331010	1.0445	0.14812	SLC7A11	0.480077	Insomnia
ENSG00000151014	4	139886943	140016906	277	39	1331010	0.47099	0.31883	CCRN4L	0.641649	Insomnia
ENSG00000109381	4	139899266	140148372	596	44	1331010	0.31161	0.37767	ELF2	0.679863	Insomnia
ENSG00000137463	4	140137317	140251492	353	24	1331010	0.79698	0.21273	MGARP	0.549153	Insomnia
ENSG00000109390	4	140138034	140273705	410	26	1331010	0.94138	0.17325	NDUFC1	0.510416	Insomnia
ENSG00000164134	4	140172609	140391187	604	28	1331010	1.246	0.10638	NAA15	0.427357	Insomnia
ENSG00000172007	4	140324386	140447763	311	28	1331010	0.97357	0.16514	RAB33B	0.502107	Insomnia
ENSG00000145391	4	140367095	140577853	668	100	1331010	0.19722	0.42183	SETD7	0.707986	Insomnia
ENSG00000085871	4	140536922	140711899	695	92	1331010	-0.80857	0.79062	MGST2	0.89516	Insomnia
ENSG00000196782	4	140587907	141125338	1470	155	1331010	-0.40154	0.65599	MAML3	0.833605	Insomnia
ENSG00000153130	4	141128440	141356880	553	44	1331010	0.82261	0.20537	SCOC	0.542366	Insomnia
ENSG00000153132	4	141259609	141399122	368	23	1331010	-0.13161	0.55235	CLGN	0.78268	Insomnia
ENSG00000205301	4	141313416	141469531	389	27	1331010	-0.064448	0.52569	RP11-542P2.1	0.769006	Insomnia
ENSG00000179387	4	141395312	141524924	320	24	1331010	-0.44669	0.67245	ELMOD2	0.840739	Insomnia
ENSG00000109424	4	141430588	141539959	283	32	1331010	-0.24461	0.59662	UCP1	0.806356	Insomnia
ENSG00000109436	4	141491919	141727274	697	71	1331010	1.0674	0.14289	TBC1D9	0.473767	Insomnia
ENSG00000170153	4	141730961	142184031	1247	118	1331010	0.39778	0.3454	RNF150	0.659803	Insomnia
ENSG00000109445	4	142092041	142205851	263	22	1331010	1.6824	0.046247	ZNF330	0.299694	Insomnia
ENSG00000164136	4	142507752	142705140	604	39	1331010	-0.13291	0.55287	IL15	0.78299	Insomnia
ENSG00000109452	4	142894313	143818585	2736	112	1331010	1.9981	0.022855	INPP4B	0.216574	Insomnia
ENSG00000170185	4	144056070	144194983	417	17	1331010	-0.813	0.79189	USP38	0.895748	Insomnia
ENSG00000109458	4	144207915	144445721	549	61	1331010	-1.2056	0.88602	GAB1	0.941436	Insomnia
ENSG00000153147	4	144384616	144528639	286	25	1331010	-0.28272	0.61131	SMARCA5	0.813558	Insomnia
ENSG00000183090	4	144448455	144671828	720	42	1331010	0.95451	0.16991	FREM3	0.507533	Insomnia
ENSG00000197465	4	144742020	144876716	486	34	1331010	0.83686	0.20133	GYPE	0.539309	Insomnia
ENSG00000250361	4	144867257	145111844	915	38	1331010	1.2029	0.1145	GYPB	0.440943	Insomnia
ENSG00000170180	4	144980457	145111904	460	38	1331010	0.25115	0.40085	GYPA	0.694841	Insomnia
ENSG00000164161	4	145517173	145716423	458	47	1331010	2.629	0.0042817	HHIP	0.103212	Insomnia
ENSG00000164162	4	145838264	146069693	335	50	1331010	0.91099	0.18115	ANAPC10	0.51926	Insomnia
ENSG00000164163	4	145969084	146100331	192	47	1331010	0.70681	0.23984	ABCE1	0.575651	Insomnia
ENSG00000164164	4	145981990	146151313	246	51	1331010	0.4701	0.31914	OTUD4	0.641852	Insomnia
ENSG00000170365	4	146352346	146529231	551	39	1331010	0.67204	0.25078	SMAD1	0.583144	Insomnia
ENSG00000151611	4	146489415	146631187	484	51	1331010	0.24697	0.40246	MMAA	0.695924	Insomnia
ENSG00000237136	4	146551356	146742184	558	50	1331010	0.3101	0.37824	C4orf51	0.680091	Insomnia
ENSG00000151612	4	146628779	146909787	675	90	1331010	0.035024	0.48603	ZNF827	0.748362	Insomnia
ENSG00000164167	4	147046837	147171152	435	32	1331010	0.31873	0.37497	LSM6	0.678046	Insomnia
ENSG00000250673	4	147095709	147200208	328	43	1331010	0.28277	0.38867	RP11-6L6.2	0.687246	Insomnia
ENSG00000120519	4	147125127	147493123	982	63	1331010	-0.12857	0.55115	SLC10A7	0.782529	Insomnia
ENSG00000151615	4	147510045	147613626	348	40	1331010	0.079371	0.46837	POU4F2	0.737639	Insomnia
ENSG00000137473	4	147577790	147917034	1170	50	1331010	-0.1265	0.55033	TTC29	0.781902	Insomnia
ENSG00000151617	4	148352069	148516106	432	51	1331010	-0.65336	0.74324	EDNRA	0.874362	Insomnia
ENSG00000164168	4	148488534	148643195	373	36	1331010	0.15039	0.44023	TMEM184C	0.719414	Insomnia
ENSG00000164169	4	148508936	148655381	331	25	1331010	0.41542	0.33892	PRMT10	0.655326	Insomnia
ENSG00000071205	4	148603214	149043931	1259	83	1331010	2.5125	0.0059941	ARHGAP10	0.117337	Insomnia
ENSG00000151623	4	148949913	149415850	1395	118	1331010	3.3278	0.00043762	NR3C2	0.0342169	Insomnia
ENSG00000170390	4	150949426	151228609	993	58	1331010	1.9478	0.025718	DCLK2	0.229919	Insomnia
ENSG00000198589	4	151135594	151986879	2144	64	1331010	1.7857	0.037074	LRBA	0.269755	Insomnia
ENSG00000181541	4	151453077	151555843	232	38	1331010	0.30326	0.38085	MAB21L2	0.681925	Insomnia
ENSG00000145425	4	151970725	152075804	315	25	1331010	2.7388	0.0030833	RPS3A	0.0888568	Insomnia
ENSG00000109686	4	151973903	152296784	1058	53	1331010	2.8713	0.002044	SH3D19	0.0753314	Insomnia
ENSG00000189099	4	152148323	152262605	428	35	1331010	1.3437	0.089529	PRSS48	0.399296	Insomnia
ENSG00000164142	4	152280368	152634784	1063	28	1331010	1.6589	0.048569	FAM160A1	0.306541	Insomnia
ENSG00000059691	4	152541656	152732175	566	25	1331010	1.6494	0.04953	PET112	0.310221	Insomnia
ENSG00000109670	4	153192410	153507253	767	32	1331010	0.20678	0.41809	FBXW7	0.706057	Insomnia
ENSG00000170006	4	153489784	153651317	485	78	1331010	0.5254	0.29965	TMEM154	0.62512	Insomnia
ENSG00000169989	4	153640506	153750916	307	31	1331010	-0.463	0.67832	TIGD4	0.842787	Insomnia
ENSG00000164144	4	153651089	153889615	593	31	1331010	0.098313	0.46084	ARFIP1	0.732537	Insomnia
ENSG00000137460	4	153807504	153950848	508	66	1331010	-0.25697	0.6014	FHDC1	0.808129	Insomnia
ENSG00000109654	4	154023494	154310472	851	89	1331010	-0.72151	0.7647	TRIM2	0.882971	Insomnia
ENSG00000121211	4	154215801	154386270	553	40	1331010	0.38911	0.3486	MND1	0.661967	Insomnia
ENSG00000121210	4	154337498	154607863	1021	115	1331010	0.86684	0.19302	KIAA0922	0.53084	Insomnia
ENSG00000137462	4	154572652	154676851	444	40	1331010	-1.9669	0.9754	TLR2	0.984482	Insomnia
ENSG00000145428	4	154581277	154731387	611	39	1331010	-1.0662	0.85683	RNF175	0.927564	Insomnia
ENSG00000145423	4	154651744	154760272	512	25	1331010	-0.49958	0.69132	SFRP2	0.849478	Insomnia
ENSG00000197410	4	155103399	155462930	1443	103	1331010	0.99606	0.15961	DCHS2	0.494561	Insomnia
ENSG00000171566	4	155406158	155521587	527	49	1331010	1.6128	0.053399	PLRG1	0.318753	Insomnia
ENSG00000171564	4	155434108	155542238	420	45	1331010	1.5694	0.058277	FGB	0.329425	Insomnia
ENSG00000171560	4	155454278	155561918	352	46	1331010	0.91067	0.18123	FGA	0.51926	Insomnia
ENSG00000171557	4	155475286	155584119	291	44	1331010	0.86551	0.19338	FGG	0.531217	Insomnia
ENSG00000121207	4	155498097	155724270	488	47	1331010	-0.33767	0.63219	LRAT	0.822934	Insomnia
ENSG00000151962	4	155652365	155799965	410	37	1331010	0.1591	0.4368	RBM46	0.717922	Insomnia
ENSG00000185149	4	156079781	156188230	437	38	1331010	0.27838	0.39036	NPY2R	0.687678	Insomnia
ENSG00000164114	4	156213810	156348122	527	30	1331010	0.74815	0.22719	MAP9	0.563023	Insomnia
ENSG00000164116	4	156537863	156703501	630	64	1331010	1.3358	0.090802	GUCY1A3	0.401372	Insomnia
ENSG00000061918	4	156630144	156778743	606	76	1331010	0.53788	0.29533	GUCY1B3	0.621212	Insomnia
ENSG00000256394	4	156700881	156837425	629	52	1331010	-0.83797	0.79898	ASIC5	0.899088	Insomnia
ENSG00000151790	4	156725890	156891558	819	52	1331010	-1.4942	0.93244	TDO2	0.963927	Insomnia
ENSG00000256043	4	156795270	156925069	691	53	1331010	-1.4424	0.92541	CTSO	0.960449	Insomnia
ENSG00000251283	4	157505646	157613606	444	38	1331010	1.1765	0.11969	RP11-171N4.2	0.446147	Insomnia
ENSG00000145431	4	157631606	157942546	871	66	1331010	-1.8872	0.97043	PDGFC	0.982111	Insomnia
ENSG00000109738	4	157947209	158143242	825	46	1331010	-0.30872	0.62123	GLRB	0.817416	Insomnia
ENSG00000120251	4	158075334	158337227	674	64	1331010	0.059238	0.47638	GRIA2	0.742454	Insomnia
ENSG00000164125	4	158995626	159144470	293	22	1331010	1.0796	0.14015	FAM198B	0.470092	Insomnia
ENSG00000164124	4	159072756	159226563	317	45	1331010	1.3939	0.081669	TMEM144	0.385491	Insomnia
ENSG00000171509	4	159186463	159624524	1358	50	1331010	-0.72366	0.76536	RXFP1	0.883277	Insomnia
ENSG00000205208	4	159537831	159643407	218	38	1331010	-0.060907	0.52428	C4orf46	0.768337	Insomnia
ENSG00000171503	4	159543277	159680775	298	47	1331010	0.21118	0.41637	ETFDH	0.705075	Insomnia
ENSG00000171497	4	159580286	159694548	237	45	1331010	0.66391	0.25338	PPID	0.585464	Insomnia
ENSG00000052795	4	159640290	159879201	599	39	1331010	1.1606	0.1229	FNIP2	0.449604	Insomnia
ENSG00000164123	4	159764286	160009912	758	47	1331010	0.37877	0.35243	C4orf45	0.66459	Insomnia
ENSG00000109756	4	159975330	160331321	961	67	1331010	1.5735	0.057796	RAPGEF2	0.328444	Insomnia
ENSG00000168843	4	162255049	163135187	3750	146	1331010	0.81078	0.20875	FSTL5	0.54596	Insomnia
ENSG00000145414	4	163981225	164138073	325	32	1331010	-1.3887	0.91754	NAF1	0.95684	Insomnia
ENSG00000164128	4	164195113	164315984	535	37	1331010	1.0853	0.13889	NPY1R	0.469054	Insomnia
ENSG00000164129	4	164215091	164323086	487	40	1331010	0.89392	0.18568	NPY5R	0.523792	Insomnia
ENSG00000151005	4	164342257	164445047	333	44	1331010	0.301	0.38171	TKTL2	0.682499	Insomnia
ENSG00000198498	4	164365594	164491691	435	44	1331010	0.89641	0.18502	TMA16	0.52309	Insomnia
ENSG00000145416	4	164395450	165355202	3869	164	1331010	-0.017875	0.50713	2024-03-01	0.758975	Insomnia
ENSG00000183439	4	165825598	165948820	568	39	1331010	0.71068	0.23864	TRIM61	0.573831	Insomnia
ENSG00000250486	4	165828100	165930273	489	44	1331010	0.79742	0.2126	FAM218A	0.549145	Insomnia
ENSG00000176979	4	165903105	166012896	485	57	1331010	0.28809	0.38664	TRIM60	0.685705	Insomnia
ENSG00000170088	4	165945574	166179701	991	89	1331010	0.072307	0.47118	TMEM192	0.739274	Insomnia
ENSG00000109466	4	166078770	166294308	910	66	1331010	-0.21308	0.58437	KLHL2	0.799438	Insomnia
ENSG00000052802	4	166198775	166314312	528	50	1331010	-0.55049	0.70901	MSMO1	0.859098	Insomnia
ENSG00000109472	4	166232346	166469472	1192	74	1331010	-0.25188	0.59943	CPE	0.807451	Insomnia
ENSG00000038295	4	166744410	167075047	1104	108	1331010	-0.52221	0.69924	TLL1	0.854094	Insomnia
ENSG00000196104	4	167604535	168205947	2048	85	1331010	-1.2373	0.89201	SPOCK3	0.94432	Insomnia
ENSG00000109511	4	168963666	169158841	746	55	1331010	0.45063	0.32613	ANXA10	0.647668	Insomnia
ENSG00000137628	4	169087444	169289958	939	49	1331010	0.8378	0.20107	DDX60	0.539176	Insomnia
ENSG00000181381	4	169227886	169508937	1237	80	1331010	0.45937	0.32298	DDX60L	0.644446	Insomnia
ENSG00000129116	4	169368217	169899608	1927	143	1331010	0.55189	0.29051	PALLD	0.616639	Insomnia
ENSG00000145439	4	169734921	169981426	673	51	1331010	-0.13353	0.55311	CBR4	0.78308	Insomnia
ENSG00000154447	4	169965407	170242256	709	62	1331010	0.17742	0.42959	SH3RF1	0.712597	Insomnia
ENSG00000137601	4	170264426	170583780	1016	34	1331010	-0.73025	0.76738	NEK1	0.884169	Insomnia
ENSG00000109572	4	170483784	170694824	709	51	1331010	-1.0993	0.86419	CLCN3	0.93023	Insomnia
ENSG00000056050	4	170600616	170729104	381	53	1331010	-0.72404	0.76548	C4orf27	0.883277	Insomnia
ENSG00000198948	4	170857748	171004182	627	49	1331010	-0.77656	0.78129	MFAP3L	0.890516	Insomnia
ENSG00000109576	4	170931373	171062850	494	48	1331010	-1.0694	0.85755	AADAT	0.927819	Insomnia
ENSG00000174473	4	172683405	174012710	3885	129	1331010	1.4826	0.069086	GALNTL6	0.357478	Insomnia
ENSG00000109586	4	174039904	174295118	785	58	1331010	1.736	0.041278	GALNT7	0.284003	Insomnia
ENSG00000164104	4	174202846	174306276	277	34	1331010	2.2624	0.011836	HMGB2	0.156289	Insomnia
ENSG00000164105	4	174241120	174348683	267	39	1331010	2.1821	0.014551	SAP30	0.174156	Insomnia
ENSG00000164106	4	174255852	174377531	354	46	1331010	2.6457	0.0040757	SCRG1	0.100986	Insomnia
ENSG00000164107	4	174396120	174501380	257	46	1331010	1.4184	0.078038	HAND2	0.377971	Insomnia
ENSG00000164117	4	175107809	175255415	408	43	1331010	1.4742	0.070214	FBXO8	0.359705	Insomnia
ENSG00000164118	4	175154828	175304531	486	41	1331010	1.4476	0.073864	CEP44	0.368798	Insomnia
ENSG00000164120	4	175361328	175494305	588	60	1331010	1.8472	0.032362	HPGD	0.253231	Insomnia
ENSG00000145451	4	175508065	175800465	1252	86	1331010	0.7813	0.21731	GLRA3	0.55219	Insomnia
ENSG00000168594	4	175700819	175949331	1062	47	1331010	0.35825	0.36008	ADAM29	0.670271	Insomnia
ENSG00000150625	4	176504085	176973815	1823	141	1331010	-0.88188	0.81108	GPM6A	0.904318	Insomnia
ENSG00000150627	4	176936985	177153978	1071	68	1331010	2.1381	0.016255	WDR17	0.180859	Insomnia
ENSG00000150628	4	177055789	177166822	493	67	1331010	1.7685	0.038485	SPATA4	0.274576	Insomnia
ENSG00000164122	4	177084824	177248722	691	80	1331010	1.2022	0.11464	ASB5	0.441304	Insomnia
ENSG00000129128	4	177191115	177303396	486	45	1331010	0.60061	0.27405	SPCS3	0.603803	Insomnia
ENSG00000150630	4	177554689	177763881	746	39	1331010	1.3384	0.090376	VEGFC	0.400789	Insomnia
ENSG00000249008	4	178113693	178219927	373	48	1331010	-1.5929	0.94441	RP11-487E13.1	0.970297	Insomnia
ENSG00000109674	4	178180990	178334097	513	87	1331010	-1.5929	0.94441	NEIL3	0.970297	Insomnia
ENSG00000038002	4	178301924	178413657	346	44	1331010	0.59337	0.27647	AGA	0.605916	Insomnia
ENSG00000231171	4	178599911	178961904	1446	91	1331010	0.70661	0.23991	LINC01098	0.575651	Insomnia
ENSG00000218336	4	183015140	183774177	3034	289	1331010	1.344	0.089473	TENM3	0.399296	Insomnia
ENSG00000129187	4	183761213	183889089	527	54	1331010	-0.74967	0.77327	DCTD	0.886417	Insomnia
ENSG00000151718	4	183970446	184291930	954	69	1331010	-0.65152	0.74264	WWC2	0.874185	Insomnia
ENSG00000177300	4	184189220	184291927	395	48	1331010	0.38896	0.34865	CLDN22	0.661977	Insomnia
ENSG00000185758	4	184192917	184293579	405	50	1331010	0.21001	0.41683	CLDN24	0.705302	Insomnia
ENSG00000168564	4	184315744	184419351	558	51	1331010	-2.1012	0.98219	CDKN2AIP	0.98872	Insomnia
ENSG00000168556	4	184376147	184482249	571	54	1331010	-0.70084	0.7583	ING2	0.880729	Insomnia
ENSG00000182552	4	184510788	184630378	544	64	1331010	0.7333	0.23169	RWDD4	0.566594	Insomnia
ENSG00000168538	4	184530420	184684745	694	68	1331010	0.50072	0.30829	TRAPPC11	0.631991	Insomnia
ENSG00000173320	4	184724584	184994679	754	100	1331010	0.26282	0.39634	STOX2	0.691266	Insomnia
ENSG00000164303	4	184959859	185192383	939	105	1331010	0.44415	0.32847	ENPP6	0.648865	Insomnia
ENSG00000168310	4	185258867	185445734	596	103	1331010	-1.4245	0.92285	IRF2	0.958992	Insomnia
ENSG00000164305	4	185498850	185620663	508	32	1331010	-0.44102	0.6704	CASP3	0.83969	Insomnia
ENSG00000164306	4	185520767	185666117	765	31	1331010	-0.023473	0.50936	PRIMPOL	0.760254	Insomnia
ENSG00000151725	4	185565772	185705287	739	35	1331010	0.54907	0.29148	CENPU	0.61753	Insomnia
ENSG00000151726	4	185626749	185797972	844	64	1331010	0.66442	0.25321	ACSL1	0.585445	Insomnia
ENSG00000251139	4	185684773	185792443	506	55	1331010	0.25342	0.39997	RP11-701P16.2	0.694102	Insomnia
ENSG00000187821	4	185889995	185991958	423	48	1331010	0.28993	0.38594	HELT	0.68525	Insomnia
ENSG00000151729	4	186014395	186121536	377	38	1331010	1.3091	0.095248	SLC25A4	0.408547	Insomnia
ENSG00000164323	4	186030819	186180658	597	32	1331010	1.3762	0.084387	KIAA1430	0.3894	Insomnia
ENSG00000109762	4	186075391	186341339	1018	55	1331010	0.74103	0.22934	SNX25	0.565583	Insomnia
ENSG00000109771	4	186235032	186367053	442	40	1331010	-0.7407	0.77056	LRP2BP	0.885534	Insomnia
ENSG00000186352	4	186267175	186371782	358	34	1331010	-0.5437	0.70668	ANKRD37	0.857745	Insomnia
ENSG00000109775	4	186270694	186397139	439	42	1331010	-0.18845	0.57474	UFSP2	0.79553	Insomnia
ENSG00000205129	4	186297394	186420980	443	55	1331010	0.054687	0.47819	C4orf47	0.743271	Insomnia
ENSG00000168491	4	186316336	186442913	436	58	1331010	0.39797	0.34533	CCDC110	0.659803	Insomnia
ENSG00000249679	4	186342670	186443417	349	48	1331010	0.65053	0.25768	RP11-279O9.4	0.589416	Insomnia
ENSG00000154553	4	186372851	186506766	479	58	1331010	1.5075	0.065835	PDLIM3	0.349666	Insomnia
ENSG00000154556	4	186456598	186927806	1985	198	1331010	3.4932	0.00023861	SORBS2	0.022865	Insomnia
ENSG00000164342	4	186940306	187059223	416	59	1331010	2.5011	0.0061904	TLR3	0.118716	Insomnia
ENSG00000109794	4	186975573	187143821	639	65	1331010	1.7925	0.036528	FAM149A	0.267685	Insomnia
ENSG00000269302	4	187061913	187162626	389	47	1331010	-0.46264	0.67819	AC110771.1	0.842735	Insomnia
ENSG00000145476	4	187062674	187184610	507	51	1331010	-0.58442	0.72053	CYP4V2	0.864379	Insomnia
ENSG00000164344	4	187080133	187229625	588	54	1331010	-0.68059	0.75193	KLKB1	0.878205	Insomnia
ENSG00000088926	4	187137099	187260835	451	64	1331010	-0.93657	0.82551	F11	0.911616	Insomnia
ENSG00000272297	4	187297700	187526464	1034	113	1331010	0.83796	0.20103	RP11-215A19.2	0.539176	Insomnia
ENSG00000168412	4	187404809	187526721	482	78	1331010	0.8244	0.20486	MTNR1A	0.541994	Insomnia
ENSG00000083857	4	187458937	187697876	871	113	1331010	0.63862	0.26154	FAT1	0.592167	Insomnia
ENSG00000179059	4	188866925	188976204	505	78	1331010	1.8541	0.03186	ZFP42	0.251896	Insomnia
ENSG00000179046	4	188962427	189080757	906	71	1331010	0.24908	0.40165	TRIML2	0.695217	Insomnia
ENSG00000184108	4	189010573	189118897	768	60	1331010	0.48507	0.31381	TRIML1	0.637328	Insomnia
ENSG00000109536	4	190811943	190934359	170	7	1331010	0.39596	0.34607	FRG1	0.660026	Insomnia
ENSG00000205097	4	190895506	190998412	4	2	1331010	1.9379	0.026318	FRG2	0.2317	Insomnia
ENSG00000153404	5	90373	240085	631	30	1331010	0.86583	0.19329	PLEKHG4B	0.53115	Insomnia
ENSG00000185028	5	141626	245468	513	26	1331010	1.1289	0.12947	LRRC14B	0.458091	Insomnia
ENSG00000164366	5	146986	268330	602	24	1331010	0.93706	0.17436	CCDC127	0.511839	Insomnia
ENSG00000073578	5	168356	306815	674	27	1331010	1.0817	0.1397	SDHA	0.469424	Insomnia
ENSG00000249915	5	221736	403971	754	25	1331010	0.73314	0.23174	PDCD6	0.566594	Insomnia
ENSG00000063438	5	254291	488406	999	59	1331010	0.91695	0.17959	AHRR	0.517869	Insomnia
ENSG00000221990	5	391645	493258	544	35	1331010	0.94137	0.17326	C5orf55	0.510416	Insomnia
ENSG00000180104	5	393273	522052	682	50	1331010	0.99547	0.15975	EXOC3	0.494561	Insomnia
ENSG00000188242	5	416239	523213	594	40	1331010	0.87934	0.18961	CTD-2228K2.5	0.527189	Insomnia
ENSG00000066230	5	423425	574447	717	54	1331010	1.4468	0.073971	SLC9A3	0.369021	Insomnia
ENSG00000112877	5	562387	717283	486	32	1331010	1.535	0.062393	CEP72	0.340615	Insomnia
ENSG00000171368	5	610883	743510	305	27	1331010	1.046	0.14779	TPPP	0.47979	Insomnia
ENSG00000268885	5	617759	718839	265	25	1331010	1.1437	0.12638	AC026740.1	0.453978	Insomnia
ENSG00000188818	5	660471	901101	439	34	1331010	0.59948	0.27443	ZDHHC11	0.604291	Insomnia
ENSG00000206077	5	660475	817067	131	20	1331010	1.3477	0.088883	ZDHHC11B	0.398147	Insomnia
ENSG00000028310	5	800406	942939	477	20	1331010	0.37921	0.35227	BRD9	0.664392	Insomnia
ENSG00000071539	5	842758	969472	557	20	1331010	0.34683	0.36436	TRIP13	0.672994	Insomnia
ENSG00000250173	5	929480	1031415	376	38	1331010	-0.40745	0.65816	RP11-661C8.3	0.834626	Insomnia
ENSG00000145506	5	958944	1089058	528	56	1331010	-0.25623	0.60111	NKD2	0.808129	Insomnia
ENSG00000113504	5	1000499	1162150	732	94	1331010	0.3794	0.3522	SLC12A7	0.664392	Insomnia
ENSG00000174358	5	1151710	1275232	416	69	1331010	-0.42916	0.6661	SLC6A19	0.837792	Insomnia
ENSG00000164363	5	1175470	1296304	391	72	1331010	-0.41439	0.66071	SLC6A18	0.835877	Insomnia
ENSG00000164362	5	1203262	1345184	485	84	1331010	-1.2465	0.89371	TERT	0.945081	Insomnia
ENSG00000049656	5	1267859	1395214	505	64	1331010	-1.1016	0.86469	CLPTM1L	0.930589	Insomnia
ENSG00000142319	5	1342909	1495545	573	84	1331010	2.2548	0.012074	SLC6A3	0.15842	Insomnia
ENSG00000153395	5	1406595	1574092	590	79	1331010	2.3365	0.0097319	LPCAT1	0.142929	Insomnia
ENSG00000171421	5	1748500	1851480	535	42	1331010	-2.0565	0.98013	MRPL36	0.987532	Insomnia
ENSG00000145494	5	1751514	1866719	617	53	1331010	-1.9846	0.9764	NDUFS6	0.985179	Insomnia
ENSG00000113430	5	1827541	1937350	572	69	1331010	-0.045789	0.51826	IRX4	0.764876	Insomnia
ENSG00000170561	5	2695959	2802969	415	55	1331010	0.19434	0.42296	IRX2	0.708702	Insomnia
ENSG00000186493	5	2702245	2805508	393	51	1331010	0.30295	0.38096	C5orf38	0.681925	Insomnia
ENSG00000170549	5	3546168	3651517	579	38	1331010	-0.11631	0.5463	IRX1	0.779238	Insomnia
ENSG00000145536	5	5090443	5370417	1084	136	1331010	-0.74819	0.77283	ADAMTS16	0.886225	Insomnia
ENSG00000164151	5	5370777	5540347	557	48	1331010	-0.41043	0.65925	KIAA0947	0.835138	Insomnia
ENSG00000133398	5	6321994	6428707	353	35	1331010	2.6173	0.0044311	MED10	0.104237	Insomnia
ENSG00000215218	5	6398736	6545022	632	75	1331010	1.3185	0.093675	UBE2QL1	0.405705	Insomnia
ENSG00000037474	5	6549352	6683404	786	57	1331010	0.30053	0.38189	NSUN2	0.682693	Insomnia
ENSG00000145545	5	6583456	6719675	684	59	1331010	-0.045164	0.51801	SRD5A1	0.764876	Insomnia
ENSG00000112941	5	6664718	6807161	710	53	1331010	-0.4693	0.68057	PAPD7	0.84385	Insomnia
ENSG00000078295	5	7346321	7880194	1675	132	1331010	1.2705	0.10195	ADCY2	0.419815	Insomnia
ENSG00000215217	5	7780491	7901603	491	65	1331010	1.5	0.066803	C5orf49	0.351868	Insomnia
ENSG00000124275	5	7801299	7956138	697	60	1331010	1.646	0.049883	MTRR	0.311077	Insomnia
ENSG00000124279	5	7809272	7919150	485	51	1331010	1.6669	0.047769	FASTKD3	0.304897	Insomnia
ENSG00000112902	5	8985138	9596187	2174	192	1331010	-0.62643	0.73448	SEMA5A	0.870492	Insomnia
ENSG00000169777	5	9579109	9762490	537	73	1331010	1.4292	0.076476	TAS2R1	0.374778	Insomnia
ENSG00000150756	5	10176442	10300009	499	52	1331010	-0.04195	0.51673	FAM173B	0.764318	Insomnia
ENSG00000150753	5	10200033	10316524	499	43	1331010	0.32506	0.37257	CCT5	0.677047	Insomnia
ENSG00000164237	5	10225987	10358138	490	50	1331010	0.70411	0.24068	CMBL	0.576337	Insomnia
ENSG00000145495	5	10303815	10490500	335	27	1331010	1.5933	0.055544	2024-03-06	0.322284	Insomnia
ENSG00000145491	5	10391636	10522141	281	31	1331010	1.2795	0.10036	ROPN1L	0.417142	Insomnia
ENSG00000249160	5	10455108	10572196	265	47	1331010	0.78515	0.21618	RP11-1C1.5	0.551596	Insomnia
ENSG00000164236	5	10514442	10700308	523	63	1331010	-0.34034	0.6332	ANKRD33B	0.823182	Insomnia
ENSG00000112977	5	10629342	10811384	603	40	1331010	-0.083541	0.53329	DAP	0.771642	Insomnia
ENSG00000169862	5	10921952	11954155	3545	243	1331010	0.24418	0.40355	CTNND2	0.696925	Insomnia
ENSG00000039139	5	13640440	13994652	1424	98	1331010	-0.83457	0.79802	DNAH5	0.898738	Insomnia
ENSG00000038382	5	14093811	14582235	1404	87	1331010	0.25596	0.39899	TRIO	0.693461	Insomnia
ENSG00000145569	5	14531884	14665116	333	44	1331010	0.62825	0.26492	FAM105A	0.596148	Insomnia
ENSG00000154124	5	14614773	14749820	329	31	1331010	1.7195	0.042763	FAM105B	0.28866	Insomnia
ENSG00000154122	5	14654910	14921887	714	87	1331010	1.0477	0.1474	ANKH	0.479386	Insomnia
ENSG00000183580	5	15450305	15989900	1533	89	1331010	-1.843	0.96734	FBXL7	0.980986	Insomnia
ENSG00000183654	5	16017248	16230871	719	72	1331010	-0.77701	0.78142	2024-03-11	0.890557	Insomnia
ENSG00000173545	5	16401628	16515901	386	46	1331010	0.18709	0.4258	ZNF622	0.710959	Insomnia
ENSG00000154153	5	16423147	16667167	781	74	1331010	0.030738	0.48774	FAM134B	0.749445	Insomnia
ENSG00000145555	5	16615395	16986372	1351	150	1331010	0.038037	0.48483	MYO10	0.747743	Insomnia
ENSG00000176788	5	17015707	17326943	1156	110	1331010	0.25918	0.39775	BASP1	0.692108	Insomnia
ENSG00000145526	5	19423060	20625982	4628	169	1331010	-1.2834	0.90032	CDH18	0.948181	Insomnia
ENSG00000154162	5	21700782	22903731	3807	142	1331010	-0.58123	0.71946	CDH12	0.864261	Insomnia
ENSG00000164256	5	23457264	23578706	257	36	1331010	1.7388	0.041031	PRDM9	0.283404	Insomnia
ENSG00000248874	5	23901457	24228372	1192	35	1331010	-0.73437	0.76864	C5orf17	0.885033	Insomnia
ENSG00000040731	5	24437209	24695087	998	66	1331010	1.3317	0.091477	CDH10	0.401836	Insomnia
ENSG00000113100	5	26830709	27171257	1064	73	1331010	1.1219	0.13095	CDH9	0.460425	Insomnia
ENSG00000113361	5	31143857	31379253	747	66	1331010	2.9167	0.0017688	CDH6	0.0704492	Insomnia
ENSG00000113360	5	31350604	31582303	838	67	1331010	0.2901	0.38587	DROSHA	0.68525	Insomnia
ENSG00000082213	5	31482373	31605165	447	50	1331010	0.07103	0.47169	C5orf22	0.739327	Insomnia
ENSG00000133401	5	31589517	32161037	2044	234	1331010	-0.043808	0.51747	PDZD2	0.764464	Insomnia
ENSG00000113384	5	32074810	32224456	443	51	1331010	0.73853	0.2301	GOLPH3	0.56618	Insomnia
ENSG00000150712	5	32177100	32363115	622	45	1331010	-0.75126	0.77375	MTMR12	0.886593	Insomnia
ENSG00000056097	5	32304456	32494867	654	49	1331010	-1.3187	0.90637	ZFR	0.950943	Insomnia
ENSG00000113387	5	32481739	32654185	594	57	1331010	-0.50207	0.69219	SUB1	0.849885	Insomnia
ENSG00000113389	5	32639176	32841819	598	67	1331010	-1.045	0.85198	NPR3	0.925394	Insomnia
ENSG00000181495	5	32738945	32841819	330	37	1331010	-0.34092	0.63342	AC026703.1	0.823226	Insomnia
ENSG00000113407	5	33390802	33519644	364	35	1331010	-2.3123	0.98962	TARS	0.993473	Insomnia
ENSG00000151388	5	33473640	33942297	1354	97	1331010	-1.7849	0.96286	ADAMTS12	0.978608	Insomnia
ENSG00000182631	5	33886491	33989023	260	30	1331010	-0.082268	0.53278	RXFP3	0.771458	Insomnia
ENSG00000164175	5	33894721	34034835	393	49	1331010	0.24031	0.40505	SLC45A2	0.69797	Insomnia
ENSG00000242110	5	33936283	34058220	320	35	1331010	0.88483	0.18812	AMACR	0.526295	Insomnia
ENSG00000273294	5	33937279	34174633	408	44	1331010	1.7817	0.037402	RP11-1084J3.4	0.270184	Insomnia
ENSG00000082196	5	33969553	34093937	294	29	1331010	1.5985	0.054961	C1QTNF3	0.321559	Insomnia
ENSG00000039560	5	34606342	34882732	1091	98	1331010	-0.71876	0.76385	RAI14	0.882681	Insomnia
ENSG00000205838	5	34788938	34949561	509	59	1331010	-0.50031	0.69157	TTC23L	0.849567	Insomnia
ENSG00000113456	5	34855369	34969094	302	37	1331010	-1.2316	0.89095	RAD1	0.943689	Insomnia
ENSG00000113460	5	34865481	34976101	272	29	1331010	-0.78736	0.78447	BRIX1	0.891849	Insomnia
ENSG00000168724	5	34879698	35009069	380	37	1331010	-0.64964	0.74204	DNAJC21	0.873867	Insomnia
ENSG00000113492	5	34948206	35098198	494	59	1331010	-0.49528	0.6898	AGXT2	0.849154	Insomnia
ENSG00000113494	5	34998861	35280794	1052	81	1331010	2.2624	0.011836	PRLR	0.156289	Insomnia
ENSG00000269027	5	35001012	35101198	328	41	1331010	-0.24962	0.59856	AC010368.2	0.807362	Insomnia
ENSG00000152582	5	35567946	35864713	1105	70	1331010	-0.071982	0.52869	SPEF2	0.769758	Insomnia
ENSG00000168685	5	35802797	35929705	546	35	1331010	-0.28764	0.61319	IL7R	0.814384	Insomnia
ENSG00000152611	5	35854397	35988881	518	38	1331010	0.25466	0.39949	CAPSL	0.693807	Insomnia
ENSG00000145626	5	35901112	36051130	576	57	1331010	0.31029	0.37817	UGT3A1	0.680091	Insomnia
ENSG00000168671	5	35985119	36121460	508	48	1331010	0.091361	0.4636	UGT3A2	0.734049	Insomnia
ENSG00000164187	5	36048514	36202063	505	46	1331010	0.42221	0.33643	LMBRD2	0.654139	Insomnia
ENSG00000145604	5	36102091	36234421	386	55	1331010	0.94512	0.1723	SKP2	0.509792	Insomnia
ENSG00000152620	5	36142694	36292381	515	36	1331010	1.0518	0.14645	NADK2	0.478011	Insomnia
ENSG00000164188	5	36198536	36352216	507	36	1331010	1.9306	0.026766	RANBP3L	0.232851	Insomnia
ENSG00000079215	5	36556457	36738436	555	83	1331010	-0.18838	0.57471	SLC1A3	0.79553	Insomnia
ENSG00000164190	5	36826861	37116515	579	44	1331010	-0.67297	0.74952	NIPBL	0.877057	Insomnia
ENSG00000197603	5	37056330	37299530	547	40	1331010	-0.022525	0.50899	C5orf42	0.759999	Insomnia
ENSG00000113569	5	37238239	37421283	551	31	1331010	0.58146	0.28046	NUP155	0.608803	Insomnia
ENSG00000082068	5	37329314	37803537	1543	47	1331010	1.287	0.09904	WDR70	0.415171	Insomnia
ENSG00000168621	5	37762779	37889788	553	43	1331010	1.9756	0.024102	GDNF	0.222457	Insomnia
ENSG00000164318	5	38208511	38515123	740	77	1331010	0.57488	0.28269	EGFLAM	0.610535	Insomnia
ENSG00000113594	5	38425065	38658456	450	52	1331010	-0.61918	0.7321	LIFR	0.869464	Insomnia
ENSG00000145623	5	38795960	38995698	664	64	1331010	2.1308	0.016554	OSMR	0.181999	Insomnia
ENSG00000164327	5	38888021	39124510	751	49	1331010	1.5017	0.066586	RICTOR	0.351502	Insomnia
ENSG00000082074	5	39055338	39324630	1079	73	1331010	0.33074	0.37042	FYB	0.676191	Insomnia
ENSG00000269215	5	39055358	39157350	353	46	1331010	0.88341	0.18851	AC008964.1	0.526536	Insomnia
ENSG00000113600	5	39234364	39474970	1037	70	1331010	0.48973	0.31216	C9	0.635716	Insomnia
ENSG00000153071	5	39321780	39512402	781	66	1331010	0.80498	0.21042	DAB2	0.54692	Insomnia
ENSG00000171522	5	40629600	40743837	349	26	1331010	0.28082	0.38942	PTGER4	0.687493	Insomnia
ENSG00000113638	5	40664577	40806077	396	32	1331010	0.24293	0.40403	TTC33	0.697438	Insomnia
ENSG00000132356	5	40709481	40848476	369	38	1331010	0.60206	0.27357	PRKAA1	0.603314	Insomnia
ENSG00000145592	5	40775364	40885437	342	41	1331010	1.6308	0.051467	RPL37	0.31439	Insomnia
ENSG00000132357	5	40791286	40910275	418	41	1331010	1.9315	0.026714	CARD6	0.232504	Insomnia
ENSG00000112936	5	40859354	41033041	843	52	1331010	2.0169	0.021854	C7	0.211386	Insomnia
ENSG00000171495	5	40948119	41121444	846	63	1331010	0.43307	0.33248	MROH2B	0.651438	Insomnia
ENSG00000039537	5	41092336	41311540	846	51	1331010	-1.0479	0.85265	C6	0.925644	Insomnia
ENSG00000182836	5	41257056	41560730	911	69	1331010	-0.78408	0.7835	PLCXD3	0.891395	Insomnia
ENSG00000083720	5	41680167	41920621	732	42	1331010	0.25408	0.39972	OXCT1	0.693954	Insomnia
ENSG00000205765	5	41854290	41971738	341	37	1331010	0.8254	0.20457	C5orf51	0.541602	Insomnia
ENSG00000151876	5	41875356	41991845	327	34	1331010	1.0182	0.15429	FBXO4	0.487262	Insomnia
ENSG00000112964	5	42373879	42771979	1196	69	1331010	-0.49893	0.69108	GHR	0.849457	Insomnia
ENSG00000198865	5	42706903	42852462	474	24	1331010	-0.14191	0.55643	CCDC152	0.785582	Insomnia
ENSG00000250722	5	42749982	42937494	739	48	1331010	-0.68604	0.75366	SEPP1	0.878618	Insomnia
ENSG00000177721	5	42989335	43093272	270	24	1331010	0.55804	0.28841	ANXA2R	0.614968	Insomnia
ENSG00000172262	5	43015278	43242123	758	43	1331010	-0.38756	0.65083	ZNF131	0.831568	Insomnia
ENSG00000177453	5	43142173	43330952	675	59	1331010	0.18663	0.42597	NIM1K	0.710993	Insomnia
ENSG00000112972	5	43239497	43363614	412	31	1331010	1.0655	0.14333	HMGCS1	0.474356	Insomnia
ENSG00000151882	5	43326747	43462493	544	35	1331010	2.47	0.0067551	CCL28	0.122355	Insomnia
ENSG00000151881	5	43394354	43533995	502	36	1331010	3.0708	0.0010675	C5orf28	0.0549313	Insomnia
ENSG00000172244	5	43436803	43565247	415	29	1331010	3.2368	0.00060431	C5orf34	0.0408632	Insomnia
ENSG00000172239	5	43476369	43607860	391	31	1331010	3.2448	0.00058761	PAIP1	0.0405666	Insomnia
ENSG00000112992	5	43552794	43757507	720	37	1331010	1.8728	0.030547	NNT	0.247641	Insomnia
ENSG00000070193	5	44253646	44439808	512	39	1331010	0.28764	0.38681	FGF10	0.685705	Insomnia
ENSG00000112996	5	44759027	44870530	233	16	1331010	-0.17481	0.56938	MRPS30	0.791938	Insomnia
ENSG00000164588	5	45209349	45746253	968	58	1331010	-2.1135	0.98272	HCN1	0.989127	Insomnia
ENSG00000170571	5	49642026	49789082	504	21	1331010	-0.51374	0.69628	EMB	0.852548	Insomnia
ENSG00000151883	5	49911733	50192356	689	48	1331010	-0.3789	0.64762	PARP8	0.830264	Insomnia
ENSG00000016082	5	50628921	50740564	314	32	1331010	-0.35575	0.63899	ISL1	0.825366	Insomnia
ENSG00000248789	5	51253865	51426821	769	40	1331010	-0.90118	0.81625	CTD-2203A3.1	0.907311	Insomnia
ENSG00000213949	5	52033730	52305040	1074	92	1331010	-0.30731	0.6207	ITGA1	0.817121	Insomnia
ENSG00000152684	5	52033774	52149880	502	45	1331010	0.021746	0.49133	PELO	0.750728	Insomnia
ENSG00000164171	5	52235156	52440609	873	46	1331010	0.67529	0.24975	ITGA2	0.582651	Insomnia
ENSG00000164172	5	52341509	52455893	482	37	1331010	0.9339	0.17518	MOCS2	0.512904	Insomnia
ENSG00000134363	5	52726239	52832964	405	52	1331010	0.43176	0.33296	FST	0.65174	Insomnia
ENSG00000164258	5	52806463	53029168	846	36	1331010	1.1295	0.12935	NDUFS4	0.457922	Insomnia
ENSG00000185305	5	53129775	53656412	2030	132	1331010	2.3013	0.010687	ARL15	0.150581	Insomnia
ENSG00000169271	5	53701445	53802207	593	53	1331010	1.0945	0.13687	HSPB3	0.467121	Insomnia
ENSG00000178996	5	53763589	53892415	673	44	1331010	0.69479	0.24359	SNX18	0.578439	Insomnia
ENSG00000249016	5	54202063	54303674	440	55	1331010	-0.29031	0.61421	RP11-45H22.3	0.814705	Insomnia
ENSG00000164283	5	54223692	54368499	620	68	1331010	0.24118	0.40471	ESM1	0.697923	Insomnia
ENSG00000113088	5	54270081	54380398	450	52	1331010	0.54605	0.29252	GZMK	0.618772	Insomnia
ENSG00000145649	5	54348476	54456080	394	25	1331010	-0.50834	0.69439	GZMA	0.851386	Insomnia
ENSG00000164287	5	54358799	54519005	584	30	1331010	-0.78543	0.7839	CDC20B	0.891626	Insomnia
ENSG00000164294	5	54405946	54512899	384	27	1331010	-0.61255	0.72991	GPX8	0.86884	Insomnia
ENSG00000234602	5	54465442	54573143	378	29	1331010	0.34992	0.3632	MCIDAS	0.672209	Insomnia
ENSG00000152669	5	54476980	54579508	367	29	1331010	0.309	0.37866	CCNO	0.680508	Insomnia
ENSG00000067248	5	54502073	54653550	455	31	1331010	0.68261	0.24743	DHX29	0.581649	Insomnia
ENSG00000039123	5	54553588	54771409	655	25	1331010	0.80551	0.21026	SKIV2L2	0.546754	Insomnia
ENSG00000067113	5	54670682	54880878	653	31	1331010	1.7495	0.040105	PPAP2A	0.280265	Insomnia
ENSG00000177058	5	54871673	55119022	1253	39	1331010	1.2501	0.10563	SLC38A9	0.426048	Insomnia
ENSG00000152670	5	54983845	55162985	700	46	1331010	1.8435	0.03263	DDX4	0.253777	Insomnia
ENSG00000164509	5	55097207	55268678	573	68	1331010	1.7598	0.039221	IL31RA	0.276451	Insomnia
ENSG00000268280	5	55174468	55274569	352	62	1331010	1.376	0.084409	AC008914.1	0.3894	Insomnia
ENSG00000134352	5	55180923	55340821	582	68	1331010	1.4303	0.076313	IL6ST	0.374484	Insomnia
ENSG00000164512	5	55345507	55579186	822	83	1331010	-1.0806	0.86005	ANKRD55	0.928167	Insomnia
ENSG00000248727	5	55703622	55827773	640	85	1331010	0.1488	0.44086	CTC-236F12.4	0.719788	Insomnia
ENSG00000225940	5	55757394	55952059	962	111	1331010	1.0076	0.15682	AC022431.2	0.490622	Insomnia
ENSG00000095015	5	56061401	56241979	641	32	1331010	1.6599	0.048469	MAP3K1	0.30643	Insomnia
ENSG00000155542	5	56155087	56271359	464	38	1331010	0.93303	0.1754	SETD9	0.513155	Insomnia
ENSG00000155545	5	56165429	56317502	648	50	1331010	0.23661	0.40648	MIER3	0.698879	Insomnia
ENSG00000062194	5	56419775	56610506	509	44	1331010	-0.67043	0.74871	GPBP1	0.87685	Insomnia
ENSG00000169067	5	56725846	56828636	437	50	1331010	-1.1574	0.87645	ACTBL2	0.936588	Insomnia
ENSG00000145632	5	57699809	57806087	541	42	1331010	-0.10631	0.54233	PLK2	0.776227	Insomnia
ENSG00000175857	5	57737262	57842917	458	39	1331010	0.21718	0.41403	GAPT	0.703816	Insomnia
ENSG00000250127	5	57787394	57904070	345	32	1331010	-0.016611	0.50663	CTD-2117L12.1	0.758911	Insomnia
ENSG00000152932	5	57828048	58205213	1347	108	1331010	2.2618	0.011854	RAB3C	0.156289	Insomnia
ENSG00000113448	5	58214865	59867947	4929	218	1331010	1.2801	0.10025	PDE4D	0.417142	Insomnia
ENSG00000224838	5	59676565	59776939	288	26	1331010	0.6357	0.26249	FKSG52	0.59341	Insomnia
ENSG00000035499	5	59842739	60046017	508	31	1331010	0.42964	0.33373	DEPDC1B	0.652196	Insomnia
ENSG00000164181	5	59997618	60190216	616	39	1331010	1.1132	0.13282	ELOVL7	0.463074	Insomnia
ENSG00000049167	5	60119658	60290900	506	29	1331010	0.2114	0.41629	ERCC8	0.705031	Insomnia
ENSG00000164182	5	60190956	60498853	879	33	1331010	-0.13032	0.55185	NDUFAF2	0.78268	Insomnia
ENSG00000269267	5	60361538	60461762	246	30	1331010	-0.51838	0.6979	AC008498.1	0.853113	Insomnia
ENSG00000188725	5	60403536	60508301	300	31	1331010	-0.82993	0.79671	SMIM15	0.898031	Insomnia
ENSG00000130449	5	60578100	60891997	811	62	1331010	-0.71243	0.7619	ZSWIM6	0.882158	Insomnia
ENSG00000178722	5	60883535	61097590	730	80	1331010	-0.46165	0.67783	C5orf64	0.842539	Insomnia
ENSG00000068796	5	61551989	61883076	890	35	1331010	2.1749	0.01482	KIF2A	0.175503	Insomnia
ENSG00000086189	5	61633081	61749766	322	24	1331010	2.138	0.01626	DIMT1	0.180859	Insomnia
ENSG00000086200	5	61649799	61974409	805	38	1331010	2.0457	0.020393	IPO11	0.20423	Insomnia
ENSG00000268942	5	61758070	61858309	232	34	1331010	1.977	0.024018	CKS1B	0.222111	Insomnia
ENSG00000186105	5	61824562	61927275	264	33	1331010	2.0844	0.018563	LRRC70	0.192784	Insomnia
ENSG00000178394	5	63206183	63308334	248	44	1331010	-0.83198	0.79729	HTR1A	0.898344	Insomnia
ENSG00000164197	5	63411671	63718696	788	37	1331010	-0.71076	0.76138	RNF180	0.882104	Insomnia
ENSG00000186479	5	63752084	63958139	686	70	1331010	-0.40448	0.65707	RGS7BP	0.83425	Insomnia
ENSG00000145642	5	63936135	64063917	380	42	1331010	2.1558	0.015548	FAM159B	0.178582	Insomnia
ENSG00000153006	5	63963971	64114512	434	38	1331010	1.6615	0.04831	SREK1IP1	0.306311	Insomnia
ENSG00000153015	5	64014757	64364590	1065	51	1331010	0.73555	0.231	CWC27	0.566309	Insomnia
ENSG00000049192	5	64394563	64827747	1176	66	1331010	-0.64634	0.74097	ADAMTS6	0.873385	Insomnia
ENSG00000123219	5	64763593	64908998	450	22	1331010	0.28454	0.388	CENPK	0.686829	Insomnia
ENSG00000113593	5	64809063	64933376	386	17	1331010	0.035141	0.48598	PPWD1	0.748362	Insomnia
ENSG00000113595	5	64835507	64971802	421	18	1331010	0.034815	0.48611	TRIM23	0.748362	Insomnia
ENSG00000113597	5	64870543	65012060	390	21	1331010	-0.12803	0.55094	TRAPPC13	0.782464	Insomnia
ENSG00000253251	5	64870592	64976718	324	17	1331010	-0.055032	0.52194	CTC-534A2.2	0.766542	Insomnia
ENSG00000197860	5	64911755	65068862	457	33	1331010	0.29396	0.38439	SGTB	0.684312	Insomnia
ENSG00000123213	5	64968023	65217553	822	64	1331010	-0.50548	0.69339	NLN	0.850598	Insomnia
ENSG00000112851	5	65172303	65428377	525	40	1331010	-0.18999	0.57534	ERBB2IP	0.795816	Insomnia
ENSG00000153914	5	65385799	65529443	340	35	1331010	1.6425	0.050248	SREK1	0.311932	Insomnia
ENSG00000069020	5	65842176	66515423	2331	140	1331010	0.069717	0.47221	MAST4	0.73958	Insomnia
ENSG00000134061	5	66428103	66542627	356	49	1331010	0.22889	0.40948	CD180	0.700885	Insomnia
ENSG00000253787	5	67435704	67544235	531	42	1331010	-1.6271	0.94814	RP11-404L6.2	0.972193	Insomnia
ENSG00000145675	5	67461548	67647649	655	72	1331010	-1.206	0.8861	PIK3R1	0.941469	Insomnia
ENSG00000145740	5	68339473	68476896	438	42	1331010	0.67805	0.24887	SLC30A5	0.582283	Insomnia
ENSG00000134057	5	68412837	68524072	345	28	1331010	-0.61706	0.7314	CCNB1	0.869423	Insomnia
ENSG00000153044	5	68435375	68556184	385	23	1331010	-1.2207	0.88889	CENPH	0.942858	Insomnia
ENSG00000134056	5	68463587	68575956	332	17	1331010	-1.3816	0.91645	MRPS36	0.956039	Insomnia
ENSG00000134058	5	68480668	68623250	400	24	1331010	-0.9903	0.83899	CDK7	0.918422	Insomnia
ENSG00000183323	5	68526002	68678636	381	27	1331010	-0.25285	0.59981	CCDC125	0.807731	Insomnia
ENSG00000085231	5	68596811	68715840	259	21	1331010	0.056252	0.47757	TAF9	0.742964	Insomnia
ENSG00000152942	5	68615120	68760628	307	22	1331010	-0.25349	0.60006	RAD17	0.807843	Insomnia
ENSG00000152939	5	68660939	68790157	266	26	1331010	-0.74321	0.77132	MARVELD2	0.885712	Insomnia
ENSG00000197822	5	68738119	68903931	160	32	1331010	-0.65358	0.74331	OCLN	0.874375	Insomnia
ENSG00000183474	5	68806035	68940550	40	12	1331010	-0.32939	0.62907	GTF2H2C	0.821252	Insomnia
ENSG00000172058	5	70146492	70264357	1	1	1331010	1.6403	0.05047	SERF1A	0.312077	Insomnia
ENSG00000172062	5	70170768	70299769	1	1	1331010	1.6403	0.05047	SMN1	0.312077	Insomnia
ENSG00000249437	5	70214310	70370941	8	4	1331010	2.2668	0.011701	NAIP	0.156289	Insomnia
ENSG00000145736	5	70280784	70413516	7	4	1331010	2.3753	0.0087681	GTF2H2	0.137791	Insomnia
ENSG00000145734	5	70701442	70913649	444	18	1331010	0.89509	0.18537	BDP1	0.523692	Insomnia
ENSG00000131844	5	70833115	71004531	416	41	1331010	1.3064	0.095705	MCCC2	0.409294	Insomnia
ENSG00000164326	5	70964990	71066875	292	38	1331010	0.99666	0.15947	CARTPT	0.494561	Insomnia
ENSG00000131711	5	71353061	71555395	562	77	1331010	1.5226	0.063927	MAP1B	0.345066	Insomnia
ENSG00000113048	5	71465236	71666473	356	49	1331010	1.6347	0.051059	MRPS27	0.313317	Insomnia
ENSG00000049883	5	71566194	71706052	257	36	1331010	1.3684	0.085588	PTCD2	0.391293	Insomnia
ENSG00000178175	5	71688479	71853554	621	35	1331010	0.64154	0.26058	ZNF366	0.59145	Insomnia
ENSG00000083312	5	72062139	72262560	394	24	1331010	-1.4368	0.92461	TNPO1	0.960089	Insomnia
ENSG00000157107	5	72201808	72436349	409	23	1331010	-2.1884	0.98568	FCHO2	0.990643	Insomnia
ENSG00000157111	5	72366119	72477644	291	28	1331010	-1.028	0.84803	TMEM171	0.923506	Insomnia
ENSG00000164325	5	72419022	72520970	269	26	1331010	0.066794	0.47337	TMEM174	0.740189	Insomnia
ENSG00000251493	5	72690654	72794352	281	25	1331010	0.0075112	0.497	FOXD1	0.753973	Insomnia
ENSG00000145741	5	72744233	72851460	380	34	1331010	0.22584	0.41066	BTF3	0.701834	Insomnia
ENSG00000164331	5	72798160	72911511	387	38	1331010	1.7321	0.041628	ANKRA2	0.285061	Insomnia
ENSG00000164338	5	72811268	72927794	387	34	1331010	1.808	0.035301	UTP15	0.26473	Insomnia
ENSG00000268217	5	72844203	72946845	284	21	1331010	2.2125	0.013466	AC008387.1	0.167802	Insomnia
ENSG00000214944	5	72871983	73287818	1387	89	1331010	1.2577	0.10426	ARHGEF28	0.423658	Insomnia
ENSG00000171617	5	73873234	73987249	287	41	1331010	0.82408	0.20495	ENC1	0.542082	Insomnia
ENSG00000049860	5	73885848	74068472	447	59	1331010	0.62516	0.26593	HEXB	0.597055	Insomnia
ENSG00000164347	5	73967029	74113196	347	26	1331010	0.63045	0.2642	GFM2	0.595511	Insomnia
ENSG00000164346	5	74012817	74122737	227	19	1331010	0.076376	0.46956	NSA2	0.738096	Insomnia
ENSG00000198780	5	74023399	74212776	383	20	1331010	0.067951	0.47291	FAM169A	0.740016	Insomnia
ENSG00000176928	5	74273289	74376724	404	38	1331010	3.8687	5.4717e-05	GCNT4	0.0094979	Insomnia
ENSG00000145700	5	74314100	74582703	948	40	1331010	3.3044	0.00047582	ANKRD31	0.0359988	Insomnia
ENSG00000113161	5	74582154	74707929	382	39	1331010	3.807	7.0335e-05	HMGCR	0.0107323	Insomnia
ENSG00000113163	5	74614311	74857963	607	36	1331010	2.7765	0.0027475	COL4A3BP	0.085761	Insomnia
ENSG00000122008	5	74757581	74946969	458	37	1331010	2.172	0.014927	POLK	0.175788	Insomnia
ENSG00000189045	5	74857284	75017671	498	43	1331010	3.1504	0.00081519	ANKDD1B	0.0478529	Insomnia
ENSG00000152359	5	74919949	75063313	518	36	1331010	3.457	0.00027315	POC5	0.0246974	Insomnia
ENSG00000122012	5	75328997	75699764	1420	107	1331010	-1.6324	0.9487	SV2C	0.972379	Insomnia
ENSG00000145703	5	75649074	76053957	1335	114	1331010	-0.9289	0.82353	IQGAP2	0.9106	Insomnia
ENSG00000164220	5	75861307	75969259	518	38	1331010	-1.7842	0.9628	F2RL2	0.978608	Insomnia
ENSG00000181104	5	75961868	76081606	417	48	1331010	1.0599	0.1446	F2R	0.475963	Insomnia
ENSG00000164251	5	76064758	76181140	382	42	1331010	0.52124	0.3011	F2RL1	0.6261	Insomnia
ENSG00000171643	5	76095826	76267475	557	61	1331010	0.26748	0.39455	S100Z	0.690552	Insomnia
ENSG00000145708	5	76198538	76326983	411	54	1331010	0.32196	0.37374	CRHBP	0.677334	Insomnia
ENSG00000164252	5	76275076	76411059	397	46	1331010	0.093838	0.46262	AGGF1	0.733381	Insomnia
ENSG00000132846	5	76317897	76433148	339	48	1331010	0.19402	0.42308	ZBED3	0.708729	Insomnia
ENSG00000113231	5	76456274	76775632	1107	82	1331010	1.1766	0.11967	PDE8B	0.446147	Insomnia
ENSG00000164253	5	76671795	76966436	1042	67	1331010	1.4223	0.077466	WDR41	0.377337	Insomnia
ENSG00000171540	5	76874538	76985513	292	49	1331010	0.36432	0.35781	OTP	0.66843	Insomnia
ENSG00000171530	5	76936991	77214604	1068	62	1331010	0.91493	0.18011	TBCA	0.518115	Insomnia
ENSG00000132842	5	77246349	77640579	1133	58	1331010	0.40611	0.34233	AP3B1	0.657767	Insomnia
ENSG00000085365	5	77606339	77826562	771	33	1331010	0.00016689	0.49993	SCAMP1	0.75516	Insomnia
ENSG00000145685	5	77731038	78115844	909	77	1331010	-0.56584	0.71425	LHFPL2	0.861895	Insomnia
ENSG00000113273	5	78023032	78331910	1040	67	1331010	-3.0155	0.99872	ARSB	0.999191	Insomnia
ENSG00000132837	5	78243438	78581861	1120	61	1331010	0.92216	0.17822	DMGDH	0.516305	Insomnia
ENSG00000132840	5	78315540	78435289	424	33	1331010	1.4048	0.080035	BHMT2	0.382554	Insomnia
ENSG00000145692	5	78357602	78478108	349	36	1331010	1.9537	0.025371	BHMT	0.228531	Insomnia
ENSG00000268012	5	78473714	78573911	261	23	1331010	0.97442	0.16492	AC016559.1	0.501889	Insomnia
ENSG00000152409	5	78482012	78673038	554	31	1331010	1.0736	0.14149	JMY	0.472409	Insomnia
ENSG00000152413	5	78618459	78860040	735	62	1331010	0.19423	0.423	HOMER1	0.708702	Insomnia
ENSG00000164329	5	78857943	79032471	503	40	1331010	1.5391	0.061894	PAPD4	0.339509	Insomnia
ENSG00000164309	5	78935700	79146063	672	97	1331010	1.5221	0.063993	CMYA5	0.345226	Insomnia
ENSG00000177034	5	79225584	79337082	309	33	1331010	0.63313	0.26332	MTX3	0.594089	Insomnia
ENSG00000113296	5	79237134	79429110	637	50	1331010	0.76894	0.22097	THBS4	0.556156	Insomnia
ENSG00000164300	5	79357050	79601898	1048	111	1331010	-0.059837	0.52386	SERINC5	0.768017	Insomnia
ENSG00000164299	5	79565444	79667661	510	35	1331010	0.55784	0.28848	SPZ1	0.614968	Insomnia
ENSG00000039319	5	79653832	79825169	567	36	1331010	0.00099372	0.4996	ZFYVE16	0.754916	Insomnia
ENSG00000152380	5	79733788	79888382	469	57	1331010	-0.43385	0.6678	FAM151B	0.838445	Insomnia
ENSG00000189127	5	79802574	79916307	427	55	1331010	-0.05625	0.52243	ANKRD34B	0.766804	Insomnia
ENSG00000228716	5	79872047	80000802	650	30	1331010	1.3961	0.081346	DHFR	0.384737	Insomnia
ENSG00000271043	5	79895819	79996855	555	20	1331010	1.4485	0.073735	MTRNR2L2	0.36853	Insomnia
ENSG00000113318	5	79900467	80222279	1242	47	1331010	0.93554	0.17475	MSH3	0.51251	Insomnia
ENSG00000113319	5	80206491	80575975	1356	127	1331010	2.9637	0.0015198	RASGRF2	0.0650106	Insomnia
ENSG00000131730	5	80479104	80612216	384	41	1331010	1.8713	0.030651	CKMT2	0.248135	Insomnia
ENSG00000131732	5	80547409	80659116	319	41	1331010	0.60274	0.27334	ZCCHC9	0.603166	Insomnia
ENSG00000172497	5	80575824	80739998	506	66	1331010	1.0398	0.14922	ACOT12	0.481597	Insomnia
ENSG00000145687	5	80658840	81097616	1267	75	1331010	1.4196	0.077864	SSBP2	0.377891	Insomnia
ENSG00000152348	5	81217844	81622676	998	64	1331010	-0.021827	0.50871	ATG10	0.7597	Insomnia
ENSG00000186468	5	81519177	81624396	292	36	1331010	-0.2754	0.6085	RPS23	0.812327	Insomnia
ENSG00000205464	5	81525281	81732796	552	56	1331010	-0.18596	0.57376	ATP6AP1L	0.794988	Insomnia
ENSG00000174695	5	82298665	82423682	485	39	1331010	0.0018131	0.49928	TMEM167A	0.754731	Insomnia
ENSG00000152422	5	82323317	82699606	1304	57	1331010	-0.24029	0.59495	XRCC4	0.805592	Insomnia
ENSG00000038427	5	82717284	82928122	783	74	1331010	1.3146	0.094327	VCAN	0.406501	Insomnia
ENSG00000145681	5	82883624	83067432	655	69	1331010	2.1537	0.015633	HAPLN1	0.17873	Insomnia
ENSG00000164176	5	83186373	83730611	1361	123	1331010	0.76591	0.22187	EDIL3	0.557392	Insomnia
ENSG00000127184	5	85863721	85966779	190	42	1331010	-0.87648	0.80961	COX7C	0.903418	Insomnia
ENSG00000233828	5	86462423	86584822	345	49	1331010	-1.879	0.96988	AC008394.1	0.982111	Insomnia
ENSG00000145715	5	86513705	86737748	590	37	1331010	-1.5183	0.93553	RASA1	0.965834	Insomnia
ENSG00000134480	5	86637311	86758836	295	28	1331010	-1.6614	0.95169	CCNH	0.974209	Insomnia
ENSG00000164180	5	87435450	87615293	464	46	1331010	4.7771	8.893e-07	TMEM161B	0.000737655	Insomnia
ENSG00000081189	5	87963975	88249922	684	62	1331010	2.8651	0.0020845	MEF2C	0.0753314	Insomnia
ENSG00000153140	5	89638078	89755603	300	46	1331010	1.9232	0.027227	CETN3	0.234873	Insomnia
ENSG00000176055	5	89704020	89820585	275	41	1331010	2.6618	0.0038865	MBLAC2	0.0993923	Insomnia
ENSG00000113356	5	89717565	89860370	397	52	1331010	2.8143	0.0024441	POLR3G	0.0816199	Insomnia
ENSG00000176018	5	89761428	89875401	362	39	1331010	2.6262	0.0043166	LYSMD3	0.103212	Insomnia
ENSG00000164199	5	89775161	90510038	2357	106	1331010	1.8088	0.035238	GPR98	0.264465	Insomnia
ENSG00000113369	5	90614541	90729176	253	30	1331010	0.72878	0.23307	ARRDC3	0.568124	Insomnia
ENSG00000175745	5	92869043	92980321	213	41	1331010	-0.20457	0.58105	NR2F1	0.798421	Insomnia
ENSG00000113391	5	92903775	93497404	1130	44	1331010	1.8696	0.030766	FAM172A	0.248604	Insomnia
ENSG00000248483	5	93020508	93127343	228	39	1331010	2.2997	0.010732	POU5F2	0.15077	Insomnia
ENSG00000185261	5	93438671	94004309	1161	106	1331010	0.45963	0.32289	KIAA0825	0.644446	Insomnia
ENSG00000133302	5	93904052	94125141	647	43	1331010	-1.8282	0.96624	ANKRD32	0.980579	Insomnia
ENSG00000175471	5	93989446	94670279	2188	153	1331010	0.4666	0.32039	MCTP1	0.642827	Insomnia
ENSG00000153347	5	94677048	94836158	558	48	1331010	0.96685	0.16681	FAM81B	0.503207	Insomnia
ENSG00000198677	5	94749599	94940711	523	24	1331010	-0.1738	0.56899	TTC37	0.791851	Insomnia
ENSG00000164291	5	94840778	94990768	376	48	1331010	1.177	0.11959	ARSK	0.446147	Insomnia
ENSG00000178015	5	94905782	95007846	260	42	1331010	1.7084	0.043783	GPR150	0.292982	Insomnia
ENSG00000175449	5	94932458	95070477	404	51	1331010	1.2762	0.10095	RFESD	0.418084	Insomnia
ENSG00000145757	5	94937885	95084415	423	52	1331010	1.1798	0.11905	SPATA9	0.445965	Insomnia
ENSG00000164292	5	94999226	95210087	663	83	1331010	-0.56768	0.71487	RHOBTB3	0.862092	Insomnia
ENSG00000173221	5	95037023	95208709	521	65	1331010	-0.66191	0.74598	GLRX	0.875495	Insomnia
ENSG00000236882	5	95137936	95245837	379	53	1331010	-0.40072	0.65569	C5orf27	0.833603	Insomnia
ENSG00000118985	5	95170802	95347775	480	42	1331010	-0.28302	0.61142	ELL2	0.813558	Insomnia
ENSG00000175426	5	95676119	95819847	348	48	1331010	-0.36599	0.64281	PCSK1	0.827507	Insomnia
ENSG00000153113	5	95810971	96165299	1429	94	1331010	1.5398	0.061805	CAST	0.33926	Insomnia
ENSG00000164307	5	96046521	96193803	684	40	1331010	0.94664	0.17191	ERAP1	0.50927	Insomnia
ENSG00000247121	5	96099731	96321513	1065	50	1331010	0.56142	0.28725	CTD-2260A17.2	0.614225	Insomnia
ENSG00000164308	5	96161643	96305420	685	36	1331010	-0.066592	0.52655	ERAP2	0.769006	Insomnia
ENSG00000113441	5	96221098	96423219	807	31	1331010	0.47699	0.31669	LNPEP	0.639338	Insomnia
ENSG00000251606	5	96374779	96569354	582	63	1331010	0.73417	0.23142	CTD-2215E18.1	0.566465	Insomnia
ENSG00000145721	5	96377574	96528576	439	59	1331010	1.167	0.12161	LIX1	0.448705	Insomnia
ENSG00000058729	5	96446571	96568964	338	45	1331010	0.81976	0.20618	RIOK2	0.543611	Insomnia
ENSG00000174136	5	98054354	98184347	370	42	1331010	0.065029	0.47408	RGMB	0.740684	Insomnia
ENSG00000153922	5	98140908	98312240	489	38	1331010	-0.15645	0.56216	CHD1	0.788535	Insomnia
ENSG00000174132	5	99821009	99972445	500	42	1331010	-0.82423	0.79509	FAM174A	0.897133	Insomnia
ENSG00000113532	5	100092639	100288970	576	27	1331010	1.1854	0.11793	ST8SIA4	0.44445	Insomnia
ENSG00000173930	5	101519690	101682253	715	46	1331010	-0.41576	0.66121	SLCO4C1	0.836011	Insomnia
ENSG00000268424	5	101519696	101621279	401	48	1331010	-0.61721	0.73145	AC008948.1	0.869423	Insomnia
ENSG00000205359	5	101657486	101884720	1003	32	1331010	-0.24727	0.59765	SLCO6A1	0.806705	Insomnia
ENSG00000145730	5	102039685	102416809	1253	36	1331010	4.3591	6.53e-06	PAM	0.0025758	Insomnia
ENSG00000145723	5	102371704	102505855	473	23	1331010	3.8759	5.3117e-05	GIN1	0.00947071	Insomnia
ENSG00000145725	5	102405853	102598500	635	23	1331010	3.492	0.0002397	PPIP5K2	0.022865	Insomnia
ENSG00000181751	5	102544403	102664361	323	26	1331010	3.9901	3.3016e-05	C5orf30	0.00727536	Insomnia
ENSG00000112874	5	102834556	102948494	363	44	1331010	1.7789	0.037627	NUDT12	0.270886	Insomnia
ENSG00000184349	5	106662590	107056596	1255	137	1331010	1.688	0.045704	EFNA5	0.297998	Insomnia
ENSG00000145743	5	107144736	107767799	1868	62	1331010	2.5253	0.0057796	FBXL17	0.116145	Insomnia
ENSG00000151422	5	108033523	108582542	2146	74	1331010	0.71571	0.23709	FER	0.572195	Insomnia
ENSG00000198961	5	108620410	108795695	739	44	1331010	-0.13226	0.55261	PJA2	0.78268	Insomnia
ENSG00000112893	5	108975067	109255326	1148	47	1331010	-0.56479	0.71389	MAN2A1	0.861895	Insomnia
ENSG00000254106	5	109168883	109270452	364	50	1331010	-1.5583	0.94042	AC011366.3	0.968754	Insomnia
ENSG00000186952	5	109574934	110124657	1811	48	1331010	0.43064	0.33336	TMEM232	0.652091	Insomnia
ENSG00000164209	5	110023837	110150857	404	41	1331010	-0.22028	0.58717	SLC25A46	0.801118	Insomnia
ENSG00000145777	5	110355760	110463722	331	48	1331010	-0.038478	0.51535	TSLP	0.763461	Insomnia
ENSG00000134987	5	110377414	110516200	554	47	1331010	0.41626	0.33861	WDR36	0.655136	Insomnia
ENSG00000152495	5	110509351	110880584	1159	85	1331010	-0.25164	0.59934	CAMK4	0.8074	Insomnia
ENSG00000164211	5	110781731	110898288	305	40	1331010	0.24056	0.40495	STARD4	0.697952	Insomnia
ENSG00000134986	5	110948318	111383161	1674	86	1331010	0.33214	0.36989	NREP	0.675885	Insomnia
ENSG00000129595	5	111428138	111805013	1618	75	1331010	1.8495	0.032192	EPB41L4A	0.252627	Insomnia
ENSG00000268358	5	111705280	111806310	365	23	1331010	0.38116	0.35154	EPB41L4A-AS2	0.663953	Insomnia
ENSG00000134982	5	111993195	112231936	1061	39	1331010	0.6436	0.25992	APC	0.591102	Insomnia
ENSG00000258864	5	112112910	112253279	609	34	1331010	1.0692	0.1425	CTC-554D6.1	0.473267	Insomnia
ENSG00000272869	5	112146885	112278776	572	33	1331010	1.0561	0.14546	CTC-487M23.8	0.476884	Insomnia
ENSG00000153037	5	112146919	112255485	496	35	1331010	1.1805	0.1189	SRP19	0.445953	Insomnia
ENSG00000129625	5	112162084	112308236	656	38	1331010	0.84842	0.1981	REEP5	0.53593	Insomnia
ENSG00000212643	5	112177313	112278791	459	35	1331010	1.0197	0.15393	ZRSR1	0.486881	Insomnia
ENSG00000172795	5	112262399	112406667	620	43	1331010	-0.34338	0.63434	DCP2	0.823861	Insomnia
ENSG00000171444	5	112307796	112874527	2662	90	1331010	0.92223	0.1782	MCC	0.516305	Insomnia
ENSG00000212122	5	112718251	112820728	469	30	1331010	-0.97216	0.83452	TSSK1B	0.916043	Insomnia
ENSG00000047188	5	112799380	112980982	917	35	1331010	-1.2561	0.89546	YTHDC2	0.94603	Insomnia
ENSG00000080709	5	113646642	113882337	909	84	1331010	0.74702	0.22753	KCNN2	0.563086	Insomnia
ENSG00000152503	5	114410459	114566243	505	64	1331010	1.8653	0.031068	TRIM36	0.249985	Insomnia
ENSG00000164219	5	114496527	114648569	416	49	1331010	0.9521	0.17052	PGGT1B	0.507913	Insomnia
ENSG00000164221	5	114552885	114682528	386	47	1331010	-0.018345	0.50732	CCDC112	0.759036	Insomnia
ENSG00000145780	5	114806608	114930591	362	45	1331010	-0.96191	0.83195	FEM1C	0.914462	Insomnia
ENSG00000251201	5	114864339	115011858	554	32	1331010	-0.9255	0.82265	TMED7-TICAM2	0.910287	Insomnia
ENSG00000243414	5	114864339	115011876	555	32	1331010	-0.92725	0.8231	TICAM2	0.910536	Insomnia
ENSG00000134970	5	114899205	115018689	469	29	1331010	-1.0029	0.84204	TMED7	0.920071	Insomnia
ENSG00000129596	5	115090430	115202651	356	54	1331010	1.0644	0.14357	CDO1	0.474373	Insomnia
ENSG00000145782	5	115113893	115227555	364	46	1331010	1.3409	0.089981	ATG12	0.400158	Insomnia
ENSG00000177879	5	115127178	115299778	586	61	1331010	1.4727	0.070419	AP3S1	0.36035	Insomnia
ENSG00000172901	5	115248151	115413316	927	81	1331010	0.25184	0.40058	AQPEP	0.694688	Insomnia
ENSG00000268714	5	115308088	115444625	871	87	1331010	-0.62405	0.7337	CTD-2287O16.3	0.870275	Insomnia
ENSG00000268223	5	115337163	115445815	691	69	1331010	-1.0788	0.85967	ARL14EPL	0.928167	Insomnia
ENSG00000145781	5	115370688	115798459	2756	58	1331010	-1.7843	0.96281	COMMD10	0.978608	Insomnia
ENSG00000092421	5	115729312	115960630	1011	95	1331010	1.3386	0.090352	SEMA6A	0.400776	Insomnia
ENSG00000169570	5	118123017	118374240	851	64	1331010	0.96094	0.16829	DTWD2	0.505692	Insomnia
ENSG00000172869	5	118323467	118634833	930	53	1331010	0.83403	0.20213	DMXL1	0.53956	Insomnia
ENSG00000145779	5	118554387	118785383	939	91	1331010	-0.45311	0.67477	TNFAIP8	0.841454	Insomnia
ENSG00000133835	5	118738138	119022894	1292	66	1331010	-1.1621	0.8774	HSD17B4	0.937196	Insomnia
ENSG00000164334	5	118915254	119021517	555	46	1331010	-1.042	0.8513	FAM170A	0.92519	Insomnia
ENSG00000184838	5	119749973	120073027	1395	81	1331010	0.43714	0.33101	PRR16	0.650594	Insomnia
ENSG00000181867	5	121137650	121238519	453	40	1331010	0.34554	0.36484	FTMT	0.67308	Insomnia
ENSG00000151304	5	121247656	121461265	652	40	1331010	0.40392	0.34314	SRFBP1	0.657998	Insomnia
ENSG00000113083	5	121348890	121463980	310	34	1331010	0.64267	0.26022	LOX	0.591377	Insomnia
ENSG00000164185	5	121415208	121565312	299	39	1331010	0.14181	0.44361	ZNF474	0.721807	Insomnia
ENSG00000064692	5	121597049	121849914	465	44	1331010	-1.4423	0.9254	SNCAIP	0.960449	Insomnia
ENSG00000205302	5	122060691	122215803	658	35	1331010	2.4502	0.0071393	SNX2	0.125765	Insomnia
ENSG00000064652	5	122129134	122415049	1233	49	1331010	2.7209	0.0032552	SNX24	0.0910744	Insomnia
ENSG00000168938	5	122308945	122422436	538	45	1331010	2.5778	0.0049713	PPIC	0.10988	Insomnia
ENSG00000061455	5	122374816	122579960	935	85	1331010	2.4294	0.007562	PRDM6	0.1288	Insomnia
ENSG00000168944	5	122630579	122809286	595	35	1331010	-0.188	0.57456	CEP120	0.79553	Insomnia
ENSG00000151292	5	122797793	123002739	532	34	1331010	0.40951	0.34108	CSNK1G3	0.656874	Insomnia
ENSG00000168916	5	123922608	124134500	809	84	1331010	-1.4013	0.91943	ZNF608	0.957576	Insomnia
ENSG00000155324	5	125645824	125882186	732	97	1331010	-0.73628	0.76922	GRAMD3	0.885167	Insomnia
ENSG00000164904	5	125827533	125981110	483	57	1331010	0.082838	0.46699	ALDH7A1	0.736483	Insomnia
ENSG00000164902	5	125885960	126012944	437	43	1331010	0.045347	0.48192	PHAX	0.74603	Insomnia
ENSG00000196900	5	125917414	126021979	369	38	1331010	0.22121	0.41246	C5orf48	0.702832	Insomnia
ENSG00000113368	5	126062315	126222712	666	63	1331010	-0.73438	0.76864	LMNB1	0.885033	Insomnia
ENSG00000173926	5	126153406	126416500	870	41	1331010	-1.093	0.8628	2024-03-03	0.929604	Insomnia
ENSG00000164241	5	126328250	126459184	466	23	1331010	-0.61126	0.72949	C5orf63	0.868589	Insomnia
ENSG00000145794	5	126576523	126851429	1108	40	1331010	-0.5555	0.71072	MEGF10	0.86021	Insomnia
ENSG00000164244	5	126803301	126940781	386	30	1331010	-0.41168	0.65971	PRRC1	0.835395	Insomnia
ENSG00000205279	5	126934736	127044322	374	34	1331010	0.43235	0.33274	CTXN3	0.651546	Insomnia
ENSG00000064651	5	127369458	127575380	525	36	1331010	0.5294	0.29827	SLC12A2	0.623804	Insomnia
ENSG00000138829	5	127543601	128044878	1891	61	1331010	0.66811	0.25203	FBN2	0.584113	Insomnia
ENSG00000113396	5	127823706	128419335	2746	75	1331010	-0.087064	0.53469	SLC27A6	0.772188	Insomnia
ENSG00000066583	5	128380444	128499721	489	40	1331010	0.40241	0.34369	ISOC1	0.658391	Insomnia
ENSG00000145808	5	128745958	129124376	1128	52	1331010	0.4065	0.34219	ADAMTS19	0.657767	Insomnia
ENSG00000186367	5	129033772	129152425	354	38	1331010	0.92109	0.1785	KIAA1024L	0.516835	Insomnia
ENSG00000198108	5	129190165	129572327	1146	58	1331010	2.6685	0.0038101	CHSY3	0.0990315	Insomnia
ENSG00000169567	5	130444720	130557428	437	27	1331010	0.90807	0.18192	HINT1	0.520403	Insomnia
ENSG00000186687	5	130456503	130591119	471	30	1331010	1.0082	0.15667	LYRM7	0.490608	Insomnia
ENSG00000158985	5	130531186	130784140	657	45	1331010	0.51312	0.30393	CDC42SE2	0.628278	Insomnia
ENSG00000158987	5	130709614	131020929	766	35	1331010	0.17082	0.43218	RAPGEF6	0.714854	Insomnia
ENSG00000273217	5	130711584	131182676	1119	39	1331010	0.31637	0.37586	CTC-432M15.3	0.678513	Insomnia
ENSG00000217128	5	130927407	131182710	582	30	1331010	0.46074	0.32249	FNIP1	0.644067	Insomnia
ENSG00000164398	5	131092683	131397936	739	43	1331010	1.4367	0.075404	ACSL6	0.372463	Insomnia
ENSG00000164399	5	131346222	131448897	268	26	1331010	2.0142	0.021996	IL3	0.211939	Insomnia
ENSG00000164400	5	131359483	131461859	264	26	1331010	1.7162	0.043059	CSF2	0.29007	Insomnia
ENSG00000072682	5	131477531	131681008	638	35	1331010	0.31966	0.37461	P4HA2	0.677889	Insomnia
ENSG00000131435	5	131543364	131659147	383	31	1331010	-0.0355	0.51416	PDLIM4	0.76309	Insomnia
ENSG00000197208	5	131580136	131729899	540	25	1331010	0.75898	0.22393	SLC22A4	0.559377	Insomnia
ENSG00000197375	5	131655444	131781306	427	34	1331010	1.452	0.073253	SLC22A5	0.367382	Insomnia
ENSG00000197536	5	131696328	131861736	599	44	1331010	1.1749	0.12002	C5orf56	0.446555	Insomnia
ENSG00000125347	5	131767301	131876490	386	37	1331010	0.81079	0.20874	IRF1	0.54596	Insomnia
ENSG00000113525	5	131827136	131942530	291	34	1331010	-0.0801	0.53192	IL5	0.771063	Insomnia
ENSG00000113522	5	131841711	132030313	468	38	1331010	-0.2629	0.60368	RAD50	0.809431	Insomnia
ENSG00000169194	5	131941955	132046802	287	36	1331010	-0.54278	0.70636	IL13	0.857521	Insomnia
ENSG00000113520	5	131959678	132068368	307	34	1331010	-0.033007	0.51317	IL4	0.762778	Insomnia
ENSG00000131437	5	131978320	132123330	375	31	1331010	0.65015	0.2578	KIF3A	0.589416	Insomnia
ENSG00000205089	5	132033137	132139856	259	20	1331010	0.97797	0.16404	CCNI2	0.500809	Insomnia
ENSG00000164402	5	132036509	132192933	390	42	1331010	0.73536	0.23106	2024-09-08	0.566336	Insomnia
ENSG00000198944	5	132099033	132202488	271	33	1331010	0.3639	0.35797	SOWAHA	0.668496	Insomnia
ENSG00000164403	5	132107833	132216590	298	37	1331010	0.32571	0.37232	SHROOM1	0.677047	Insomnia
ENSG00000164404	5	132146873	132252576	315	27	1331010	-0.064766	0.52582	GDF9	0.769006	Insomnia
ENSG00000164405	5	132152252	132253723	303	29	1331010	-0.09766	0.5389	UQCRQ	0.774166	Insomnia
ENSG00000164406	5	132158014	132260738	308	27	1331010	-0.09089	0.53621	LEAP2	0.773153	Insomnia
ENSG00000072364	5	132161071	132349326	591	30	1331010	-0.11106	0.54422	AFF4	0.777739	Insomnia
ENSG00000155329	5	132282677	132412296	422	34	1331010	-0.56971	0.71556	ZCCHC10	0.862597	Insomnia
ENSG00000170606	5	132337654	132492141	512	40	1331010	-1.2689	0.89777	HSPA4	0.946907	Insomnia
ENSG00000053108	5	132482147	132998255	1799	173	1331010	-0.39614	0.654	FSTL4	0.833116	Insomnia
ENSG00000113583	5	133241201	133354478	264	44	1331010	0.14214	0.44349	C5orf15	0.721735	Insomnia
ENSG00000213585	5	133257606	133390824	341	43	1331010	0.09243	0.46318	VDAC1	0.7338	Insomnia
ENSG00000081059	5	133400402	133537556	471	44	1331010	-1.3356	0.90915	TCF7	0.952329	Insomnia
ENSG00000113558	5	133434633	133562729	433	29	1331010	-1.1707	0.87915	SKP1	0.938308	Insomnia
ENSG00000272772	5	133452861	133611762	512	24	1331010	-1.2271	0.89011	CTD-2410N18.5	0.943369	Insomnia
ENSG00000113575	5	133480025	133611833	414	25	1331010	-1.2495	0.89426	PPP2CA	0.945466	Insomnia
ENSG00000006837	5	133491305	133756738	730	29	1331010	-1.2658	0.89721	CDKL3	0.946735	Insomnia
ENSG00000119048	5	133656870	133777683	287	25	1331010	-0.67459	0.75003	UBE2B	0.877209	Insomnia
ENSG00000237190	5	133687778	133797589	276	28	1331010	0.7376	0.23038	CDKN2AIPNL	0.56618	Insomnia
ENSG00000043143	5	133810003	133968918	444	62	1331010	2.3673	0.0089586	JADE2	0.138809	Insomnia
ENSG00000152700	5	133886834	134034961	327	46	1331010	2.283	0.011215	SAR1B	0.152719	Insomnia
ENSG00000113615	5	133934479	134113513	353	36	1331010	1.5194	0.06433	SEC24A	0.3463	Insomnia
ENSG00000164615	5	134024191	134137847	257	30	1331010	1.8074	0.035353	CAMLG	0.264807	Insomnia
ENSG00000145833	5	134044469	134240823	423	38	1331010	1.4744	0.070181	DDX46	0.359705	Insomnia
ENSG00000181904	5	134131370	134245427	238	42	1331010	1.3892	0.08239	C5orf24	0.386793	Insomnia
ENSG00000113621	5	134159493	134287215	269	34	1331010	1.38	0.0838	TXNDC15	0.389004	Insomnia
ENSG00000132570	5	134190596	134393649	472	53	1331010	1.5657	0.058707	PCBD2	0.330251	Insomnia
ENSG00000152705	5	134253596	134397392	342	38	1331010	1.5258	0.063535	CATSPER3	0.343956	Insomnia
ENSG00000069011	5	134313425	134420503	294	31	1331010	1.1254	0.13021	PITX1	0.459297	Insomnia
ENSG00000224186	5	134318970	134741744	1138	137	1331010	2.5895	0.0048065	C5orf66	0.108317	Insomnia
ENSG00000113648	5	134619590	134785604	417	40	1331010	1.8165	0.034647	H2AFY	0.262196	Insomnia
ENSG00000251380	5	134729905	134833038	340	40	1331010	1.4442	0.074346	C5orf20	0.369753	Insomnia
ENSG00000255833	5	134729908	134838089	352	42	1331010	1.3863	0.082834	TIFAB	0.387615	Insomnia
ENSG00000181965	5	134819991	134921639	193	27	1331010	0.1857	0.42634	NEUROG1	0.711176	Insomnia
ENSG00000145824	5	134856373	134964969	209	24	1331010	-0.33965	0.63294	CXCL14	0.823182	Insomnia
ENSG00000145832	5	135120338	135274326	803	56	1331010	0.7113	0.23845	SLC25A48	0.573542	Insomnia
ENSG00000145839	5	135177935	135281516	503	55	1331010	-0.0072891	0.50291	IL9	0.756367	Insomnia
ENSG00000145826	5	135207968	135340723	623	46	1331010	-0.56206	0.71296	LECT2	0.861476	Insomnia
ENSG00000120708	5	135314584	135449507	402	45	1331010	2.7639	0.0028556	TGFBI	0.0874464	Insomnia
ENSG00000113658	5	135418534	135574435	386	22	1331010	4.8758	5.4182e-07	SMAD5	0.000516842	Insomnia
ENSG00000069018	5	135498999	135782730	847	52	1331010	6.3293	1.2313e-10	TRPC7	4.42864e-07	Insomnia
ENSG00000152377	5	136260987	136984068	2353	137	1331010	0.50104	0.30817	SPOCK1	0.631907	Insomnia
ENSG00000146021	5	136903189	137121779	594	67	1331010	0.55396	0.2898	KLHL3	0.615956	Insomnia
ENSG00000177733	5	137037075	137140039	200	52	1331010	0.58511	0.27924	HNRNPA0	0.607936	Insomnia
ENSG00000120729	5	137153480	137273540	298	36	1331010	0.78843	0.21522	MYOT	0.550429	Insomnia
ENSG00000078795	5	137173657	137328436	406	43	1331010	1.1091	0.1337	PKD2L2	0.463452	Insomnia
ENSG00000031003	5	137223649	137437650	631	38	1331010	1.2731	0.10149	FAM13B	0.419187	Insomnia
ENSG00000061492	5	137369581	137478054	307	38	1331010	0.92686	0.177	WNT8A	0.514914	Insomnia
ENSG00000112981	5	137400866	137525132	321	44	1331010	0.48225	0.31481	NME5	0.638184	Insomnia
ENSG00000112983	5	137425455	137564675	360	39	1331010	0.26002	0.39743	BRD8	0.692024	Insomnia
ENSG00000112984	5	137464408	137573404	285	30	1331010	-0.23996	0.59482	KIF20A	0.805592	Insomnia
ENSG00000094880	5	137473339	137599032	341	36	1331010	-0.169	0.5671	CDC23	0.791118	Insomnia
ENSG00000146013	5	137538068	137660360	351	45	1331010	-0.19302	0.57653	GFRA3	0.795878	Insomnia
ENSG00000158402	5	137570954	137724044	418	45	1331010	-0.16815	0.56677	CDC25C	0.79096	Insomnia
ENSG00000120709	5	137617624	137735416	318	32	1331010	-0.019214	0.50766	FAM53C	0.759142	Insomnia
ENSG00000120733	5	137638285	137822717	513	36	1331010	0.39525	0.34633	KDM3B	0.660068	Insomnia
ENSG00000132563	5	137724706	137832658	314	32	1331010	0.76337	0.22262	REEP2	0.557807	Insomnia
ENSG00000120738	5	137751179	137855004	269	32	1331010	1.188	0.11742	EGR1	0.443693	Insomnia
ENSG00000120705	5	137791784	137928989	341	38	1331010	1.347	0.088986	ETF1	0.398422	Insomnia
ENSG00000113013	5	137840571	137961133	296	31	1331010	0.91285	0.18066	HSPA9	0.51868	Insomnia
ENSG00000044115	5	137896656	138320723	913	43	1331010	1.6587	0.048585	CTNNA1	0.306541	Insomnia
ENSG00000146006	5	138154612	138261057	219	15	1331010	1.2617	0.10352	LRRTM2	0.422441	Insomnia
ENSG00000120725	5	138232409	138679246	894	55	1331010	2.9945	0.0013746	SIL1	0.0627383	Insomnia
ENSG00000015479	5	138559441	138717360	258	32	1331010	2.3321	0.0098484	MATR3	0.144307	Insomnia
ENSG00000120727	5	138627276	138755406	185	34	1331010	2.7748	0.0027614	PAIP2	0.085761	Insomnia
ENSG00000170482	5	138652885	138770242	182	32	1331010	2.9049	0.0018367	SLC23A1	0.0718044	Insomnia
ENSG00000170476	5	138673169	138775770	145	25	1331010	2.9982	0.0013581	MZB1	0.0624333	Insomnia
ENSG00000228672	5	138677635	138780885	140	23	1331010	3.0087	0.001312	PROB1	0.0609011	Insomnia
ENSG00000170469	5	138682252	138789777	140	23	1331010	3.0319	0.0012152	SPATA24	0.0584786	Insomnia
ENSG00000170464	5	138694279	138830180	119	19	1331010	3.0623	0.0010982	DNAJC18	0.0554218	Insomnia
ENSG00000249751	5	138734245	138892328	183	39	1331010	2.4912	0.0063657	ECSCR	0.119991	Insomnia
ENSG00000269071	5	138802108	138902506	132	32	1331010	0.97287	0.16531	AC138517.1	0.502107	Insomnia
ENSG00000184584	5	138805119	138912520	156	32	1331010	0.94048	0.17349	TMEM173	0.510699	Insomnia
ENSG00000131508	5	138856016	139058018	471	42	1331010	0.89613	0.18509	UBE2D2	0.52321	Insomnia
ENSG00000171604	5	138976884	139113467	259	34	1331010	0.34602	0.36466	CXXC5	0.67308	Insomnia
ENSG00000146005	5	139125406	139274051	309	45	1331010	1.0436	0.14834	PSD2	0.480284	Insomnia
ENSG00000158458	5	139176364	139472884	671	96	1331010	0.45876	0.3232	NRG2	0.644643	Insomnia
ENSG00000185129	5	139437362	139546321	188	39	1331010	0.33323	0.36948	PURA	0.67584	Insomnia
ENSG00000182700	5	139455521	139558391	181	37	1331010	0.098696	0.46069	IGIP	0.732537	Insomnia
ENSG00000120306	5	139504227	139711637	454	28	1331010	-0.11418	0.54545	CYSTM1	0.778666	Insomnia
ENSG00000113068	5	139574624	139732706	346	27	1331010	-0.25995	0.60255	PFDN1	0.808571	Insomnia
ENSG00000113070	5	139662428	139776216	217	43	1331010	-0.51275	0.69594	HBEGF	0.852362	Insomnia
ENSG00000113073	5	139689787	139804728	220	44	1331010	-0.39743	0.65448	SLC4A9	0.833326	Insomnia
ENSG00000131503	5	139731399	139979163	460	35	1331010	-0.0057436	0.50229	ANKHD1	0.756032	Insomnia
ENSG00000254996	5	139731493	139979154	460	35	1331010	-0.0057436	0.50229	ANKHD1-EIF4EBP3	0.756032	Insomnia
ENSG00000213523	5	139866925	139987895	256	27	1331010	-0.35269	0.63784	SRA1	0.824946	Insomnia
ENSG00000243056	5	139877251	139979163	210	33	1331010	-0.41784	0.66197	EIF4EBP3	0.836353	Insomnia
ENSG00000113108	5	139887853	140023337	336	33	1331010	-0.61807	0.73174	APBB3	0.869423	Insomnia
ENSG00000176087	5	139894041	139998688	228	36	1331010	-0.4488	0.67321	SLC35A4	0.840936	Insomnia
ENSG00000170458	5	139961313	140063286	321	32	1331010	-0.90197	0.81646	CD14	0.907311	Insomnia
ENSG00000131495	5	139968325	140077370	350	33	1331010	-1.0134	0.84457	NDUFA2	0.921569	Insomnia
ENSG00000113119	5	139969012	140074993	346	29	1331010	-0.93562	0.82526	TMCO6	0.911393	Insomnia
ENSG00000113141	5	139976643	140092064	365	31	1331010	-0.86991	0.80783	IK	0.90254	Insomnia
ENSG00000120314	5	139994261	140103709	348	30	1331010	-0.84001	0.79955	WDR55	0.899187	Insomnia
ENSG00000256453	5	140000379	140103171	327	26	1331010	-0.87823	0.81009	DND1	0.903584	Insomnia
ENSG00000170445	5	140002758	140121609	402	31	1331010	-1.0497	0.85308	HARS	0.925846	Insomnia
ENSG00000112855	5	140021011	140128889	361	25	1331010	-0.95801	0.83097	HARS2	0.914151	Insomnia
ENSG00000146007	5	140028265	140136248	371	25	1331010	-0.82362	0.79492	ZMAT2	0.896994	Insomnia
ENSG00000204970	5	140115876	140441929	1058	48	1331010	-0.68189	0.75235	PCDHA1	0.878309	Insomnia
ENSG00000204969	5	140124444	140441929	1015	49	1331010	-0.67687	0.75076	PCDHA2	0.877667	Insomnia
ENSG00000255408	5	140130783	140441929	987	50	1331010	-0.62472	0.73392	PCDHA3	0.870337	Insomnia
ENSG00000204967	5	140136659	140441929	953	53	1331010	-0.62423	0.73376	PCDHA4	0.870275	Insomnia
ENSG00000204965	5	140151222	140441929	896	52	1331010	-0.5301	0.70198	PCDHA5	0.855372	Insomnia
ENSG00000081842	5	140157563	140441929	871	55	1331010	-0.53891	0.70502	PCDHA6	0.85679	Insomnia
ENSG00000204963	5	140163969	140441929	857	56	1331010	-0.54027	0.70549	PCDHA7	0.857173	Insomnia
ENSG00000204962	5	140170907	140441929	826	53	1331010	-0.50311	0.69256	PCDHA8	0.850126	Insomnia
ENSG00000204961	5	140177048	140441929	809	52	1331010	-0.5315	0.70246	PCDHA9	0.855563	Insomnia
ENSG00000250120	5	140185595	140441929	764	49	1331010	-0.44696	0.67255	PCDHA10	0.840739	Insomnia
ENSG00000249034	5	140190341	140293224	290	25	1331010	-0.1727	0.56856	AC005609.1	0.791675	Insomnia
ENSG00000249158	5	140198689	140441929	724	46	1331010	-0.3813	0.64851	PCDHA11	0.830688	Insomnia
ENSG00000251664	5	140205058	140441929	701	48	1331010	-0.38236	0.6489	PCDHA12	0.830797	Insomnia
ENSG00000239389	5	140211793	140441929	686	48	1331010	-0.3598	0.6405	PCDHA13	0.825862	Insomnia
ENSG00000248383	5	140256302	140441929	573	45	1331010	-0.31314	0.62291	PCDHAC1	0.8183	Insomnia
ENSG00000243232	5	140295820	140441936	441	50	1331010	-0.45389	0.67504	PCDHAC2	0.841454	Insomnia
ENSG00000171815	5	140380979	140483512	237	28	1331010	-0.71022	0.76122	PCDHB1	0.882072	Insomnia
ENSG00000112852	5	140424227	140526962	262	25	1331010	-0.68533	0.75343	PCDHB2	0.878618	Insomnia
ENSG00000113205	5	140430234	140533406	282	29	1331010	-0.85486	0.80369	PCDHB3	0.901097	Insomnia
ENSG00000081818	5	140451581	140555201	310	33	1331010	-1.2745	0.89875	PCDHB4	0.947606	Insomnia
ENSG00000113209	5	140464800	140567703	324	33	1331010	-1.2801	0.89974	PCDHB5	0.947906	Insomnia
ENSG00000113211	5	140479683	140582868	329	33	1331010	-1.752	0.96011	PCDHB6	0.977479	Insomnia
ENSG00000255622	5	140485577	140588639	333	33	1331010	-1.8594	0.96851	PCDHB17	0.981536	Insomnia
ENSG00000113212	5	140502243	140605957	361	33	1331010	-1.9566	0.9748	PCDHB7	0.984241	Insomnia
ENSG00000120322	5	140507371	140610081	363	32	1331010	-1.8762	0.96968	PCDHB8	0.982111	Insomnia
ENSG00000196963	5	140510980	140615793	377	36	1331010	-2.0263	0.97864	PCDHB16	0.986604	Insomnia
ENSG00000120324	5	140521942	140625215	382	33	1331010	-1.6462	0.95014	PCDHB10	0.973406	Insomnia
ENSG00000197479	5	140529183	140632618	375	31	1331010	-1.5485	0.93925	PCDHB11	0.968177	Insomnia
ENSG00000120328	5	140538269	140641696	360	35	1331010	-1.8782	0.96983	PCDHB12	0.982111	Insomnia
ENSG00000187372	5	140543509	140646993	368	32	1331010	-1.6739	0.95292	PCDHB13	0.974789	Insomnia
ENSG00000120327	5	140552931	140655858	359	34	1331010	-1.5783	0.94275	PCDHB14	0.969636	Insomnia
ENSG00000113248	5	140575147	140677799	350	44	1331010	-1.6852	0.95403	PCDHB15	0.975349	Insomnia
ENSG00000120329	5	140632196	140733612	355	44	1331010	-1.5797	0.94291	SLC25A2	0.969736	Insomnia
ENSG00000178913	5	140648057	140750330	355	48	1331010	-0.86814	0.80734	TAF7	0.90231	Insomnia
ENSG00000204956	5	140660252	140942546	994	65	1331010	0.16397	0.43488	PCDHGA1	0.716525	Insomnia
ENSG00000081853	5	140668539	140942546	972	70	1331010	0.16978	0.43259	PCDHGA2	0.715037	Insomnia
ENSG00000254245	5	140673601	140942546	954	60	1331010	0.19969	0.42086	PCDHGA3	0.707166	Insomnia
ENSG00000254221	5	140679828	140942546	920	57	1331010	0.2094	0.41707	PCDHGB1	0.705468	Insomnia
ENSG00000262576	5	140684768	140942546	901	58	1331010	0.25319	0.40006	PCDHGA4	0.694102	Insomnia
ENSG00000253910	5	140689703	140942546	875	57	1331010	0.23616	0.40665	PCDHGB2	0.698879	Insomnia
ENSG00000253485	5	140693898	140942546	862	58	1331010	0.26392	0.39592	PCDHGA5	0.691067	Insomnia
ENSG00000262209	5	140699831	140942546	834	53	1331010	0.34695	0.36431	PCDHGB3	0.672994	Insomnia
ENSG00000253731	5	140703651	140942546	816	51	1331010	0.40563	0.34251	PCDHGA6	0.657779	Insomnia
ENSG00000253537	5	140712467	140942546	790	51	1331010	0.43708	0.33103	PCDHGA7	0.650594	Insomnia
ENSG00000253953	5	140717452	140942546	777	50	1331010	0.4846	0.31398	PCDHGB4	0.637449	Insomnia
ENSG00000253767	5	140722381	140942546	764	52	1331010	0.507	0.30608	PCDHGA8	0.630196	Insomnia
ENSG00000261934	5	140732520	140942546	732	54	1331010	0.52667	0.29921	PCDHGA9	0.624585	Insomnia
ENSG00000253305	5	140737770	140942546	713	51	1331010	0.52663	0.29923	PCDHGB6	0.624585	Insomnia
ENSG00000253846	5	140742743	140942546	698	52	1331010	0.45402	0.32491	PCDHGA10	0.646194	Insomnia
ENSG00000254122	5	140747427	140942546	682	56	1331010	0.45303	0.32526	PCDHGB7	0.646521	Insomnia
ENSG00000253873	5	140750762	140941835	673	54	1331010	0.4756	0.31718	PCDHGA11	0.639793	Insomnia
ENSG00000253159	5	140760185	140942546	641	50	1331010	0.27022	0.39349	PCDHGA12	0.689967	Insomnia
ENSG00000240184	5	140805580	140942542	483	51	1331010	-0.020799	0.5083	PCDHGC3	0.75949	Insomnia
ENSG00000242419	5	140814741	140942546	453	47	1331010	-0.0054399	0.50217	PCDHGC4	0.756032	Insomnia
ENSG00000240764	5	140818808	140942546	438	50	1331010	-0.072254	0.5288	PCDHGC5	0.769758	Insomnia
ENSG00000131504	5	140844583	141048622	670	52	1331010	0.18481	0.42669	DIAPH1	0.711386	Insomnia
ENSG00000171720	5	140950443	141066437	372	60	1331010	0.44274	0.32898	HDAC3	0.649173	Insomnia
ENSG00000164620	5	140966517	141070644	355	60	1331010	0.58029	0.28086	RELL2	0.609386	Insomnia
ENSG00000197948	5	140968869	141080986	411	74	1331010	0.62877	0.26475	FCHSD1	0.595999	Insomnia
ENSG00000120318	5	140982968	141111788	500	90	1331010	1.1166	0.13209	ARAP3	0.462388	Insomnia
ENSG00000156453	5	141182938	141308811	434	57	1331010	2.5836	0.0048883	PCDH1	0.108947	Insomnia
ENSG00000081791	5	141253373	141371612	391	45	1331010	2.7578	0.0029098	KIAA0141	0.0875996	Insomnia
ENSG00000113555	5	141273150	141399304	432	45	1331010	1.9521	0.025466	PCDH12	0.229071	Insomnia
ENSG00000013561	5	141287893	141419856	415	46	1331010	1.2174	0.11173	RNF14	0.435729	Insomnia
ENSG00000113552	5	141321314	141442606	375	41	1331010	0.32871	0.37119	GNPDA1	0.676374	Insomnia
ENSG00000131507	5	141438070	141584005	634	42	1331010	2.0132	0.022046	NDFIP1	0.212207	Insomnia
ENSG00000187678	5	141639992	141756020	362	30	1331010	2.6264	0.0043146	SPRY4	0.103212	Insomnia
ENSG00000113578	5	141921743	142127617	674	88	1331010	0.56702	0.28535	FGF1	0.612294	Insomnia
ENSG00000145819	5	142099949	142658576	1542	116	1331010	0.44743	0.32728	ARHGAP26	0.648644	Insomnia
ENSG00000113580	5	142607496	142865077	509	44	1331010	0.4362	0.33135	NR3C1	0.650801	Insomnia
ENSG00000158497	5	143141726	143250284	454	37	1331010	0.66616	0.25266	HMHB1	0.584625	Insomnia
ENSG00000145817	5	143487723	143600278	378	35	1331010	1.9204	0.027402	YIPF5	0.235723	Insomnia
ENSG00000183775	5	143500396	143915249	1103	60	1331010	0.79641	0.2129	KCTD16	0.549153	Insomnia
ENSG00000186314	5	144801362	145264932	1406	71	1331010	1.4786	0.069619	PRELID2	0.358874	Insomnia
ENSG00000204928	5	145189296	145302531	344	46	1331010	-0.22267	0.5881	GRXCR2	0.801835	Insomnia
ENSG00000156463	5	145266142	145511354	637	33	1331010	-0.95877	0.83116	SH3RF2	0.914151	Insomnia
ENSG00000173261	5	145413949	145533932	390	12	1331010	0.025441	0.48985	PLAC8L1	0.750244	Insomnia
ENSG00000133706	5	145442601	145612223	569	15	1331010	0.21714	0.41405	LARS	0.703816	Insomnia
ENSG00000091009	5	145533113	145768814	598	27	1331010	-0.0079834	0.50318	RBM27	0.756594	Insomnia
ENSG00000091010	5	145668587	145770083	239	32	1331010	0.17265	0.43146	POU4F3	0.714283	Insomnia
ENSG00000113649	5	145776874	145941524	598	43	1331010	3.9918	3.279e-05	TCERG1	0.00727536	Insomnia
ENSG00000173250	5	145842666	145945753	352	31	1331010	4.0639	2.4129e-05	GPR151	0.00605701	Insomnia
ENSG00000156475	5	145917936	146514347	1650	115	1331010	2.115	0.017216	PPP2R2B	0.186406	Insomnia
ENSG00000169302	5	146564526	146817415	889	68	1331010	0.43423	0.33206	STK32A	0.65115	Insomnia
ENSG00000113657	5	146720374	146939619	404	58	1331010	-1.0565	0.85464	DPYSL3	0.926674	Insomnia
ENSG00000176049	5	146917990	147212338	874	57	1331010	2.1731	0.014888	JAKMIP2	0.175763	Insomnia
ENSG00000164266	5	147154131	147261349	347	49	1331010	1.2054	0.11403	SPINK1	0.440484	Insomnia
ENSG00000164265	5	147200245	147311754	460	55	1331010	-0.60361	0.72695	SCGB3A2	0.867796	Insomnia
ENSG00000178776	5	147210289	147336101	514	53	1331010	-0.59645	0.72456	C5orf46	0.866215	Insomnia
ENSG00000133710	5	147355246	147566852	927	37	1331010	0.72681	0.23367	SPINK5	0.568786	Insomnia
ENSG00000196800	5	147499296	147604961	479	19	1331010	1.4747	0.070149	SPINK14	0.359705	Insomnia
ENSG00000178172	5	147532357	147644700	507	19	1331010	1.5985	0.054964	SPINK6	0.321559	Insomnia
ENSG00000214510	5	147597743	147715817	456	37	1331010	0.90565	0.18256	SPINK13	0.5209	Insomnia
ENSG00000145879	5	147641982	147745485	350	33	1331010	0.19738	0.42177	SPINK7	0.707947	Insomnia
ENSG00000268126	5	147648550	147751891	340	31	1331010	-0.18123	0.5719	AC091948.1	0.793852	Insomnia
ENSG00000204909	5	147650766	147769412	398	32	1331010	0.080923	0.46775	SPINK9	0.737133	Insomnia
ENSG00000145868	5	147713498	147872399	427	37	1331010	0.70381	0.24078	FBXO38	0.576337	Insomnia
ENSG00000164270	5	147780595	148106798	929	58	1331010	1.4359	0.07552	HTR4	0.372581	Insomnia
ENSG00000169252	5	148156156	148258196	304	51	1331010	1.0629	0.1439	ADRB2	0.474723	Insomnia
ENSG00000169247	5	148253202	148492726	764	56	1331010	1.5023	0.066504	SH3TC2	0.351166	Insomnia
ENSG00000173210	5	148471046	148690105	706	59	1331010	2.1039	0.017694	ABLIM3	0.188606	Insomnia
ENSG00000157510	5	148601434	148771365	464	61	1331010	2.0876	0.018418	AFAP1L1	0.192686	Insomnia
ENSG00000164284	5	148674993	148784146	267	31	1331010	1.5188	0.064408	GRPEL2	0.346427	Insomnia
ENSG00000145882	5	148687570	148799216	307	33	1331010	1.1471	0.12567	PCYOX1L	0.453305	Insomnia
ENSG00000127743	5	148700887	148833765	397	60	1331010	1.2302	0.10931	IL17B	0.432111	Insomnia
ENSG00000113712	5	148821760	148981007	510	49	1331010	0.4976	0.30938	CSNK1A1	0.633028	Insomnia
ENSG00000183111	5	148881510	149064531	631	59	1331010	0.7562	0.22476	ARHGEF37	0.559787	Insomnia
ENSG00000155846	5	149059861	149284585	776	57	1331010	0.52975	0.29814	PPARGC1B	0.623607	Insomnia
ENSG00000132915	5	149187519	149374356	542	66	1331010	-1.0853	0.86111	PDE6A	0.928562	Insomnia
ENSG00000155850	5	149290300	149423018	372	46	1331010	-1.3067	0.90434	SLC26A2	0.95015	Insomnia
ENSG00000164296	5	149322681	149430730	298	33	1331010	-0.71542	0.76283	TIGD6	0.882544	Insomnia
ENSG00000113716	5	149329884	149482386	429	36	1331010	-0.80998	0.79102	HMGXB3	0.895454	Insomnia
ENSG00000182578	5	149382854	149542935	538	64	1331010	0.7989	0.21217	CSF1R	0.548758	Insomnia
ENSG00000113721	5	149443400	149585435	483	85	1331010	1.9026	0.028543	PDGFRB	0.240037	Insomnia
ENSG00000113722	5	149496358	149614120	417	57	1331010	2.2251	0.013038	CDX1	0.164441	Insomnia
ENSG00000011083	5	149519520	149652351	461	67	1331010	1.7951	0.036322	SLC6A7	0.267305	Insomnia
ENSG00000070808	5	149549054	149719854	533	73	1331010	0.80958	0.20909	CAMK2A	0.546516	Insomnia
ENSG00000183876	5	149625906	149768870	369	57	1331010	0.44948	0.32654	ARSI	0.647668	Insomnia
ENSG00000070814	5	149687202	149829871	382	47	1331010	0.97545	0.16467	TCOF1	0.501609	Insomnia
ENSG00000019582	5	149731200	149842492	299	43	1331010	0.80286	0.21103	CD74	0.547685	Insomnia
ENSG00000164587	5	149772753	149879319	309	37	1331010	1.0326	0.15089	RPS14	0.48373	Insomnia
ENSG00000070614	5	149815381	149987773	494	49	1331010	1.4754	0.070054	NDST1	0.359368	Insomnia
ENSG00000171992	5	149930642	150088782	469	51	1331010	0.053956	0.47849	SYNPO	0.743556	Insomnia
ENSG00000164591	5	149990436	150108927	361	34	1331010	-1.0652	0.85661	MYOZ3	0.927544	Insomnia
ENSG00000086589	5	150020356	150130669	311	21	1331010	-0.41644	0.66146	RBM22	0.836216	Insomnia
ENSG00000132912	5	150038002	150188671	461	23	1331010	-0.27686	0.60906	DCTN4	0.81286	Insomnia
ENSG00000256235	5	150107508	150226296	340	21	1331010	0.46102	0.32239	SMIM3	0.644057	Insomnia
ENSG00000269636	5	150107867	150226297	338	22	1331010	0.46237	0.32191	AC010441.1	0.64363	Insomnia
ENSG00000237693	5	150176085	150330298	530	21	1331010	0.45683	0.3239	IRGM	0.645364	Insomnia
ENSG00000145908	5	150223954	150334545	431	21	1331010	0.14117	0.44387	ZNF300	0.721956	Insomnia
ENSG00000211445	5	150350124	150458554	450	56	1331010	-0.74492	0.77184	GPX3	0.885777	Insomnia
ENSG00000145901	5	150359506	150523138	712	99	1331010	-0.839	0.79926	TNIP1	0.899138	Insomnia
ENSG00000197043	5	150430273	150587443	753	99	1331010	0.14994	0.44041	ANXA6	0.719414	Insomnia
ENSG00000198624	5	150510613	150653706	679	82	1331010	0.54116	0.2942	CCDC69	0.619714	Insomnia
ENSG00000196743	5	150541711	150700001	810	78	1331010	1.2115	0.11285	GM2A	0.438472	Insomnia
ENSG00000186334	5	150606323	150733327	643	60	1331010	1.4646	0.071509	SLC36A3	0.362929	Insomnia
ENSG00000186335	5	150644539	150777151	689	48	1331010	1.2923	0.098133	SLC36A2	0.41289	Insomnia
ENSG00000123643	5	150766607	150921942	649	41	1331010	0.71383	0.23767	SLC36A1	0.572653	Insomnia
ENSG00000086570	5	150833654	150998505	631	59	1331010	1.4035	0.08023	FAT2	0.38304	Insomnia
ENSG00000113140	5	150990657	151116726	392	47	1331010	0.23527	0.407	SPARC	0.69908	Insomnia
ENSG00000177556	5	151071877	151202093	348	29	1331010	0.77593	0.2189	ATOX1	0.55409	Insomnia
ENSG00000145907	5	151100606	151242346	373	24	1331010	0.41638	0.33857	G3BP1	0.655136	Insomnia
ENSG00000145888	5	151152074	151354403	545	31	1331010	0.015611	0.49377	GLRA1	0.75226	Insomnia
ENSG00000132911	5	151721093	151862929	609	13	1331010	-0.19746	0.57827	NMUR2	0.797184	Insomnia
ENSG00000155511	5	152819175	153243429	1660	98	1331010	3.2479	0.00058128	GRIA1	0.0404732	Insomnia
ENSG00000055147	5	153319688	153468496	576	29	1331010	2.1565	0.015523	FAM114A2	0.178563	Insomnia
ENSG00000037749	5	153368466	153650038	1081	58	1331010	2.8804	0.001986	MFAP3	0.0741466	Insomnia
ENSG00000164574	5	153520290	153850544	1280	91	1331010	2.8042	0.0025223	GALNT10	0.0825393	Insomnia
ENSG00000164576	5	153775517	153890614	377	56	1331010	0.7336	0.2316	SAP30L	0.566568	Insomnia
ENSG00000113196	5	153804532	153907824	353	60	1331010	0.68032	0.24815	HAND1	0.581812	Insomnia
ENSG00000155506	5	154042462	154247167	562	50	1331010	-1.2029	0.88548	LARP1	0.941125	Insomnia
ENSG00000170271	5	154148051	154288812	382	38	1331010	-0.33439	0.63096	FAXDC2	0.82252	Insomnia
ENSG00000155508	5	154187113	154306353	340	31	1331010	-0.2584	0.60195	CNOT8	0.808271	Insomnia
ENSG00000082516	5	154216976	154367769	453	32	1331010	-0.18731	0.57429	GEMIN5	0.795318	Insomnia
ENSG00000082515	5	154270630	154398971	451	29	1331010	-0.71192	0.76174	MRPL22	0.882158	Insomnia
ENSG00000226650	5	154343260	154447685	403	32	1331010	-0.97066	0.83414	KIF4B	0.916043	Insomnia
ENSG00000170624	5	155247354	156244799	3873	155	1331010	0.65825	0.25519	SGCD	0.587015	Insomnia
ENSG00000145850	5	156296293	156440266	575	40	1331010	0.23516	0.40704	TIMD4	0.69908	Insomnia
ENSG00000113249	5	156406424	156536130	596	43	1331010	-1.1072	0.8659	HAVCR1	0.931261	Insomnia
ENSG00000135077	5	156462843	156619880	748	59	1331010	-1.9663	0.97537	HAVCR2	0.984482	Insomnia
ENSG00000155868	5	156514423	156636030	555	38	1331010	-1.366	0.91403	MED7	0.954746	Insomnia
ENSG00000113263	5	156519944	156732201	862	67	1331010	-1.1689	0.87878	ITK	0.938132	Insomnia
ENSG00000170613	5	156538857	156643275	465	46	1331010	-1.4126	0.92111	FAM71B	0.958457	Insomnia
ENSG00000055163	5	156643089	156872606	876	49	1331010	0.25047	0.40111	CYFIP2	0.695039	Insomnia
ENSG00000172568	5	156718608	156822729	389	31	1331010	0.61904	0.26794	FNDC9	0.598541	Insomnia
ENSG00000135074	5	156772542	157052783	1092	54	1331010	0.38554	0.34992	ADAM19	0.662674	Insomnia
ENSG00000172548	5	156837027	156951725	448	36	1331010	0.70374	0.2408	NIPAL4	0.576337	Insomnia
ENSG00000039600	5	157002687	157148488	582	40	1331010	0.12022	0.45215	SOX30	0.726471	Insomnia
ENSG00000187658	5	157048561	157157151	404	37	1331010	0.36095	0.35907	C5orf52	0.669632	Insomnia
ENSG00000113272	5	157108205	157218456	386	47	1331010	0.72615	0.23387	THG1L	0.569031	Insomnia
ENSG00000268432	5	157110003	157211727	362	43	1331010	0.78169	0.2172	AC026407.1	0.552131	Insomnia
ENSG00000155858	5	157120703	157237717	398	50	1331010	0.50217	0.30778	LSM11	0.631855	Insomnia
ENSG00000113282	5	157162751	157336183	670	39	1331010	-0.1226	0.54879	CLINT1	0.781038	Insomnia
ENSG00000164330	5	158072928	158576769	1375	110	1331010	1.0888	0.13813	EBF1	0.468571	Insomnia
ENSG00000145860	5	158534417	158687061	454	43	1331010	-0.73408	0.76855	RNF145	0.885033	Insomnia
ENSG00000164332	5	158640089	158763044	323	39	1331010	0.34328	0.3657	UBLCP1	0.673438	Insomnia
ENSG00000113302	5	158691791	158807895	302	41	1331010	0.82285	0.2053	IL12B	0.542361	Insomnia
ENSG00000170214	5	159293790	159449551	490	64	1331010	-2.0783	0.98116	ADRA1B	0.988058	Insomnia
ENSG00000113312	5	159386120	159542550	442	38	1331010	-0.28061	0.6105	TTC1	0.813458	Insomnia
ENSG00000170234	5	159438808	159596430	465	37	1331010	0.032461	0.48705	PWWP2A	0.748927	Insomnia
ENSG00000170231	5	159564374	159715742	643	51	1331010	-1.018	0.84566	FABP6	0.921967	Insomnia
ENSG00000135083	5	159628659	159822403	731	76	1331010	0.43954	0.33014	CCNJL	0.650058	Insomnia
ENSG00000145861	5	159724758	159847648	440	58	1331010	0.8056	0.21024	C1QTNF2	0.546754	Insomnia
ENSG00000221886	5	159770155	159877104	390	56	1331010	0.19368	0.42321	C5orf54	0.708805	Insomnia
ENSG00000164609	5	159778648	159898718	440	71	1331010	0.027572	0.489	SLU7	0.749921	Insomnia
ENSG00000164611	5	159798829	159905748	403	64	1331010	-0.043207	0.51723	PTTG1	0.764421	Insomnia
ENSG00000118322	5	159940127	160329221	1489	109	1331010	-0.19816	0.57854	ATP10B	0.79719	Insomnia
ENSG00000145864	5	160665436	161026050	1389	78	1331010	2.2152	0.013372	GABRB2	0.167204	Insomnia
ENSG00000145863	5	160924069	161179599	829	54	1331010	-0.46521	0.67911	GABRA6	0.842964	Insomnia
ENSG00000022355	5	161224197	161376975	522	37	1331010	0.98194	0.16307	GABRA1	0.499526	Insomnia
ENSG00000113327	5	161444546	161632542	456	63	1331010	2.0584	0.019777	GABRG2	0.200436	Insomnia
ENSG00000113328	5	162814575	162923157	352	37	1331010	1.062	0.14412	CCNG1	0.47512	Insomnia
ENSG00000268800	5	162816447	162923821	347	37	1331010	1.036	0.15011	AC112205.1	0.483093	Insomnia
ENSG00000170584	5	162823532	162937146	369	39	1331010	0.76309	0.22271	NUDCD2	0.557938	Insomnia
ENSG00000072571	5	162837209	162968947	437	53	1331010	0.81906	0.20638	HMMR	0.543611	Insomnia
ENSG00000038274	5	162880120	162996342	459	49	1331010	0.3366	0.36821	MAT2B	0.675443	Insomnia
ENSG00000145934	5	166661804	167741162	2900	255	1331010	-0.92895	0.82354	TENM2	0.9106	Insomnia
ENSG00000113645	5	167668656	167949308	1035	104	1331010	0.71328	0.23784	WWC1	0.572773	Insomnia
ENSG00000113643	5	167863450	167996304	520	33	1331010	-0.46699	0.67975	RARS	0.843136	Insomnia
ENSG00000188573	5	167906121	168007639	386	29	1331010	-0.79102	0.78553	FBLL1	0.892416	Insomnia
ENSG00000120137	5	167925500	168056605	444	39	1331010	-0.33915	0.63275	PANK3	0.823182	Insomnia
ENSG00000184347	5	168038745	168778133	2784	218	1331010	1.9394	0.026229	SLIT3	0.2317	Insomnia
ENSG00000040275	5	168960638	169081782	382	27	1331010	-0.66059	0.74556	SPDL1	0.875418	Insomnia
ENSG00000134516	5	169014251	169560386	2100	175	1331010	-1.4773	0.9302	DOCK2	0.963083	Insomnia
ENSG00000204767	5	169241268	169457744	713	97	1331010	-0.94221	0.82696	FAM196B	0.912335	Insomnia
ENSG00000168269	5	169482901	169586727	516	46	1331010	0.47154	0.31863	FOXI1	0.641429	Insomnia
ENSG00000234511	5	169609451	169729579	363	72	1331010	0.63623	0.26231	C5orf58	0.593073	Insomnia
ENSG00000043462	5	169623241	169775231	450	99	1331010	-0.06632	0.52644	LCP2	0.769006	Insomnia
ENSG00000182132	5	169730491	170213636	1730	184	1331010	-0.97876	0.83615	KCNIP1	0.916746	Insomnia
ENSG00000145936	5	169751675	169866681	533	72	1331010	-0.43259	0.66734	KCNMB1	0.838239	Insomnia
ENSG00000094755	5	170140354	170291051	576	60	1331010	1.3835	0.083259	GABRP	0.388271	Insomnia
ENSG00000204764	5	170238874	170777019	1492	45	1331010	0.88366	0.18844	RANBP17	0.526517	Insomnia
ENSG00000164438	5	170686288	170789138	258	34	1331010	0.15667	0.43775	TLX3	0.717922	Insomnia
ENSG00000181163	5	170764120	170888141	383	33	1331010	1.2289	0.10955	NPM1	0.432353	Insomnia
ENSG00000156427	5	170796660	170934627	416	65	1331010	1.6437	0.050114	FGF18	0.311628	Insomnia
ENSG00000253110	5	171150656	171251743	340	48	1331010	0.024525	0.49022	CTB-78H18.1	0.750329	Insomnia
ENSG00000185662	5	171162876	171271602	350	51	1331010	0.21741	0.41394	SMIM23	0.703816	Insomnia
ENSG00000072803	5	171238553	171483877	432	43	1331010	-0.048999	0.51954	FBXW11	0.765565	Insomnia
ENSG00000072786	5	171419077	171665390	806	75	1331010	0.033744	0.48654	STK10	0.748536	Insomnia
ENSG00000214360	5	171571176	171680456	409	44	1331010	0.33293	0.36959	EFCAB9	0.67584	Insomnia
ENSG00000168246	5	171586644	171761075	622	44	1331010	-0.25859	0.60202	UBTD2	0.808271	Insomnia
ENSG00000174705	5	171702185	171931527	849	59	1331010	1.1247	0.13035	SH3PXD2B	0.459586	Insomnia
ENSG00000268553	5	171986245	172086436	345	56	1331010	1.1694	0.12112	AC027309.1	0.44825	Insomnia
ENSG00000214357	5	172018269	172168543	498	82	1331010	0.68418	0.24693	NEURL1B	0.581449	Insomnia
ENSG00000120129	5	172145093	172248198	440	72	1331010	-0.82001	0.7939	DUSP1	0.896647	Insomnia
ENSG00000113719	5	172211278	172429688	774	102	1331010	0.83425	0.20207	ERGIC1	0.53956	Insomnia
ENSG00000037241	5	172335732	172446774	379	49	1331010	1.7922	0.036551	RPL26L1	0.267685	Insomnia
ENSG00000113732	5	172360760	172512448	499	56	1331010	1.9925	0.02316	ATP6V0E1	0.217658	Insomnia
ENSG00000164463	5	172433355	172616291	525	33	1331010	0.82586	0.20444	CREBRF	0.541484	Insomnia
ENSG00000113734	5	172521445	172641390	369	32	1331010	0.78054	0.21754	BNIP1	0.552437	Insomnia
ENSG00000183072	5	172609112	172712360	278	41	1331010	0.16991	0.43254	NKX2-5	0.715037	Insomnia
ENSG00000113739	5	172691716	172806506	369	58	1331010	-1.0359	0.84988	STC2	0.924529	Insomnia
ENSG00000145919	5	172984517	173093663	353	48	1331010	0.31299	0.37714	BOD1	0.679486	Insomnia
ENSG00000113742	5	173265283	173438979	729	51	1331010	0.076448	0.46953	CPEB4	0.738096	Insomnia
ENSG00000185056	5	173350782	173483143	489	45	1331010	-0.74742	0.7726	C5orf47	0.886162	Insomnia
ENSG00000170091	5	173422607	173720504	1089	99	1331010	0.087421	0.46517	NSG2	0.734997	Insomnia
ENSG00000120149	5	174101536	174207896	328	51	1331010	-0.13173	0.5524	MSX2	0.78268	Insomnia
ENSG00000184845	5	174817042	174921211	368	58	1331010	2.532	0.0056714	DRD1	0.115597	Insomnia
ENSG00000164466	5	174854065	175006745	576	58	1331010	2.8486	0.0021958	SFXN1	0.0768387	Insomnia
ENSG00000113749	5	175035033	175163245	263	37	1331010	-0.86547	0.80661	HRH2	0.902146	Insomnia
ENSG00000145920	5	175173313	175361023	378	42	1331010	1.6271	0.051859	CPLX2	0.31565	Insomnia
ENSG00000051596	5	175294876	175511683	92	16	1331010	1.7093	0.043695	THOC3	0.292599	Insomnia
ENSG00000248469	5	175426681	175539024	9	3	1331010	0.48845	0.31262	RP11-826N14.2	0.63611	Insomnia
ENSG00000182230	5	175437692	175609261	198	24	1331010	-0.68325	0.75278	FAM153B	0.878435	Insomnia
ENSG00000170085	5	175615365	175822994	468	37	1331010	0.33415	0.36913	SIMC1	0.67584	Insomnia
ENSG00000122203	5	175723064	175838971	282	30	1331010	0.29729	0.38312	KIAA1191	0.683391	Insomnia
ENSG00000175414	5	175742471	175878866	341	48	1331010	0.04622	0.48157	ARL10	0.74564	Insomnia
ENSG00000048162	5	175760949	175865976	265	37	1331010	0.060084	0.47604	NOP16	0.742276	Insomnia
ENSG00000146066	5	175765748	175866772	248	45	1331010	0.077851	0.46897	HIGD2A	0.737994	Insomnia
ENSG00000175416	5	175769456	175893570	286	45	1331010	-0.11246	0.54477	CLTB	0.778161	Insomnia
ENSG00000113194	5	175824629	175987075	382	42	1331010	0.67825	0.24881	FAF2	0.582283	Insomnia
ENSG00000146083	5	175903698	176015026	351	43	1331010	1.2621	0.10346	RNF44	0.422418	Insomnia
ENSG00000074276	5	175919512	176072975	429	50	1331010	1.2135	0.11248	CDHR2	0.437491	Insomnia
ENSG00000169258	5	175972803	176087134	364	51	1331010	0.87367	0.19115	GPRIN1	0.529031	Insomnia
ENSG00000074317	5	175997085	176107530	374	56	1331010	1.2014	0.1148	SNCB	0.441474	Insomnia
ENSG00000175766	5	176007683	176123642	356	59	1331010	0.86711	0.19294	EIF4E1B	0.530751	Insomnia
ENSG00000048140	5	176024388	176136058	361	54	1331010	0.76358	0.22256	TSPAN17	0.55773	Insomnia
ENSG00000113763	5	176187478	176357897	458	76	1331010	2.0731	0.019084	UNC5A	0.196133	Insomnia
ENSG00000160883	5	176257870	176376333	368	54	1331010	2.2456	0.012366	HK3	0.160598	Insomnia
ENSG00000087206	5	176282006	176499634	755	44	1331010	2.1512	0.015729	UIMC1	0.179017	Insomnia
ENSG00000113761	5	176399697	176558190	576	35	1331010	1.788	0.036886	ZNF346	0.26914	Insomnia
ENSG00000160867	5	176463887	176575145	341	37	1331010	1.2454	0.10649	FGFR4	0.427529	Insomnia
ENSG00000165671	5	176510026	176777216	718	37	1331010	1.5025	0.06648	NSD1	0.351137	Insomnia
ENSG00000169228	5	176678199	176780745	251	37	1331010	1.2804	0.10019	RAB24	0.417142	Insomnia
ENSG00000213347	5	176678462	176789758	267	34	1331010	1.0875	0.13842	MXD3	0.468577	Insomnia
ENSG00000169230	5	176680775	176783960	247	37	1331010	1.275	0.10115	PRELID1	0.418236	Insomnia
ENSG00000169223	5	176708563	176828853	269	40	1331010	0.66992	0.25145	LMAN2	0.583525	Insomnia
ENSG00000169220	5	176734838	176849602	223	42	1331010	-0.76667	0.77836	RGS14	0.888875	Insomnia
ENSG00000131183	5	176756236	176875849	205	39	1331010	-1.7725	0.96184	SLC34A1	0.978278	Insomnia
ENSG00000196570	5	176777108	176877637	175	36	1331010	-1.8819	0.97008	PFN3	0.982111	Insomnia
ENSG00000131187	5	176779141	176886577	184	37	1331010	-1.9007	0.97133	F12	0.982398	Insomnia
ENSG00000198055	5	176780205	176919902	222	42	1331010	-1.9136	0.97217	GRK6	0.98273	Insomnia
ENSG00000131188	5	176823446	176933283	152	30	1331010	-1.3211	0.90677	PRR7	0.950943	Insomnia
ENSG00000113758	5	176833609	176951402	163	33	1331010	-1.465	0.92854	DBN1	0.962451	Insomnia
ENSG00000196923	5	176860395	176974607	152	30	1331010	-1.4497	0.92643	PDLIM7	0.961246	Insomnia
ENSG00000146094	5	176878908	176988275	137	27	1331010	-1.474	0.92976	DOK3	0.963056	Insomnia
ENSG00000183258	5	176888578	176994470	135	27	1331010	-1.5122	0.93476	DDX41	0.965518	Insomnia
ENSG00000146067	5	176896789	177031542	219	35	1331010	-0.36464	0.64231	FAM193B	0.827241	Insomnia
ENSG00000184840	5	176969159	177073125	250	28	1331010	-0.075576	0.53012	TMED9	0.770415	Insomnia
ENSG00000027847	5	176977101	177087348	260	22	1331010	-0.042962	0.51713	B4GALT7	0.764421	Insomnia
ENSG00000170074	5	177084982	177260399	73	12	1331010	0.080431	0.46795	FAM153A	0.737327	Insomnia
ENSG00000249109	5	177159198	177271397	9	3	1331010	-0.60636	0.72786	RP11-1026M7.2	0.86814	Insomnia
ENSG00000175325	5	177369236	177473243	308	44	1331010	-1.3221	0.90693	PROP1	0.950985	Insomnia
ENSG00000204677	5	177383406	177532560	427	59	1331010	-1.0836	0.86072	FAM153C	0.928404	Insomnia
ENSG00000145911	5	177490444	177603088	420	47	1331010	0.074336	0.47037	N4BP3	0.739003	Insomnia
ENSG00000145916	5	177507997	177627566	476	55	1331010	0.73346	0.23164	RMND5B	0.566568	Insomnia
ENSG00000145912	5	177526461	177630968	416	51	1331010	0.93259	0.17552	NHP2	0.51327	Insomnia
ENSG00000197451	5	177581508	177688164	469	74	1331010	1.1191	0.13156	HNRNPAB	0.461449	Insomnia
ENSG00000175309	5	177585498	177709792	530	77	1331010	0.93492	0.17491	PHYKPL	0.512644	Insomnia
ENSG00000050767	5	177614619	178067556	1868	162	1331010	-0.52427	0.69995	COL23A1	0.854518	Insomnia
ENSG00000113240	5	177979665	178107616	470	43	1331010	-1.0588	0.85516	CLK4	0.927115	Insomnia
ENSG00000169131	5	178088593	178207703	434	38	1331010	0.84091	0.2002	ZNF354A	0.538455	Insomnia
ENSG00000178338	5	178236954	178365123	806	39	1331010	-0.56883	0.71526	ZNF354B	0.862398	Insomnia
ENSG00000198939	5	178272895	178410213	728	31	1331010	0.25991	0.39747	ZFP2	0.692024	Insomnia
ENSG00000178187	5	178318192	178443434	544	43	1331010	1.0653	0.14338	ZNF454	0.474356	Insomnia
ENSG00000113262	5	178355328	178473207	485	48	1331010	1.318	0.093748	GRM6	0.405801	Insomnia
ENSG00000234284	5	178400753	178512065	396	35	1331010	1.7973	0.036141	ZNF879	0.266627	Insomnia
ENSG00000177932	5	178437416	178560538	376	25	1331010	1.4215	0.077584	ZNF354C	0.37765	Insomnia
ENSG00000087116	5	178487852	178822431	1161	146	1331010	-0.0098709	0.50394	ADAMTS2	0.756961	Insomnia
ENSG00000176783	5	178927559	179087027	666	55	1331010	-0.21054	0.58338	RUFY1	0.799147	Insomnia
ENSG00000169045	5	178991179	179111785	471	57	1331010	0.26881	0.39404	HNRNPH1	0.690312	Insomnia
ENSG00000204661	5	179018545	179122047	414	61	1331010	0.55138	0.29069	C5orf60	0.616746	Insomnia
ENSG00000228259	5	179028298	179129445	383	62	1331010	0.52425	0.30005	AC136604.1	0.625244	Insomnia
ENSG00000204659	5	179055584	179157975	346	57	1331010	0.15558	0.43818	CBY3	0.718302	Insomnia
ENSG00000127022	5	179055629	179207926	543	54	1331010	-0.1666	0.56616	CANX	0.790484	Insomnia
ENSG00000161021	5	179109851	179273512	659	51	1331010	-0.41516	0.66099	MAML1	0.835911	Insomnia
ENSG00000213316	5	179170981	179273648	423	57	1331010	-0.71335	0.76219	LTC4S	0.882185	Insomnia
ENSG00000161013	5	179174597	179283952	444	64	1331010	-0.85856	0.80471	MGAT4B	0.90143	Insomnia
ENSG00000161011	5	179183388	179315078	523	62	1331010	-0.43278	0.66741	SQSTM1	0.838239	Insomnia
ENSG00000161010	5	179211436	179339173	495	63	1331010	-0.084599	0.53371	C5orf45	0.771796	Insomnia
ENSG00000245317	5	179236013	179338283	397	54	1331010	-0.077869	0.53103	CTC-241N9.1	0.770474	Insomnia
ENSG00000197226	5	179239066	179384859	505	55	1331010	-0.32235	0.6264	TBC1D9B	0.81976	Insomnia
ENSG00000113269	5	179288651	179549118	918	72	1331010	1.9984	0.022834	RNF130	0.216574	Insomnia
ENSG00000146090	5	179477795	179686153	932	103	1331010	2.4948	0.006302	RASGEF1C	0.119355	Insomnia
ENSG00000050748	5	179610143	179769099	818	64	1331010	-0.39169	0.65236	MAPK9	0.832331	Insomnia
ENSG00000131459	5	179677690	179830387	745	73	1331010	-0.6098	0.729	GFPT2	0.868543	Insomnia
ENSG00000113300	5	179871412	180055405	850	60	1331010	0.6229	0.26667	CNOT6	0.597689	Insomnia
ENSG00000161055	5	179967103	180068540	448	56	1331010	0.75914	0.22389	SCGB3A1	0.559377	Insomnia
ENSG00000037280	5	179978506	180126624	650	82	1331010	0.51023	0.30495	FLT4	0.629017	Insomnia
ENSG00000174339	5	180116042	180217099	308	31	1331010	0.31865	0.37499	OR2Y1	0.678046	Insomnia
ENSG00000131446	5	180167541	180292652	416	40	1331010	1.0246	0.15278	MGAT1	0.486513	Insomnia
ENSG00000196670	5	180224611	180338286	329	29	1331010	1.6307	0.051481	ZFP62	0.31439	Insomnia
ENSG00000113303	5	180276077	180427906	271	26	1331010	1.2275	0.10981	BTNL8	0.432753	Insomnia
ENSG00000168903	5	180365845	180483727	189	19	1331010	-0.2943	0.61574	BTNL3	0.81554	Insomnia
ENSG00000165810	5	180417225	180538523	306	34	1331010	0.76959	0.22077	BTNL9	0.556049	Insomnia
ENSG00000185372	5	180501357	180602304	321	39	1331010	-0.85563	0.8039	OR2V1	0.901097	Insomnia
ENSG00000182613	5	180531943	180632890	448	47	1331010	-0.40802	0.65837	OR2V2	0.834688	Insomnia
ENSG00000146054	5	180570924	180682293	518	49	1331010	0.69096	0.24479	TRIM7	0.579489	Insomnia
ENSG00000146063	5	180599499	180712809	497	49	1331010	0.97943	0.16368	TRIM41	0.500331	Insomnia
ENSG00000204628	5	180613909	180725096	427	41	1331010	1.0922	0.13738	GNB2L1	0.46769	Insomnia
ENSG00000183718	5	180631417	180738119	340	35	1331010	1.1611	0.1228	TRIM52	0.449604	Insomnia
ENSG00000268397	5	180632720	180734578	334	34	1331010	1.1781	0.11938	AC008443.1	0.446087	Insomnia
ENSG00000112679	6	241630	401355	190	35	1331010	0.10583	0.45786	DUSP22	0.730895	Insomnia
ENSG00000137265	6	341739	461447	389	42	1331010	0.10832	0.45687	IRF4	0.730181	Insomnia
ENSG00000112685	6	435133	743117	1275	95	1331010	-0.99742	0.84072	EXOC2	0.919419	Insomnia
ENSG00000188996	6	605939	706963	418	36	1331010	-0.42304	0.66387	HUS1B	0.83717	Insomnia
ENSG00000176515	6	1030164	1155181	584	67	1331010	-0.40344	0.65669	AL033381.1	0.834105	Insomnia
ENSG00000164379	6	1262675	1364992	397	43	1331010	1.0526	0.14627	FOXQ1	0.478011	Insomnia
ENSG00000137273	6	1340069	1445832	427	51	1331010	1.0145	0.15517	FOXF2	0.48794	Insomnia
ENSG00000054598	6	1560681	1664127	314	61	1331010	0.4177	0.33808	FOXC1	0.654944	Insomnia
ENSG00000112699	6	1574041	2295926	2182	135	1331010	-0.55488	0.71051	GMDS	0.860187	Insomnia
ENSG00000164385	6	2572147	2684837	457	58	1331010	0.59451	0.27609	C6orf195	0.60557	Insomnia
ENSG00000145949	6	2613863	2801200	820	76	1331010	1.9174	0.027594	MYLK4	0.236601	Insomnia
ENSG00000124535	6	2715648	2837186	517	57	1331010	1.8584	0.031556	WRNIP1	0.251158	Insomnia
ENSG00000021355	6	2782566	2892240	460	63	1331010	-0.049525	0.51975	SERPINB1	0.765565	Insomnia
ENSG00000170542	6	2837500	2953514	441	64	1331010	-1.0786	0.85961	SERPINB9	0.928167	Insomnia
ENSG00000124570	6	2898393	3022090	521	47	1331010	0.44949	0.32654	SERPINB6	0.647668	Insomnia
ENSG00000124588	6	2938221	3069996	643	48	1331010	0.0087817	0.4965	NQO2	0.753619	Insomnia
ENSG00000137275	6	3014225	3165421	613	55	1331010	-1.1476	0.87443	RIPK1	0.935521	Insomnia
ENSG00000137274	6	3068608	3203812	476	49	1331010	-1.0554	0.85438	BPHL	0.926455	Insomnia
ENSG00000137267	6	3103903	3207760	394	39	1331010	-0.86926	0.80765	TUBB2A	0.902498	Insomnia
ENSG00000137285	6	3174495	3281964	394	37	1331010	1.4906	0.068029	TUBB2B	0.354394	Insomnia
ENSG00000180822	6	3181637	3353607	632	49	1331010	1.642	0.050291	PSMG4	0.312017	Insomnia
ENSG00000137266	6	3219196	3507256	1069	86	1331010	2.1373	0.016288	SLC22A23	0.180859	Insomnia
ENSG00000168994	6	3672848	3802260	581	53	1331010	-0.05276	0.52104	PXDC1	0.766264	Insomnia
ENSG00000145945	6	3799620	3901551	325	46	1331010	0.90995	0.18142	FAM50B	0.519533	Insomnia
ENSG00000145965	6	3932909	4034372	348	49	1331010	1.0592	0.14475	C6ORF50	0.476193	Insomnia
ENSG00000112739	6	3971501	4115217	504	45	1331010	1.5043	0.066253	PRPF4B	0.350578	Insomnia
ENSG00000145975	6	3999668	4137578	449	38	1331010	1.5358	0.062298	FAM217A	0.340458	Insomnia
ENSG00000185689	6	4029440	4181185	498	48	1331010	1.4859	0.068652	C6orf201	0.356005	Insomnia
ENSG00000198721	6	4065923	4185831	406	44	1331010	1.2987	0.097016	ECI2	0.410939	Insomnia
ENSG00000153046	6	4656393	5005785	1214	101	1331010	1.3719	0.085055	CDYL	0.390349	Insomnia
ENSG00000124787	6	4944966	5054297	540	31	1331010	1.0152	0.15501	RPP40	0.487759	Insomnia
ENSG00000219607	6	5035720	5137455	477	44	1331010	0.066409	0.47353	PPP1R3G	0.740189	Insomnia
ENSG00000214113	6	5052827	5311172	1148	60	1331010	-0.54401	0.70678	LYRM4	0.857758	Insomnia
ENSG00000145982	6	5211277	5821813	2296	187	1331010	-0.46042	0.67739	FARS2	0.842356	Insomnia
ENSG00000124785	6	5948232	6057200	454	52	1331010	0.62684	0.26538	NRN1	0.596699	Insomnia
ENSG00000124491	6	6094318	6371246	1152	149	1331010	0.83112	0.20295	F13A1	0.540086	Insomnia
ENSG00000112799	6	6538341	6705216	779	92	1331010	1.7923	0.036546	LY86	0.267685	Insomnia
ENSG00000124782	6	7057830	7302213	905	77	1331010	1.7937	0.036431	RREB1	0.267547	Insomnia
ENSG00000124783	6	7218539	7397679	852	65	1331010	2.3469	0.0094642	SSR1	0.141837	Insomnia
ENSG00000164304	6	7276889	7439976	739	48	1331010	1.2211	0.11103	CAGE1	0.434526	Insomnia
ENSG00000124784	6	7339729	7468270	563	23	1331010	-0.58474	0.72064	RIOK1	0.864379	Insomnia
ENSG00000096696	6	7491808	7636950	530	54	1331010	2.0481	0.020277	DSP	0.203602	Insomnia
ENSG00000168566	6	7540432	7662200	431	54	1331010	2.2498	0.012231	SNRNP48	0.159313	Insomnia
ENSG00000153162	6	7677030	7931655	949	94	1331010	1.566	0.05867	BMP6	0.330251	Insomnia
ENSG00000239264	6	7831483	8076646	1147	77	1331010	0.0055637	0.49778	TXNDC5	0.754181	Insomnia
ENSG00000259040	6	7831755	8114597	1276	76	1331010	0.33653	0.36824	BLOC1S5-TXNDC5	0.675443	Insomnia
ENSG00000188428	6	7963800	8114647	769	39	1331010	0.60177	0.27366	BLOC1S5	0.603314	Insomnia
ENSG00000265818	6	7965959	8152763	925	50	1331010	0.47413	0.3177	EEF1E1-BLOC1S5	0.64034	Insomnia
ENSG00000124802	6	8023593	8152811	665	50	1331010	0.47407	0.31772	EEF1E1	0.64034	Insomnia
ENSG00000124786	6	8363301	8485794	652	21	1331010	-0.68325	0.75278	SLC35B3	0.878435	Insomnia
ENSG00000181355	6	9546343	10261841	2643	156	1331010	1.6275	0.051817	OFCC1	0.315634	Insomnia
ENSG00000137203	6	10343419	10469892	463	78	1331010	2.3267	0.0099918	TFAP2A	0.145514	Insomnia
ENSG00000111846	6	10442456	10679601	980	94	1331010	1.152	0.12466	GCNT2	0.451455	Insomnia
ENSG00000205318	6	10583993	10697501	395	41	1331010	1.0904	0.13777	GCNT6	0.468016	Insomnia
ENSG00000137434	6	10621651	10745030	396	33	1331010	1.0548	0.14576	C6orf52	0.477392	Insomnia
ENSG00000111845	6	10644928	10760015	383	37	1331010	0.92735	0.17687	PAK1IP1	0.514867	Insomnia
ENSG00000111843	6	10673148	10781362	302	34	1331010	0.45718	0.32377	TMEM14C	0.645308	Insomnia
ENSG00000137210	6	10697992	10902986	670	76	1331010	-0.60358	0.72694	TMEM14B	0.867796	Insomnia
ENSG00000272162	6	10698027	10980656	1087	103	1331010	-0.73923	0.77012	RP11-637O19.3	0.885348	Insomnia
ENSG00000153157	6	10698027	11029553	1225	113	1331010	-0.8903	0.81335	SYCP2L	0.905367	Insomnia
ENSG00000111837	6	10712956	10888764	565	68	1331010	-0.85519	0.80378	MAK	0.901097	Insomnia
ENSG00000124827	6	10823456	10932174	452	61	1331010	0.0077669	0.4969	GCM2	0.753973	Insomnia
ENSG00000197977	6	10930992	11094547	681	38	1331010	-0.64157	0.73942	ELOVL2	0.872798	Insomnia
ENSG00000224531	6	11044266	11188964	674	57	1331010	-0.59811	0.72512	SMIM13	0.866636	Insomnia
ENSG00000244476	6	11052722	11161965	462	50	1331010	-0.8974	0.81525	ERVFRD-1	0.906605	Insomnia
ENSG00000111859	6	11133531	11432581	1170	105	1331010	-0.40061	0.65564	NEDD9	0.833603	Insomnia
ENSG00000205269	6	11487938	11633757	572	39	1331010	-1.2611	0.89636	TMEM170B	0.946332	Insomnia
ENSG00000111863	6	11662287	11857279	673	61	1331010	0.37312	0.35453	ADTRP	0.665917	Insomnia
ENSG00000095951	6	11958995	12215232	1049	74	1331010	0.89394	0.18568	HIVEP1	0.523792	Insomnia
ENSG00000078401	6	12240596	12347427	321	46	1331010	-0.55152	0.70936	EDN1	0.859467	Insomnia
ENSG00000112137	6	12667893	13338645	2163	116	1331010	0.025043	0.49001	PHACTR1	0.750244	Insomnia
ENSG00000145979	6	13216774	13378815	661	38	1331010	1.3314	0.091533	TBC1D7	0.401836	Insomnia
ENSG00000145990	6	13308062	13537894	714	65	1331010	0.40975	0.34099	GFOD1	0.656846	Insomnia
ENSG00000187461	6	13419513	13536415	359	36	1331010	0.67521	0.24977	AL583828.1	0.582651	Insomnia
ENSG00000124523	6	13524816	13664790	234	41	1331010	-0.97163	0.83438	SIRT5	0.916043	Insomnia
ENSG00000225921	6	13565559	13682971	193	31	1331010	-1.9754	0.97589	NOL7	0.98482	Insomnia
ENSG00000268059	6	13565728	13671126	177	29	1331010	-1.983	0.97631	AL441883.1	0.985179	Insomnia
ENSG00000010017	6	13571730	13761796	406	38	1331010	-2.2685	0.98835	RANBP9	0.992616	Insomnia
ENSG00000050393	6	13736789	13864800	412	53	1331010	-1.6723	0.95277	MCUR1	0.974789	Insomnia
ENSG00000180537	6	13874677	14030533	434	41	1331010	1.4071	0.079702	RNF182	0.381584	Insomnia
ENSG00000112149	6	14067872	14187149	443	63	1331010	0.99784	0.15918	CD83	0.494518	Insomnia
ENSG00000008083	6	15196527	15572252	1413	91	1331010	1.095	0.13677	JARID2	0.466966	Insomnia
ENSG00000047579	6	15473032	15713289	923	58	1331010	0.047982	0.48087	DTNBP1	0.745055	Insomnia
ENSG00000007944	6	16079356	16198479	382	45	1331010	-0.47381	0.68218	MYLIP	0.844777	Insomnia
ENSG00000137198	6	16188811	16345780	552	56	1331010	0.92216	0.17822	GMPR	0.516305	Insomnia
ENSG00000124788	6	16249343	16811722	1941	213	1331010	0.8348	0.20192	ATXN1	0.53956	Insomnia
ENSG00000230873	6	17052489	17181603	430	48	1331010	0.064726	0.4742	STMND1	0.740751	Insomnia
ENSG00000112183	6	17231577	17344106	407	55	1331010	0.62052	0.26746	RBM24	0.59818	Insomnia
ENSG00000112186	6	17343447	17608023	907	84	1331010	1.2406	0.10738	CAP2	0.428786	Insomnia
ENSG00000137414	6	17550586	17661950	433	53	1331010	1.0599	0.14459	FAM8A1	0.475963	Insomnia
ENSG00000124789	6	17565269	17756656	770	58	1331010	0.6705	0.25127	NUP153	0.583525	Insomnia
ENSG00000137177	6	17709414	18037854	1279	67	1331010	0.37763	0.35285	KIF13A	0.664857	Insomnia
ENSG00000187566	6	18070718	18172851	482	50	1331010	-0.10068	0.5401	NHLRC1	0.774914	Insomnia
ENSG00000137364	6	18078542	18205305	620	51	1331010	-0.33753	0.63214	TPMT	0.822934	Insomnia
ENSG00000165097	6	18105560	18274084	681	61	1331010	-0.73428	0.76861	KDM1B	0.885033	Insomnia
ENSG00000124795	6	18174099	18315054	511	45	1331010	-2.4444	0.99275	DEK	0.995461	Insomnia
ENSG00000137393	6	18318779	18519105	1100	60	1331010	-0.75814	0.77582	RNF144B	0.887451	Insomnia
ENSG00000172201	6	19787617	19890915	471	61	1331010	1.1265	0.12997	ID4	0.45886	Insomnia
ENSG00000172197	6	20050935	20262670	703	105	1331010	1.2378	0.1079	MBOAT1	0.429563	Insomnia
ENSG00000112242	6	20352398	20543941	582	80	1331010	1.4662	0.071292	E2F3	0.362365	Insomnia
ENSG00000145996	6	20484688	21282635	3037	127	1331010	0.55226	0.29039	CDKAL1	0.616521	Insomnia
ENSG00000124766	6	21543972	21648847	221	27	1331010	-0.85815	0.80459	SOX4	0.901402	Insomnia
ENSG00000172179	6	22237480	22347730	426	67	1331010	0.92781	0.17675	PRL	0.514765	Insomnia
ENSG00000112273	6	22519678	22621892	555	41	1331010	0.11487	0.45427	HDGFL1	0.728302	Insomnia
ENSG00000152954	6	24076350	24205128	654	79	1331010	-0.83556	0.7983	NRSN1	0.898753	Insomnia
ENSG00000146038	6	24121984	24408280	1484	86	1331010	-1.3373	0.90944	DCDC2	0.952403	Insomnia
ENSG00000146049	6	24307131	24408512	472	50	1331010	-0.6723	0.7493	KAAG1	0.877057	Insomnia
ENSG00000124532	6	24353153	24475810	796	54	1331010	-0.0086898	0.50347	MRS2	0.756674	Insomnia
ENSG00000112293	6	24374793	24545433	1149	62	1331010	0.032545	0.48702	GPLD1	0.748927	Insomnia
ENSG00000112294	6	24445080	24587435	867	57	1331010	-0.31369	0.62312	ALDH5A1	0.8183	Insomnia
ENSG00000137261	6	24494332	24696383	966	87	1331010	0.45083	0.32606	KIAA0319	0.647639	Insomnia
ENSG00000111802	6	24600205	24717261	536	47	1331010	1.1326	0.1287	TDP2	0.456892	Insomnia
ENSG00000112304	6	24617263	24755293	636	57	1331010	0.98862	0.16143	ACOT13	0.497297	Insomnia
ENSG00000112308	6	24655089	24771064	552	60	1331010	1.0483	0.14725	C6orf62	0.479146	Insomnia
ENSG00000112312	6	24725159	24836327	572	62	1331010	-0.36983	0.64424	GMNN	0.828033	Insomnia
ENSG00000260286	6	24747549	24849117	532	46	1331010	-0.64084	0.73919	C6orf229	0.872719	Insomnia
ENSG00000111913	6	24747601	25092238	1636	127	1331010	0.25854	0.398	FAM65B	0.692291	Insomnia
ENSG00000079691	6	25229306	25670758	2568	122	1331010	1.678	0.046672	LRRC16A	0.301323	Insomnia
ENSG00000079689	6	25602464	25752011	863	61	1331010	1.3152	0.094225	SCGN	0.406501	Insomnia
ENSG00000164508	6	25676291	25776790	581	43	1331010	-0.25578	0.60094	HIST1H2AA	0.808129	Insomnia
ENSG00000146047	6	25677137	25777573	578	42	1331010	-0.25295	0.59985	HIST1H2BA	0.807731	Insomnia
ENSG00000146039	6	25704927	25831419	715	40	1331010	-0.52321	0.69959	SLC17A4	0.854248	Insomnia
ENSG00000124568	6	25733125	25882287	765	42	1331010	-0.28157	0.61087	SLC17A1	0.813458	Insomnia
ENSG00000124564	6	25783294	25932514	732	55	1331010	-0.19978	0.57918	SLC17A3	0.79763	Insomnia
ENSG00000112337	6	25862982	25980946	623	47	1331010	0.3589	0.35984	SLC17A2	0.67015	Insomnia
ENSG00000112343	6	25913030	26037384	597	51	1331010	0.5555	0.28928	TRIM38	0.615572	Insomnia
ENSG00000124610	6	25967260	26068040	450	53	1331010	0.92618	0.17718	HIST1H1A	0.515123	Insomnia
ENSG00000198366	6	25970718	26071186	450	52	1331010	0.87573	0.19059	HIST1H3A	0.528365	Insomnia
ENSG00000196176	6	25971907	26072278	450	60	1331010	0.88976	0.1868	HIST1H4A	0.525193	Insomnia
ENSG00000124529	6	25977124	26077480	461	53	1331010	0.90357	0.18311	HIST1H4B	0.521648	Insomnia
ENSG00000124693	6	25981817	26082288	479	63	1331010	1.0179	0.15437	HIST1H3B	0.487262	Insomnia
ENSG00000137259	6	25983320	26083796	487	55	1331010	1.0143	0.15523	HIST1H2AB	0.488048	Insomnia
ENSG00000196226	6	25993455	26093885	488	58	1331010	0.93316	0.17537	HIST1H2BB	0.513146	Insomnia
ENSG00000196532	6	25995639	26096097	495	57	1331010	1.0033	0.15785	HIST1H3C	0.492516	Insomnia
ENSG00000187837	6	26005968	26106699	510	47	1331010	0.88053	0.18929	HIST1H1C	0.526948	Insomnia
ENSG00000010704	6	26037509	26148571	595	51	1331010	1.0823	0.13955	HFE	0.469424	Insomnia
ENSG00000197061	6	26054104	26154518	536	53	1331010	1.1224	0.13084	HIST1H4C	0.460208	Insomnia
ENSG00000187475	6	26057640	26158364	530	52	1331010	1.1028	0.13507	HIST1H1T	0.465685	Insomnia
ENSG00000180596	6	26065101	26174154	537	60	1331010	1.0846	0.13904	HIST1H2BC	0.469073	Insomnia
ENSG00000180573	6	26074373	26189344	546	62	1331010	0.97265	0.16536	HIST1H2AC	0.502107	Insomnia
ENSG00000168298	6	26106559	26207343	480	62	1331010	0.79829	0.21235	HIST1H1E	0.548925	Insomnia
ENSG00000158373	6	26108349	26221577	534	52	1331010	0.67082	0.25117	HIST1H2BD	0.583442	Insomnia
ENSG00000197697	6	26133958	26234454	431	41	1331010	0.55601	0.2891	HIST1H2BE	0.615516	Insomnia
ENSG00000188987	6	26138938	26239304	424	36	1331010	0.5003	0.30843	HIST1H4D	0.632075	Insomnia
ENSG00000197409	6	26147068	26249521	452	33	1331010	0.40719	0.34193	HIST1H3D	0.657727	Insomnia
ENSG00000196866	6	26149079	26249471	445	32	1331010	0.43249	0.33269	HIST1H2AD	0.651546	Insomnia
ENSG00000197846	6	26149748	26250942	447	32	1331010	0.41847	0.3378	HIST1H2BF	0.654934	Insomnia
ENSG00000198518	6	26154858	26256266	457	31	1331010	0.39446	0.34662	HIST1H4E	0.660107	Insomnia
ENSG00000187990	6	26166428	26266872	469	32	1331010	0.43709	0.33102	HIST1H2BG	0.650594	Insomnia
ENSG00000168274	6	26167165	26267711	471	32	1331010	0.44716	0.32738	HIST1H2AE	0.6487	Insomnia
ENSG00000196966	6	26175383	26275844	483	34	1331010	0.46658	0.3204	HIST1H3E	0.642827	Insomnia
ENSG00000124575	6	26184440	26285216	485	38	1331010	0.47302	0.3181	HIST1H1D	0.640768	Insomnia
ENSG00000198327	6	26190561	26290976	493	37	1331010	0.51696	0.30259	HIST1H4F	0.627079	Insomnia
ENSG00000124578	6	26196886	26297259	481	43	1331010	0.46519	0.3209	HIST1H4G	0.642827	Insomnia
ENSG00000256316	6	26200370	26300835	469	40	1331010	0.46461	0.32111	HIST1H3F	0.642827	Insomnia
ENSG00000197459	6	26201879	26302303	464	40	1331010	0.44501	0.32816	HIST1H2BH	0.648865	Insomnia
ENSG00000256018	6	26221146	26321612	480	41	1331010	0.42346	0.33598	HIST1H3G	0.653817	Insomnia
ENSG00000168242	6	26223144	26323622	487	41	1331010	0.40189	0.34388	HIST1H2BI	0.658491	Insomnia
ENSG00000158406	6	26231283	26335762	499	41	1331010	0.33251	0.36975	HIST1H4H	0.675885	Insomnia
ENSG00000186470	6	26315387	26428546	669	47	1331010	-0.93373	0.82478	BTN3A2	0.911021	Insomnia
ENSG00000124508	6	26333324	26445102	633	38	1331010	-1.1464	0.87419	BTN2A2	0.935326	Insomnia
ENSG00000026950	6	26352465	26465444	657	34	1331010	-1.2214	0.88903	BTN3A1	0.942954	Insomnia
ENSG00000111801	6	26390700	26503643	566	35	1331010	-1.3211	0.90676	BTN3A3	0.950943	Insomnia
ENSG00000112763	6	26408150	26526849	535	38	1331010	-1.6327	0.94873	BTN2A1	0.972379	Insomnia
ENSG00000124557	6	26451449	26560650	425	36	1331010	-0.92915	0.82359	BTN1A1	0.910603	Insomnia
ENSG00000182952	6	26488633	26596482	411	30	1331010	-0.9196	0.82111	HMGN4	0.909294	Insomnia
ENSG00000146109	6	26547180	26650278	408	30	1331010	-0.91994	0.8212	ABT1	0.909294	Insomnia
ENSG00000181315	6	26586518	26709980	371	30	1331010	-0.52523	0.70029	ZNF322	0.854666	Insomnia
ENSG00000124635	6	27043676	27150541	489	35	1331010	0.16537	0.43433	HIST1H2BJ	0.716377	Insomnia
ENSG00000196787	6	27050832	27153070	484	36	1331010	0.14975	0.44048	HIST1H2AG	0.719414	Insomnia
ENSG00000197903	6	27056073	27164619	524	34	1331010	0.12361	0.45081	HIST1H2BK	0.725984	Insomnia
ENSG00000198339	6	27057076	27158418	491	40	1331010	0.10368	0.45871	HIST1H4I	0.731161	Insomnia
ENSG00000184825	6	27064861	27165317	485	41	1331010	0.046151	0.48159	HIST1H2AH	0.74564	Insomnia
ENSG00000112812	6	27165480	27274403	522	57	1331010	1.4659	0.071338	PRSS16	0.362365	Insomnia
ENSG00000158553	6	27203682	27329949	588	50	1331010	1.3378	0.090485	POM121L2	0.401086	Insomnia
ENSG00000124613	6	27292394	27421683	647	37	1331010	1.3198	0.093444	ZNF391	0.405073	Insomnia
ENSG00000096654	6	27368522	27490897	562	31	1331010	1.4135	0.078756	ZNF184	0.379421	Insomnia
ENSG00000185130	6	27725257	27825709	332	36	1331010	0.32847	0.37128	HIST1H2BL	0.676374	Insomnia
ENSG00000196747	6	27725899	27826429	334	35	1331010	0.31967	0.37461	HIST1H2AI	0.677889	Insomnia
ENSG00000203813	6	27727842	27828314	334	36	1331010	0.27223	0.39272	HIST1H3H	0.68952	Insomnia
ENSG00000182611	6	27732112	27832607	332	36	1331010	0.26121	0.39696	HIST1H2AJ	0.691686	Insomnia
ENSG00000196374	6	27732822	27833267	332	35	1331010	0.27891	0.39016	HIST1H2BM	0.687678	Insomnia
ENSG00000197238	6	27741884	27842257	353	40	1331010	0.086726	0.46544	HIST1H4J	0.734997	Insomnia
ENSG00000197914	6	27748952	27849305	348	37	1331010	0.02538	0.48988	HIST1H4K	0.750244	Insomnia
ENSG00000184348	6	27755658	27856117	364	40	1331010	-0.13183	0.55244	HIST1H2AK	0.78268	Insomnia
ENSG00000233822	6	27756323	27873487	447	48	1331010	-0.3115	0.62229	HIST1H2BN	0.818029	Insomnia
ENSG00000198374	6	27783034	27883606	398	46	1331010	-0.69539	0.75659	HIST1H2AL	0.879506	Insomnia
ENSG00000184357	6	27784570	27885359	400	47	1331010	-0.77212	0.77998	HIST1H1B	0.889801	Insomnia
ENSG00000182572	6	27789623	27890099	409	42	1331010	-0.81618	0.7928	HIST1H3I	0.896139	Insomnia
ENSG00000198558	6	27790926	27891289	411	44	1331010	-0.82621	0.79566	HIST1H4L	0.897503	Insomnia
ENSG00000197153	6	27808093	27910884	468	50	1331010	-1.0828	0.86056	HIST1H3J	0.928344	Insomnia
ENSG00000233224	6	27810477	27910963	459	46	1331010	-1.0193	0.84597	HIST1H2AM	0.922138	Insomnia
ENSG00000196331	6	27811203	27911669	458	45	1331010	-1.0188	0.84586	HIST1H2BO	0.92208	Insomnia
ENSG00000168131	6	27828963	27930174	487	48	1331010	-1.2053	0.88595	OR2B2	0.941414	Insomnia
ENSG00000124657	6	27875019	27975960	460	40	1331010	-1.2563	0.8955	OR2B6	0.94603	Insomnia
ENSG00000197279	6	27998753	28107341	492	31	1331010	-0.80675	0.79009	ZNF165	0.894932	Insomnia
ENSG00000196812	6	28042338	28147860	496	30	1331010	-0.37024	0.6444	ZSCAN16	0.828075	Insomnia
ENSG00000198315	6	28059688	28177250	536	28	1331010	-0.31378	0.62316	ZKSCAN8	0.8183	Insomnia
ENSG00000137185	6	28142664	28251260	412	49	1331010	0.33306	0.36955	ZSCAN9	0.67584	Insomnia
ENSG00000187626	6	28162401	28277011	448	48	1331010	0.57731	0.28187	ZKSCAN4	0.609985	Insomnia
ENSG00000189134	6	28177098	28278736	391	45	1331010	0.66748	0.25223	NKAPL	0.584199	Insomnia
ENSG00000137338	6	28199314	28320326	497	50	1331010	0.20929	0.41711	PGBD1	0.705468	Insomnia
ENSG00000235109	6	28242470	28374048	605	43	1331010	-0.062156	0.52478	ZSCAN31	0.768421	Insomnia
ENSG00000189298	6	28267691	28386947	568	36	1331010	-0.23163	0.59159	ZKSCAN3	0.803825	Insomnia
ENSG00000158691	6	28296732	28417511	575	35	1331010	-0.55457	0.71041	ZSCAN12	0.860187	Insomnia
ENSG00000187987	6	28349707	28461279	469	44	1331010	-0.68258	0.75256	ZSCAN23	0.878435	Insomnia
ENSG00000198704	6	28421073	28545992	216	45	1331010	-0.053723	0.52142	GPX6	0.766264	Insomnia
ENSG00000224586	6	28443702	28552729	116	31	1331010	-0.1337	0.55318	GPX5	0.78308	Insomnia
ENSG00000197283	6	33337847	33471466	99	18	1331010	2.5444	0.0054729	SYNGAP1	0.113491	Insomnia
ENSG00000213588	6	33372356	33475325	125	20	1331010	2.5015	0.0061835	ZBTB9	0.118716	Insomnia
ENSG00000030110	6	33490329	33598019	817	59	1331010	2.4708	0.0067398	BAK1	0.122355	Insomnia
ENSG00000204188	6	33501515	33606803	762	57	1331010	2.4281	0.0075884	GGNBP1	0.1288	Insomnia
ENSG00000096433	6	33538142	33714351	1070	76	1331010	2.56	0.0052334	ITPR3	0.111432	Insomnia
ENSG00000137288	6	33612070	33729504	736	56	1331010	2.8458	0.0022151	UQCC2	0.0769757	Insomnia
ENSG00000269490	6	33613196	33713474	612	51	1331010	2.6686	0.0038087	SBP1	0.0990315	Insomnia
ENSG00000161896	6	33639444	33764762	794	45	1331010	3.5671	0.0001805	IP6K3	0.0196016	Insomnia
ENSG00000161904	6	33688979	33806913	796	53	1331010	3.8685	5.4763e-05	LEMD2	0.0094979	Insomnia
ENSG00000096395	6	33712450	33821788	737	60	1331010	3.5945	0.00016249	MLN	0.0183431	Insomnia
ENSG00000124493	6	33939628	34173399	1326	91	1331010	0.80426	0.21062	GRM4	0.547216	Insomnia
ENSG00000137309	6	34154650	34264008	460	39	1331010	0.97081	0.16582	HMGA1	0.502704	Insomnia
ENSG00000186577	6	34164157	34267247	432	36	1331010	0.99033	0.16101	C6orf1	0.496484	Insomnia
ENSG00000272325	6	34197456	34410451	904	47	1331010	1.3281	0.092067	NUDT3	0.402395	Insomnia
ENSG00000270800	6	34206547	34443825	1021	50	1331010	1.3288	0.091959	RPS10-NUDT3	0.402247	Insomnia
ENSG00000124614	6	34335231	34443902	511	43	1331010	0.87295	0.19135	RPS10	0.529152	Insomnia
ENSG00000124507	6	34383916	34553006	756	72	1331010	0.95988	0.16856	PACSIN1	0.505786	Insomnia
ENSG00000124664	6	34455579	34574110	483	62	1331010	1.2129	0.11258	SPDEF	0.437701	Insomnia
ENSG00000196821	6	34505065	34714636	805	45	1331010	1.8508	0.0321	C6orf106	0.252434	Insomnia
ENSG00000124562	6	34675183	34791571	499	26	1331010	2.2919	0.010955	SNRPC	0.151409	Insomnia
ENSG00000065060	6	34709857	34900915	809	34	1331010	2.0868	0.018452	UHRF1BP1	0.192686	Insomnia
ENSG00000064995	6	34795555	34905866	433	42	1331010	1.4772	0.069813	TAF11	0.359084	Insomnia
ENSG00000064999	6	34807042	35109179	1125	72	1331010	0.50114	0.30814	ANKS1A	0.631907	Insomnia
ENSG00000124678	6	35035848	35166387	586	38	1331010	-0.37809	0.64732	TCP11	0.83	Insomnia
ENSG00000146197	6	35132190	35270856	513	41	1331010	-0.31698	0.62437	SCUBE3	0.818837	Insomnia
ENSG00000065029	6	35176686	35313762	495	46	1331010	-0.21459	0.58496	ZNF76	0.799726	Insomnia
ENSG00000023892	6	35215595	35339548	482	45	1331010	0.1476	0.44133	DEF6	0.720124	Insomnia
ENSG00000112033	6	35260335	35445968	791	49	1331010	0.013795	0.4945	PPARD	0.752499	Insomnia
ENSG00000112039	6	35370138	35484880	486	64	1331010	0.087043	0.46532	FANCE	0.734997	Insomnia
ENSG00000198755	6	35386185	35488562	423	59	1331010	0.057197	0.47719	RPL10A	0.742808	Insomnia
ENSG00000007866	6	35391374	35514853	542	61	1331010	-0.14227	0.55657	TEAD3	0.785597	Insomnia
ENSG00000112041	6	35415651	35530715	520	54	1331010	-0.17185	0.56822	TULP1	0.791675	Insomnia
ENSG00000096060	6	35491362	35746360	839	55	1331010	-0.67519	0.75022	FKBP5	0.87723	Insomnia
ENSG00000157343	6	35654809	35766856	299	49	1331010	-0.016577	0.50661	ARMC12	0.758911	Insomnia
ENSG00000196748	6	35694371	35797329	289	48	1331010	1.8533	0.031921	CLPSL2	0.251969	Insomnia
ENSG00000204140	6	35698794	35811452	324	46	1331010	2.0368	0.020834	CLPSL1	0.207124	Insomnia
ENSG00000137392	6	35712759	35815088	312	42	1331010	2.1334	0.016447	CLPS	0.181373	Insomnia
ENSG00000197753	6	35723070	35851651	387	38	1331010	2.5072	0.006085	LHFPL5	0.118032	Insomnia
ENSG00000096063	6	35750743	35939119	513	29	1331010	2.7097	0.0033669	SRPK1	0.0922898	Insomnia
ENSG00000112053	6	35861291	36042645	534	50	1331010	1.3663	0.085924	SLC26A8	0.392167	Insomnia
ENSG00000112062	6	35945488	36129013	549	41	1331010	-0.91908	0.82097	MAPK14	0.909294	Insomnia
ENSG00000156711	6	36045586	36157842	268	41	1331010	-0.29313	0.61529	MAPK13	0.8153	Insomnia
ENSG00000096070	6	36114521	36250567	366	55	1331010	-0.92032	0.8213	BRPF3	0.909294	Insomnia
ENSG00000180316	6	36160980	36326372	527	95	1331010	-1.7448	0.95949	PNPLA1	0.977265	Insomnia
ENSG00000189325	6	36233534	36354662	478	99	1331010	-1.3076	0.90449	C6orf222	0.95015	Insomnia
ENSG00000010030	6	36272419	36406164	543	63	1331010	-0.26519	0.60457	ETV7	0.80976	Insomnia
ENSG00000179165	6	36308328	36460666	625	48	1331010	-0.094365	0.53759	PXT1	0.773605	Insomnia
ENSG00000112078	6	36360544	36508920	604	26	1331010	0.30855	0.37883	KCTD20	0.680508	Insomnia
ENSG00000112079	6	36411669	36565247	700	34	1331010	-0.2067	0.58188	STK38	0.798468	Insomnia
ENSG00000112081	6	36512145	36623377	574	36	1331010	-1.0341	0.84946	SRSF3	0.92447	Insomnia
ENSG00000124762	6	36594305	36705116	567	54	1331010	-0.59831	0.72518	CDKN1A	0.866636	Insomnia
ENSG00000255587	6	36633256	36749870	623	60	1331010	-0.23736	0.59381	RAB44	0.805168	Insomnia
ENSG00000124772	6	36658552	36857778	938	90	1331010	-0.93277	0.82453	CPNE5	0.910861	Insomnia
ENSG00000137168	6	36772603	36892800	565	43	1331010	-0.70762	0.76041	PPIL1	0.881681	Insomnia
ENSG00000198663	6	36789646	36946740	747	60	1331010	-0.76184	0.77692	C6orf89	0.887941	Insomnia
ENSG00000164530	6	36872209	36982613	545	61	1331010	-0.88417	0.8117	PI16	0.904481	Insomnia
ENSG00000137409	6	36885917	37004074	584	73	1331010	-0.71895	0.76391	MTCH1	0.882681	Insomnia
ENSG00000146192	6	36923422	37046846	582	62	1331010	-0.77438	0.78065	FGD2	0.890105	Insomnia
ENSG00000226976	6	36962607	37063177	466	51	1331010	-0.70618	0.75996	COX6A1P2	0.881637	Insomnia
ENSG00000137193	6	37087979	37193202	407	59	1331010	1.9225	0.027273	PIM1	0.234905	Insomnia
ENSG00000172738	6	37129956	37275931	581	47	1331010	2.2851	0.011153	TMEM217	0.152201	Insomnia
ENSG00000065491	6	37175548	37350746	604	43	1331010	1.2473	0.10614	TBC1D22B	0.426792	Insomnia
ENSG00000112130	6	37271748	37412514	426	69	1331010	0.42774	0.33442	RNF8	0.652425	Insomnia
ENSG00000137200	6	37350995	37500603	502	43	1331010	0.90333	0.18317	CMTR1	0.521648	Insomnia
ENSG00000198937	6	37400696	37517698	433	48	1331010	1.4771	0.069825	CCDC167	0.359084	Insomnia
ENSG00000112139	6	37550284	37717082	828	101	1331010	1.8327	0.033421	MDGA1	0.257411	Insomnia
ENSG00000156639	6	37737275	38172400	1735	47	1331010	1.5631	0.059016	ZFAND3	0.331098	Insomnia
ENSG00000183826	6	38086227	38657924	2196	128	1331010	4.474	3.8377e-06	BTBD9	0.0021534	Insomnia
ENSG00000124767	6	38593701	38720917	547	61	1331010	1.982	0.02374	GLO1	0.22104	Insomnia
ENSG00000124721	6	38633117	39048301	2011	116	1331010	0.88991	0.18676	DNAH8	0.525193	Insomnia
ENSG00000112164	6	38966574	39105519	638	80	1331010	0.039011	0.48444	GLP1R	0.747643	Insomnia
ENSG00000112167	6	39021840	39132965	537	54	1331010	-0.21871	0.58656	SAYSD1	0.800686	Insomnia
ENSG00000164626	6	39106749	39247226	725	89	1331010	0.86355	0.19392	KCNK5	0.531853	Insomnia
ENSG00000124780	6	39216777	39332329	671	60	1331010	1.9093	0.02811	KCNK17	0.238335	Insomnia
ENSG00000095981	6	39232474	39340744	622	52	1331010	1.8368	0.033118	KCNK16	0.256215	Insomnia
ENSG00000164627	6	39247766	39743181	1845	103	1331010	2.0653	0.019447	KIF6	0.198507	Insomnia
ENSG00000146122	6	39710142	39922648	812	74	1331010	-0.11371	0.54527	DAAM2	0.778584	Insomnia
ENSG00000124615	6	39817354	39952290	539	45	1331010	0.21923	0.41323	MOCS1	0.703328	Insomnia
ENSG00000156564	6	40309325	40605204	1315	84	1331010	0.15109	0.43995	LRFN2	0.719411	Insomnia
ENSG00000124602	6	40944772	41056928	445	38	1331010	1.2314	0.10908	UNC5CL	0.431659	Insomnia
ENSG00000124596	6	40951366	41115526	631	34	1331010	1.3439	0.089491	OARD1	0.399296	Insomnia
ENSG00000112212	6	40960293	41062076	390	30	1331010	1.294	0.097838	TSPO2	0.412498	Insomnia
ENSG00000124701	6	40971043	41082250	418	32	1331010	1.3321	0.091415	APOBEC2	0.401836	Insomnia
ENSG00000001167	6	40990684	41117715	475	32	1331010	1.3066	0.095678	NFYA	0.40927	Insomnia
ENSG00000161911	6	41067080	41172075	361	46	1331010	1.5262	0.063484	TREML1	0.343881	Insomnia
ENSG00000095970	6	41076244	41180924	376	50	1331010	1.5483	0.060777	TREM2	0.336608	Insomnia
ENSG00000112195	6	41108015	41218932	546	56	1331010	0.74806	0.22721	TREML2	0.563023	Insomnia
ENSG00000188056	6	41146062	41256620	675	62	1331010	-0.17143	0.56806	TREML4	0.791589	Insomnia
ENSG00000124731	6	41185664	41304457	818	60	1331010	0.087187	0.46526	TREM1	0.734997	Insomnia
ENSG00000096264	6	41253393	41368625	733	69	1331010	1.7823	0.037346	NCR2	0.270184	Insomnia
ENSG00000137166	6	41464164	41620122	443	55	1331010	-0.34957	0.63667	FOXP4	0.824693	Insomnia
ENSG00000112559	6	41554620	41671984	360	64	1331010	-0.0030277	0.50121	MDFI	0.755478	Insomnia
ENSG00000112561	6	41601716	41753997	529	81	1331010	0.48785	0.31283	TFEB	0.636245	Insomnia
ENSG00000268275	6	41603964	41704127	326	52	1331010	-0.14186	0.5564	AL035588.1	0.785582	Insomnia
ENSG00000096088	6	41654449	41771847	403	66	1331010	0.85563	0.1961	PGC	0.533314	Insomnia
ENSG00000137218	6	41687914	41804280	364	52	1331010	1.1594	0.12315	FRS3	0.449925	Insomnia
ENSG00000124593	6	41698087	41807879	354	50	1331010	1.2284	0.10964	PRICKLE4	0.432519	Insomnia
ENSG00000214736	6	41705400	41807636	342	47	1331010	1.2009	0.1149	TOMM6	0.441592	Insomnia
ENSG00000164663	6	41707634	41913099	603	49	1331010	1.6618	0.04828	USP49	0.306311	Insomnia
ENSG00000124641	6	41823092	41938877	313	37	1331010	1.5663	0.058643	MED20	0.330222	Insomnia
ENSG00000112578	6	41838926	41950784	292	33	1331010	1.3401	0.090115	BYSL	0.400181	Insomnia
ENSG00000112576	6	41852671	42068095	739	95	1331010	0.4324	0.33272	CCND3	0.651546	Insomnia
ENSG00000137413	6	41968251	42105199	543	88	1331010	-0.15882	0.56309	TAF8	0.789164	Insomnia
ENSG00000188112	6	42018856	42160357	521	79	1331010	0.75781	0.22428	C6orf132	0.559575	Insomnia
ENSG00000048545	6	42073144	42197794	465	51	1331010	1.1454	0.12603	GUCA1A	0.453978	Insomnia
ENSG00000214732	6	42073279	42181156	406	52	1331010	1.1678	0.12144	RP1-139D8.6	0.448705	Insomnia
ENSG00000112599	6	42102139	42212654	377	31	1331010	1.449	0.07367	GUCA1B	0.368408	Insomnia
ENSG00000048544	6	42124539	42235603	345	19	1331010	1.5891	0.056019	MRPS10	0.323657	Insomnia
ENSG00000124496	6	42142669	42469789	827	67	1331010	2.2159	0.013349	TRERF1	0.167204	Insomnia
ENSG00000024048	6	42481800	42711242	543	29	1331010	1.4399	0.074946	UBR2	0.371478	Insomnia
ENSG00000112619	6	42614340	42740312	339	38	1331010	0.77156	0.22019	PRPH2	0.555685	Insomnia
ENSG00000124659	6	42662219	42764558	289	40	1331010	0.34625	0.36458	TBCC	0.673065	Insomnia
ENSG00000112624	6	42699765	42886298	459	57	1331010	-0.67036	0.74868	GLTSCR1L	0.87685	Insomnia
ENSG00000146223	6	42797356	42907663	306	33	1331010	0.0022155	0.49912	RPL7L1	0.754731	Insomnia
ENSG00000221821	6	42808005	42908554	298	29	1331010	0.099428	0.4604	C6orf226	0.73241	Insomnia
ENSG00000171611	6	42833727	42943573	370	31	1331010	0.5743	0.28288	PTCRA	0.610634	Insomnia
ENSG00000137161	6	42846938	42957025	393	34	1331010	0.77525	0.21909	CNPY3	0.554203	Insomnia
ENSG00000124713	6	42878496	42981618	346	34	1331010	1.3251	0.092569	GNMT	0.403076	Insomnia
ENSG00000124587	6	42881608	42996958	372	35	1331010	1.4666	0.071238	PEX6	0.362365	Insomnia
ENSG00000112640	6	42902237	43030080	404	39	1331010	1.8756	0.030358	PPP2R5D	0.247297	Insomnia
ENSG00000124733	6	42929832	43031706	311	29	1331010	2.0213	0.021624	MEA1	0.210869	Insomnia
ENSG00000124702	6	42931951	43039036	332	29	1331010	2.0617	0.019618	KLHDC3	0.199912	Insomnia
ENSG00000124541	6	42939383	43051894	343	29	1331010	2.105	0.017646	RRP36	0.188369	Insomnia
ENSG00000044090	6	42955355	43071683	328	31	1331010	2.2872	0.011093	CUL7	0.152049	Insomnia
ENSG00000137171	6	42958515	43092837	379	40	1331010	2.4311	0.0075273	KLC4	0.128564	Insomnia
ENSG00000112651	6	42971767	43077544	292	31	1331010	2.314	0.010335	MRPL2	0.148138	Insomnia
ENSG00000112655	6	42994006	43179457	524	48	1331010	4.5195	3.0997e-06	PTK7	0.00190762	Insomnia
ENSG00000112658	6	43089037	43199243	326	34	1331010	5.2624	7.1102e-08	SRF	9.04323e-05	Insomnia
ENSG00000112659	6	43099913	43242325	451	51	1331010	5.6411	8.4469e-09	CUL9	1.465e-05	Insomnia
ENSG00000112667	6	43143367	43247222	332	47	1331010	5.6775	6.8352e-09	DNPH1	1.44891e-05	Insomnia
ENSG00000146216	6	43161418	43305997	435	65	1331010	5.456	2.4353e-08	TTBK1	3.87172e-05	Insomnia
ENSG00000137204	6	43213432	43323276	307	52	1331010	3.9067	4.678e-05	SLC22A7	0.00890565	Insomnia
ENSG00000146215	6	43217448	43326535	301	47	1331010	3.7557	8.6418e-05	CRIP3	0.0118795	Insomnia
ENSG00000171467	6	43224872	43387216	470	49	1331010	3.3294	0.00043515	ZNF318	0.0341638	Insomnia
ENSG00000124574	6	43345104	43468168	397	58	1331010	1.9777	0.023982	ABCC10	0.222086	Insomnia
ENSG00000171462	6	43368090	43474370	339	53	1331010	1.2903	0.098479	DLK2	0.41378	Insomnia
ENSG00000137221	6	43395261	43524294	388	43	1331010	0.95891	0.1688	TJAP1	0.50599	Insomnia
ENSG00000204052	6	43424707	43528424	310	25	1331010	0.8575	0.19559	LRRC73	0.532838	Insomnia
ENSG00000171453	6	43427440	43547323	371	26	1331010	0.80502	0.2104	POLR1C	0.54692	Insomnia
ENSG00000137207	6	43429565	43534728	327	25	1331010	0.8383	0.20093	YIPF3	0.539176	Insomnia
ENSG00000124571	6	43440072	43593812	464	29	1331010	0.70177	0.24141	XPO5	0.577167	Insomnia
ENSG00000170734	6	43493887	43636701	467	30	1331010	0.81478	0.2076	POLH	0.545134	Insomnia
ENSG00000172432	6	43523053	43646899	415	30	1331010	1.0089	0.15651	GTPBP2	0.490537	Insomnia
ENSG00000124688	6	43547277	43658689	372	30	1331010	1.2784	0.10056	MAD2L1BP	0.417152	Insomnia
ENSG00000172426	6	43562783	43690336	416	36	1331010	1.4167	0.078278	RSPH9	0.378389	Insomnia
ENSG00000096080	6	43589040	43705528	405	42	1331010	1.3936	0.081717	MRPS18A	0.385491	Insomnia
ENSG00000112715	6	43687921	43804224	326	62	1331010	1.3056	0.095843	VEGFA	0.40966	Insomnia
ENSG00000181577	6	43918317	44023695	421	55	1331010	1.538	0.062022	C6orf223	0.339918	Insomnia
ENSG00000180992	6	44031194	44145194	399	40	1331010	-1.1507	0.87508	MRPL14	0.935755	Insomnia
ENSG00000137216	6	44044651	44173256	429	51	1331010	-0.90558	0.81742	TMEM63B	0.907726	Insomnia
ENSG00000137225	6	44076548	44202139	389	72	1331010	-0.79264	0.78601	CAPN11	0.892642	Insomnia
ENSG00000112759	6	44137242	44251888	347	72	1331010	-0.54652	0.70765	SLC29A1	0.858322	Insomnia
ENSG00000096384	6	44164824	44271620	340	58	1331010	-0.84814	0.80182	HSP90AB1	0.900625	Insomnia
ENSG00000157593	6	44171833	44275291	330	54	1331010	-0.91852	0.82083	SLC35B2	0.909294	Insomnia
ENSG00000146232	6	44175903	44283500	339	52	1331010	-0.76907	0.77907	NFKBIE	0.889325	Insomnia
ENSG00000178233	6	44188203	44325243	457	61	1331010	-0.50435	0.69299	TMEM151B	0.850429	Insomnia
ENSG00000272442	6	44190931	44396694	646	73	1331010	-0.65181	0.74274	RP11-444E17.6	0.874185	Insomnia
ENSG00000146221	6	44196480	44315458	403	53	1331010	-0.45127	0.6741	TCTE1	0.841141	Insomnia
ENSG00000124608	6	44217391	44331063	373	47	1331010	-0.14591	0.55801	AARS2	0.786707	Insomnia
ENSG00000249481	6	44260397	44394904	418	57	1331010	-0.29751	0.61696	SPATS1	0.815998	Insomnia
ENSG00000096401	6	44305262	44468163	511	60	1331010	-0.89074	0.81347	CDC5L	0.905448	Insomnia
ENSG00000267849	6	44350472	44450720	296	41	1331010	-1.1137	0.8673	AL133262.1	0.931611	Insomnia
ENSG00000196284	6	44727054	45395690	2450	47	1331010	-0.93742	0.82573	SUPT3H	0.911753	Insomnia
ENSG00000124813	6	45245894	45682086	1357	88	1331010	0.13077	0.44798	RUNX2	0.724686	Insomnia
ENSG00000112782	6	45818045	46098132	962	98	1331010	0.92225	0.1782	CLIC5	0.516305	Insomnia
ENSG00000001561	6	46047730	46164436	347	22	1331010	0.63501	0.26271	ENPP4	0.593696	Insomnia
ENSG00000112796	6	46076924	46188708	295	29	1331010	1.1561	0.12382	ENPP5	0.450637	Insomnia
ENSG00000172348	6	46138475	46509709	922	63	1331010	1.6999	0.044579	RCAN2	0.294895	Insomnia
ENSG00000146233	6	46467541	46670523	604	50	1331010	0.51134	0.30456	CYP39A1	0.628841	Insomnia
ENSG00000153291	6	46570678	46695930	329	46	1331010	0.67938	0.24845	SLC25A27	0.582062	Insomnia
ENSG00000180113	6	46605612	46722056	284	39	1331010	1.5848	0.056504	TDRD6	0.324567	Insomnia
ENSG00000146070	6	46621938	46753430	377	62	1331010	1.51	0.065524	PLA2G7	0.348515	Insomnia
ENSG00000230062	6	46664654	46777243	356	63	1331010	1.3038	0.096158	ANKRD66	0.410128	Insomnia
ENSG00000112818	6	46711127	46857515	601	62	1331010	-0.33696	0.63193	MEP1A	0.822885	Insomnia
ENSG00000069122	6	46770249	46972680	949	75	1331010	-1.7007	0.9555	GPR116	0.975864	Insomnia
ENSG00000153292	6	46915440	47060099	610	62	1331010	-1.3827	0.91663	GPR110	0.956143	Insomnia
ENSG00000146072	6	47149268	47327641	520	63	1331010	-0.69788	0.75737	TNFRSF21	0.87997	Insomnia
ENSG00000198087	6	47395525	47644999	879	33	1331010	-0.29834	0.61728	CD2AP	0.816023	Insomnia
ENSG00000164393	6	47574172	47715533	689	27	1331010	0.44553	0.32797	GPR111	0.648865	Insomnia
ENSG00000153294	6	47603600	47739757	703	41	1331010	0.87748	0.19011	GPR115	0.527782	Insomnia
ENSG00000124818	6	47699718	47850516	706	57	1331010	1.4076	0.079629	OPN5	0.381507	Insomnia
ENSG00000244694	6	47795764	48086425	1232	77	1331010	1.4355	0.075576	PTCHD4	0.372613	Insomnia
ENSG00000146085	6	49348073	49480904	368	24	1331010	-1.2649	0.89705	MUT	0.946723	Insomnia
ENSG00000031691	6	49381091	49510820	319	26	1331010	-1.1128	0.86711	CENPQ	0.931611	Insomnia
ENSG00000203972	6	49417671	49544760	382	43	1331010	-0.23854	0.59427	GLYATL3	0.80554	Insomnia
ENSG00000197261	6	49468113	49579620	375	44	1331010	-0.25061	0.59894	C6orf141	0.807371	Insomnia
ENSG00000112077	6	49522871	49654552	571	37	1331010	-0.41321	0.66027	RHAG	0.835721	Insomnia
ENSG00000124490	6	49610073	49731274	482	35	1331010	-0.56714	0.71469	CRISP2	0.861984	Insomnia
ENSG00000096006	6	49645097	49762150	416	32	1331010	-0.46692	0.67972	CRISP3	0.843136	Insomnia
ENSG00000170950	6	49703366	49805053	321	31	1331010	-0.15295	0.56078	PGK2	0.787642	Insomnia
ENSG00000124812	6	49751970	49894809	428	34	1331010	-0.062044	0.52474	CRISP1	0.768421	Insomnia
ENSG00000214643	6	49863814	49967157	322	28	1331010	1.3003	0.096742	DEFB133	0.410572	Insomnia
ENSG00000177684	6	49877962	49981818	323	27	1331010	1.4762	0.069949	DEFB114	0.359084	Insomnia
ENSG00000214642	6	49886390	49987338	328	30	1331010	1.5046	0.066213	DEFB113	0.350578	Insomnia
ENSG00000203970	6	49926851	50039694	354	30	1331010	1.6222	0.052384	DEFB110	0.316108	Insomnia
ENSG00000180872	6	49961288	50066364	321	26	1331010	1.4276	0.076702	DEFB112	0.375227	Insomnia
ENSG00000008197	6	50631541	50790701	405	40	1331010	0.20127	0.42024	TFAP2D	0.707047	Insomnia
ENSG00000008196	6	50736436	50865326	444	44	1331010	0.28148	0.38917	TFAP2B	0.687373	Insomnia
ENSG00000170927	6	51430098	52002423	2149	95	1331010	2.4181	0.0078004	PKHD1	0.130312	Insomnia
ENSG00000112115	6	52001185	52105436	427	47	1331010	0.52504	0.29978	IL17A	0.625244	Insomnia
ENSG00000112116	6	52051479	52159335	458	45	1331010	-1.3896	0.91767	IL17F	0.95684	Insomnia
ENSG00000112118	6	52078807	52199679	487	60	1331010	-1.1043	0.86526	MCM3	0.93094	Insomnia
ENSG00000170915	6	52176219	52322575	590	74	1331010	-1.4174	0.92182	PAQR8	0.958746	Insomnia
ENSG00000096093	6	52235106	52437892	888	64	1331010	-0.48464	0.68604	EFHC1	0.846918	Insomnia
ENSG00000065308	6	52312200	52491713	784	69	1331010	0.036539	0.48543	TRAM2	0.748245	Insomnia
ENSG00000096092	6	52485907	52601386	468	52	1331010	1.6828	0.046204	TMEM14A	0.299619	Insomnia
ENSG00000244067	6	52564897	52678367	358	41	1331010	1.1885	0.11732	GSTA2	0.443641	Insomnia
ENSG00000243955	6	52606462	52718708	345	21	1331010	0.90372	0.18307	GSTA1	0.521648	Insomnia
ENSG00000182793	6	52646453	52760893	338	25	1331010	0.98325	0.16274	GSTA5	0.499437	Insomnia
ENSG00000174156	6	52711437	52824483	356	36	1331010	1.575	0.057631	GSTA3	0.328388	Insomnia
ENSG00000170899	6	52792751	52910176	342	38	1331010	-0.30067	0.61817	GSTA4	0.816438	Insomnia
ENSG00000112144	6	52816077	52976600	398	39	1331010	-1.1894	0.88286	ICK	0.940068	Insomnia
ENSG00000112146	6	52866789	53015671	337	41	1331010	-0.67099	0.74889	FBXO9	0.876935	Insomnia
ENSG00000137270	6	52941762	53063627	437	40	1331010	-0.23173	0.59163	GCM1	0.803825	Insomnia
ENSG00000012660	6	53082196	53263947	686	41	1331010	1.7946	0.036361	ELOVL5	0.26732	Insomnia
ENSG00000001084	6	53312139	53531768	873	90	1331010	0.031649	0.48738	GCLC	0.749012	Insomnia
ENSG00000124743	6	53462699	53580506	469	41	1331010	-1.5658	0.9413	KLHL31	0.969138	Insomnia
ENSG00000137269	6	53609295	53838919	682	33	1331010	2.4067	0.0080495	LRRC1	0.132159	Insomnia
ENSG00000146147	6	53744780	54181078	1258	75	1331010	1.5042	0.066264	MLIP	0.350578	Insomnia
ENSG00000137251	6	54122657	54304950	626	44	1331010	-0.29441	0.61578	TINAG	0.81554	Insomnia
ENSG00000168143	6	54661569	54856820	957	48	1331010	2.2249	0.013044	FAM83B	0.164441	Insomnia
ENSG00000137252	6	54989050	55197418	952	66	1331010	2.9882	0.0014031	HCRTR2	0.0634321	Insomnia
ENSG00000187871	6	55142267	55317291	1098	56	1331010	0.77825	0.21821	GFRAL	0.553445	Insomnia
ENSG00000146151	6	55249167	55494012	1227	68	1331010	0.33119	0.37025	HMGCLL1	0.676028	Insomnia
ENSG00000112175	6	55568443	55790362	816	62	1331010	1.5377	0.062062	BMP5	0.339942	Insomnia
ENSG00000124749	6	55871388	56308892	1944	82	1331010	0.32872	0.37118	COL21A1	0.676374	Insomnia
ENSG00000151914	6	56272785	56869426	1632	61	1331010	3.2223	0.00063579	DST	0.0419709	Insomnia
ENSG00000151917	6	56769773	56942140	424	30	1331010	0.6681	0.25204	BEND6	0.584113	Insomnia
ENSG00000168116	6	56861347	56970023	229	31	1331010	0.57093	0.28402	KIAA1586	0.61158	Insomnia
ENSG00000112200	6	56901642	57085105	283	22	1331010	0.57827	0.28154	ZNF451	0.609673	Insomnia
ENSG00000112208	6	56987124	57104631	183	31	1331010	0.38032	0.35186	BAG2	0.664172	Insomnia
ENSG00000112210	6	57003607	57137078	249	44	1331010	-0.10649	0.5424	RAB23	0.776227	Insomnia
ENSG00000146143	6	57129603	57563375	397	39	1331010	0.23366	0.40763	PRIM2	0.699515	Insomnia
ENSG00000255633	6	62234008	62334534	580	21	1331010	-0.3872	0.6507	MTRNR2L9	0.831548	Insomnia
ENSG00000112232	6	62339865	63046132	2059	52	1331010	3.1849	0.00072412	KHDRBS2	0.0452253	Insomnia
ENSG00000198225	6	63871351	63972929	437	20	1331010	1.8431	0.032654	FKBP1C	0.25386	Insomnia
ENSG00000146166	6	63935856	64079882	489	43	1331010	1.48	0.069431	LGSN	0.358542	Insomnia
ENSG00000112245	6	64181666	64343492	525	34	1331010	0.89444	0.18554	PTP4A1	0.523706	Insomnia
ENSG00000118482	6	64295725	64539229	575	34	1331010	2.3538	0.0092902	PHF3	0.14097	Insomnia
ENSG00000188107	6	64379876	66467118	8225	183	1331010	2.342	0.0095911	EYS	0.142285	Insomnia
ENSG00000135298	6	69295259	70149403	3057	110	1331010	2.313	0.010363	BAI3	0.148316	Insomnia
ENSG00000168216	6	70335694	70557003	1017	40	1331010	0.44439	0.32838	LMBRD1	0.648865	Insomnia
ENSG00000082293	6	70526463	70969679	1641	102	1331010	2.0148	0.021964	COL19A1	0.211845	Insomnia
ENSG00000112280	6	70874764	71062786	896	73	1331010	0.44118	0.32954	COL9A1	0.649673	Insomnia
ENSG00000082269	6	71072644	71320877	1018	33	1331010	0.23222	0.40818	FAM135A	0.700093	Insomnia
ENSG00000154079	6	71226620	71349272	464	32	1331010	-0.1576	0.56261	C6orf57	0.788994	Insomnia
ENSG00000112305	6	71327479	71621718	795	49	1331010	-1.1946	0.88387	SMAP1	0.940489	Insomnia
ENSG00000112309	6	71516382	71716741	676	66	1331010	-0.36644	0.64298	B3GAT2	0.827507	Insomnia
ENSG00000119900	6	71948506	72068653	605	38	1331010	-0.72717	0.76644	OGFRL1	0.88378	Insomnia
ENSG00000079841	6	72546406	73162845	2095	73	1331010	0.27454	0.39184	RIMS1	0.689193	Insomnia
ENSG00000185760	6	73281520	73958574	2065	145	1331010	2.2779	0.011365	KCNQ5	0.15323	Insomnia
ENSG00000243501	6	73869469	74022919	647	42	1331010	0.89795	0.18461	RP11-257K9.8	0.522841	Insomnia
ENSG00000256980	6	73883267	73985493	431	38	1331010	0.94384	0.17263	KHDC1L	0.510136	Insomnia
ENSG00000135314	6	73901037	74070088	658	51	1331010	0.47832	0.31621	KHDC1	0.639319	Insomnia
ENSG00000203909	6	74012785	74114018	295	43	1331010	-0.38218	0.64884	DPPA5	0.830776	Insomnia
ENSG00000203908	6	74022400	74123894	287	38	1331010	-0.28448	0.61198	KHDC3L	0.81384	Insomnia
ENSG00000203907	6	74028278	74154856	335	44	1331010	-0.61521	0.73079	OOEP	0.869118	Insomnia
ENSG00000080007	6	74054471	74177292	305	46	1331010	-0.422	0.66349	DDX43	0.837086	Insomnia
ENSG00000164430	6	74073238	74211999	344	49	1331010	-0.67087	0.74885	MB21D1	0.876935	Insomnia
ENSG00000135297	6	74121301	74268959	387	42	1331010	-1.1859	0.88216	MTO1	0.939714	Insomnia
ENSG00000156508	6	74175473	74283520	308	29	1331010	-1.2457	0.89356	EEF1A1	0.944996	Insomnia
ENSG00000119899	6	74253102	74413878	613	30	1331010	1.1244	0.13043	SLC17A5	0.459598	Insomnia
ENSG00000156535	6	74355508	74588040	779	49	1331010	0.47867	0.31609	CD109	0.639319	Insomnia
ENSG00000111799	6	75744042	75965767	535	43	1331010	1.1885	0.11732	COL12A1	0.443641	Insomnia
ENSG00000112695	6	75897391	76010039	377	29	1331010	-0.28352	0.61161	COX7A2	0.813558	Insomnia
ENSG00000112697	6	75912640	76044684	439	36	1331010	-0.378	0.64728	TMEM30A	0.83	Insomnia
ENSG00000118407	6	75951575	76253454	833	54	1331010	0.35357	0.36183	FILIP1	0.671432	Insomnia
ENSG00000112701	6	76261225	76477997	726	37	1331010	0.38764	0.34914	SENP6	0.662314	Insomnia
ENSG00000196586	6	76408909	76679254	781	47	1331010	0.41779	0.33805	MYO6	0.654944	Insomnia
ENSG00000112706	6	76580832	76832395	771	77	1331010	0.31726	0.37552	IMPG1	0.678323	Insomnia
ENSG00000135312	6	78121948	78223490	343	41	1331010	0.81163	0.2085	HTR1B	0.545871	Insomnia
ENSG00000269964	6	78350375	78686691	1266	43	1331010	0.1378	0.4452	MEI4	0.72273	Insomnia
ENSG00000146243	6	79527189	79706157	387	28	1331010	-0.5833	0.72015	IRAK1BP1	0.864379	Insomnia
ENSG00000146247	6	79595584	79837953	563	29	1331010	-1.2117	0.88719	PHIP	0.942207	Insomnia
ENSG00000118418	6	79860962	79994406	337	24	1331010	0.6242	0.26625	HMGN3	0.597239	Insomnia
ENSG00000135338	6	80144708	80297175	481	38	1331010	0.014789	0.4941	LCA5	0.752402	Insomnia
ENSG00000198478	6	80291000	80463372	711	70	1331010	2.1356	0.016355	SH3BGRL2	0.18091	Insomnia
ENSG00000118402	6	80574529	80707297	560	49	1331010	0.33194	0.36997	ELOVL4	0.675885	Insomnia
ENSG00000112742	6	80663604	80802244	524	33	1331010	-1.9956	0.97701	TTK	0.985586	Insomnia
ENSG00000083123	6	80766364	81105987	1252	48	1331010	0.61106	0.27058	BCKDHB	0.601066	Insomnia
ENSG00000112773	6	82151156	82512491	1046	59	1331010	1.6588	0.048579	FAM46A	0.306541	Insomnia
ENSG00000269494	6	82212307	82312537	324	22	1331010	1.489	0.06825	AL359693.1	0.354804	Insomnia
ENSG00000005700	6	82829700	83007471	585	41	1331010	1.4336	0.075842	IBTK	0.373118	Insomnia
ENSG00000146242	6	83022923	83130545	335	24	1331010	0.86971	0.19223	TPBG	0.530196	Insomnia
ENSG00000118420	6	83552117	83825560	882	44	1331010	0.77506	0.21915	UBE3D	0.554208	Insomnia
ENSG00000083097	6	83727385	83931069	490	46	1331010	1.3027	0.096337	DOPEY1	0.410473	Insomnia
ENSG00000214479	6	83732692	83832854	241	30	1331010	0.48386	0.31424	AL139333.1	0.637773	Insomnia
ENSG00000013375	6	83820869	83953655	333	41	1331010	2.3211	0.010141	PGM3	0.147003	Insomnia
ENSG00000013392	6	83853098	83958651	294	39	1331010	2.6232	0.0043551	RWDD2A	0.103729	Insomnia
ENSG00000065833	6	83870108	84190797	979	38	1331010	1.6443	0.050056	ME1	0.311572	Insomnia
ENSG00000146250	6	84172194	84285423	408	44	1331010	1.8031	0.035688	PRSS35	0.265441	Insomnia
ENSG00000065609	6	84212599	84469410	637	49	1331010	1.7091	0.043718	SNAP91	0.29265	Insomnia
ENSG00000203877	6	84512985	84617234	254	19	1331010	0.072375	0.47115	RIPPLY2	0.739274	Insomnia
ENSG00000065615	6	84519362	84727143	504	24	1331010	0.097021	0.46135	CYB5R4	0.73297	Insomnia
ENSG00000135324	6	84693475	84850600	466	49	1331010	0.47441	0.3176	MRAP2	0.640301	Insomnia
ENSG00000135315	6	84783960	84987353	580	41	1331010	0.13451	0.4465	KIAA1009	0.723632	Insomnia
ENSG00000112837	6	85347069	85524237	658	44	1331010	-1.5059	0.93395	TBX18	0.965217	Insomnia
ENSG00000135318	6	86109809	86255500	377	29	1331010	-0.48446	0.68597	NT5E	0.846918	Insomnia
ENSG00000135317	6	86165214	86353874	356	33	1331010	-0.50215	0.69222	SNX14	0.849885	Insomnia
ENSG00000271793	6	86217696	86374952	288	30	1331010	-0.45595	0.67579	RP11-321N4.5	0.841531	Insomnia
ENSG00000135316	6	86268053	86403510	235	36	1331010	-0.70603	0.75991	SYNCRIP	0.881632	Insomnia
ENSG00000168830	6	87597024	87776349	616	51	1331010	0.51511	0.30324	HTR1E	0.627463	Insomnia
ENSG00000135346	6	87745216	87854824	433	42	1331010	2.4841	0.0064933	CGA	0.120515	Insomnia
ENSG00000188994	6	87812551	88023914	888	29	1331010	2.5326	0.0056613	ZNF292	0.115521	Insomnia
ENSG00000164411	6	87942696	88088996	596	29	1331010	2.4209	0.0077415	GJB7	0.129772	Insomnia
ENSG00000111850	6	87982301	88102043	539	31	1331010	2.3172	0.010246	SMIM8	0.147638	Insomnia
ENSG00000226524	6	87982323	88159459	783	35	1331010	1.8359	0.033186	RP1-102H19.8	0.256252	Insomnia
ENSG00000203872	6	88004567	88125181	575	34	1331010	1.8835	0.029814	C6orf163	0.244888	Insomnia
ENSG00000203871	6	88056840	88159467	446	31	1331010	0.73429	0.23139	C6orf164	0.566465	Insomnia
ENSG00000272514	6	88067701	88224183	636	37	1331010	0.54644	0.29238	C6ORF165	0.618676	Insomnia
ENSG00000213204	6	88067730	88271352	843	39	1331010	0.49689	0.30963	C6orf165	0.633235	Insomnia
ENSG00000164414	6	88130341	88272054	555	31	1331010	0.74923	0.22686	SLC35A1	0.562647	Insomnia
ENSG00000146282	6	88174096	88349721	658	31	1331010	0.46619	0.32054	RARS2	0.642827	Insomnia
ENSG00000135336	6	88249839	88427169	626	38	1331010	0.32888	0.37112	ORC3	0.676374	Insomnia
ENSG00000135334	6	88334790	88461927	434	44	1331010	-0.00035128	0.50014	AKIRIN2	0.755178	Insomnia
ENSG00000118434	6	88707507	88826550	354	29	1331010	-0.63675	0.73785	SPACA1	0.872407	Insomnia
ENSG00000118432	6	88799583	88926078	450	70	1331010	0.74326	0.22866	CNR1	0.564588	Insomnia
ENSG00000111880	6	89269985	89723348	1334	57	1331010	-0.75331	0.77437	RNGTT	0.886654	Insomnia
ENSG00000203863	6	89624246	89726685	320	40	1331010	-0.33601	0.63157	AL079342.1	0.822632	Insomnia
ENSG00000146278	6	89740470	89844879	485	40	1331010	0.0918	0.46343	PNRC1	0.733841	Insomnia
ENSG00000154548	6	89755678	89877800	531	29	1331010	0.30311	0.3809	SRSF12	0.681925	Insomnia
ENSG00000146281	6	89805769	89925284	549	36	1331010	0.34977	0.36326	PM20D2	0.672255	Insomnia
ENSG00000146276	6	89837220	89990997	640	52	1331010	0.30665	0.37955	GABRR1	0.680998	Insomnia
ENSG00000111886	6	89916927	90075018	575	77	1331010	1.6477	0.049706	GABRR2	0.310711	Insomnia
ENSG00000198833	6	89986344	90112567	418	65	1331010	2.3487	0.0094186	UBE2J1	0.141375	Insomnia
ENSG00000025039	6	90024355	90171989	480	71	1331010	2.556	0.0052944	RRAGD	0.112059	Insomnia
ENSG00000135299	6	90092889	90393553	847	60	1331010	1.829	0.033697	ANKRD6	0.258597	Insomnia
ENSG00000083099	6	90227863	90398472	457	52	1331010	1.5879	0.056151	LYRM2	0.323657	Insomnia
ENSG00000112159	6	90302218	90579442	788	43	1331010	1.512	0.065269	MDN1	0.348016	Insomnia
ENSG00000135355	6	90554188	90655839	362	55	1331010	0.38073	0.3517	GJA10	0.664049	Insomnia
ENSG00000112182	6	90586248	91056627	1108	125	1331010	-0.58649	0.72123	BACH2	0.864527	Insomnia
ENSG00000135341	6	91173292	91346764	642	50	1331010	1.1178	0.13182	MAP3K7	0.461951	Insomnia
ENSG00000135333	6	93899738	94179265	1007	86	1331010	0.41867	0.33773	EPHA7	0.654884	Insomnia
ENSG00000172469	6	95975419	96107333	484	30	1331010	-1.0074	0.84313	MANEA	0.92064	Insomnia
ENSG00000172461	6	96413860	96713488	1367	71	1331010	3.1721	0.00075678	FUT9	0.0458344	Insomnia
ENSG00000014123	6	96919471	97053152	417	35	1331010	0.69871	0.24237	UFL1	0.577667	Insomnia
ENSG00000112214	6	96960424	97114512	598	42	1331010	0.96894	0.16629	FHL5	0.503081	Insomnia
ENSG00000112218	6	97192002	97335353	574	36	1331010	0.68856	0.24555	GPR63	0.58023	Insomnia
ENSG00000123545	6	97287189	97395757	418	43	1331010	0.87682	0.19029	NDUFAF4	0.527966	Insomnia
ENSG00000186231	6	97322605	97638630	1167	77	1331010	0.96999	0.16603	KLHL32	0.503021	Insomnia
ENSG00000146263	6	97540037	97781093	609	36	1331010	0.53909	0.29491	MMS22L	0.620798	Insomnia
ENSG00000184486	6	99232580	99336660	360	40	1331010	1.4929	0.067727	POU3F2	0.354106	Insomnia
ENSG00000112234	6	99266420	99445849	500	52	1331010	1.4507	0.073427	FBXL4	0.368061	Insomnia
ENSG00000146267	6	99669045	99847938	705	46	1331010	1.6911	0.045405	FAXC	0.297369	Insomnia
ENSG00000132423	6	99767276	99892080	423	36	1331010	1.9632	0.024809	COQ3	0.225814	Insomnia
ENSG00000132424	6	99795927	99923207	428	36	1331010	1.6673	0.047726	PNISR	0.304724	Insomnia
ENSG00000123552	6	99830190	100019604	591	39	1331010	1.3058	0.095804	USP45	0.409625	Insomnia
ENSG00000112237	6	99940256	100066849	450	36	1331010	1.4615	0.071941	CCNC	0.363761	Insomnia
ENSG00000112238	6	100004606	100113454	461	43	1331010	2.1784	0.01469	PRDM13	0.174505	Insomnia
ENSG00000152034	6	100317786	100492123	475	59	1331010	1.6612	0.048337	MCHR2	0.306311	Insomnia
ENSG00000112246	6	100782891	100962805	510	55	1331010	2.1163	0.017158	SIM1	0.185989	Insomnia
ENSG00000112249	6	100906070	101379248	1667	42	1331010	3.8978	4.8545e-05	ASCC3	0.00907982	Insomnia
ENSG00000164418	6	101796664	102567958	2697	161	1331010	-0.031081	0.5124	GRIK2	0.762376	Insomnia
ENSG00000085382	6	105125968	105357794	614	29	1331010	3.1988	0.00069009	HACE1	0.0441797	Insomnia
ENSG00000187772	6	105354923	105581207	501	57	1331010	6.1041	5.1689e-10	LIN28B	1.40875e-06	Insomnia
ENSG00000112276	6	105494697	105635049	375	29	1331010	2.2067	0.013669	BVES	0.168555	Insomnia
ENSG00000132429	6	105556155	105677870	382	29	1331010	1.2321	0.10896	POPDC3	0.431453	Insomnia
ENSG00000085377	6	105675440	105900959	656	64	1331010	0.77741	0.21846	PREP	0.553688	Insomnia
ENSG00000057657	6	106484195	106607814	345	52	1331010	0.19204	0.42385	PRDM1	0.709379	Insomnia
ENSG00000057663	6	106582351	106823666	862	52	1331010	-0.24042	0.595	ATG5	0.805592	Insomnia
ENSG00000112297	6	106909730	107068326	871	54	1331010	-0.11631	0.5463	AIM1	0.779238	Insomnia
ENSG00000130347	6	106968903	107127373	754	35	1331010	-0.10512	0.54186	RTN4IP1	0.775805	Insomnia
ENSG00000130348	6	107027453	107166292	628	47	1331010	0.23421	0.40741	QRSL1	0.699321	Insomnia
ENSG00000130349	6	107299407	107422546	363	35	1331010	0.67073	0.2512	C6orf203	0.583442	Insomnia
ENSG00000178409	6	107336386	107486473	420	55	1331010	0.60566	0.27237	BEND3	0.60253	Insomnia
ENSG00000164494	6	107423761	107830768	1149	63	1331010	-0.56671	0.71454	PDSS2	0.861966	Insomnia
ENSG00000112320	6	107761162	108031357	827	78	1331010	-0.17175	0.56818	SOBP	0.791675	Insomnia
ENSG00000146285	6	107975308	108195521	812	53	1331010	-0.38975	0.65164	SCML4	0.831849	Insomnia
ENSG00000025796	6	108138960	108329393	423	39	1331010	0.22854	0.40961	SEC63	0.700975	Insomnia
ENSG00000081087	6	108312613	108537058	618	60	1331010	-0.44292	0.67109	OSTM1	0.839765	Insomnia
ENSG00000112333	6	108437262	108560013	257	43	1331010	0.65364	0.25667	NR2E1	0.588475	Insomnia
ENSG00000112335	6	108482426	108632464	337	31	1331010	-0.7972	0.78733	SNX3	0.893237	Insomnia
ENSG00000135537	6	108566098	108897999	725	48	1331010	0.67411	0.25012	LACE1	0.582651	Insomnia
ENSG00000118689	6	108831038	109055977	571	46	1331010	1.5006	0.066732	FOXO3	0.351694	Insomnia
ENSG00000118690	6	109119619	109345186	708	61	1331010	0.36832	0.35632	ARMC2	0.667019	Insomnia
ENSG00000080546	6	109257640	109466022	455	21	1331010	-1.0457	0.85215	SESN1	0.925394	Insomnia
ENSG00000183137	6	109366313	109535135	359	33	1331010	1.7186	0.042841	CEP57L1	0.288908	Insomnia
ENSG00000135535	6	109637717	109753762	416	34	1331010	-0.75818	0.77583	CD164	0.887451	Insomnia
ENSG00000185250	6	109661418	109812374	507	32	1331010	-0.98274	0.83713	PPIL6	0.917302	Insomnia
ENSG00000135587	6	109711966	109815122	326	33	1331010	-1.3232	0.90712	SMPD2	0.951038	Insomnia
ENSG00000135596	6	109715265	109837171	386	32	1331010	-1.3494	0.9114	MICAL1	0.953482	Insomnia
ENSG00000112365	6	109733797	109854440	387	33	1331010	-1.312	0.90524	ZBTB24	0.950174	Insomnia
ENSG00000155085	6	109764059	110062420	1019	32	1331010	-1.3373	0.90944	AK9	0.952403	Insomnia
ENSG00000112367	6	109962499	110196631	719	53	1331010	-1.6233	0.94774	FIG4	0.971991	Insomnia
ENSG00000146360	6	110249514	110351921	235	40	1331010	-1.256	0.89544	GPR6	0.94603	Insomnia
ENSG00000112290	6	110371022	110551207	493	24	1331010	0.27738	0.39074	WASF1	0.687942	Insomnia
ENSG00000168438	6	110451344	110625478	480	26	1331010	-0.19208	0.57616	CDC40	0.795867	Insomnia
ENSG00000053328	6	110517131	110729475	624	53	1331010	-0.61859	0.73191	METTL24	0.869451	Insomnia
ENSG00000203797	6	110662974	110786765	482	68	1331010	-1.1705	0.87909	DDO	0.938308	Insomnia
ENSG00000004809	6	110695890	110847844	724	78	1331010	-2.0357	0.97911	SLC22A16	0.986817	Insomnia
ENSG00000155111	6	110881181	111187161	937	45	1331010	-0.32578	0.62771	CDK19	0.820517	Insomnia
ENSG00000123505	6	111145973	111266916	478	29	1331010	-1.4899	0.93188	AMD1	0.963704	Insomnia
ENSG00000155115	6	111229763	111339093	573	20	1331010	-0.74636	0.77228	GTF3C6	0.886162	Insomnia
ENSG00000197498	6	111253218	111399466	599	33	1331010	0.041936	0.48328	RPF2	0.746698	Insomnia
ENSG00000112394	6	111358781	111602397	597	52	1331010	0.21509	0.41485	SLC16A10	0.704234	Insomnia
ENSG00000173214	6	111530551	111642370	289	33	1331010	-0.51809	0.6978	KIAA1919	0.8531	Insomnia
ENSG00000009413	6	111570234	111854918	728	37	1331010	-1.1119	0.8669	REV3L	0.931601	Insomnia
ENSG00000056972	6	111827657	111977481	572	49	1331010	-0.17588	0.56981	TRAF3IP2	0.79245	Insomnia
ENSG00000010810	6	111931535	112244655	1178	65	1331010	1.4621	0.071862	FYN	0.363706	Insomnia
ENSG00000112761	6	112325275	112442171	383	47	1331010	1.1443	0.12625	WISP3	0.453978	Insomnia
ENSG00000074935	6	112341980	112458732	369	34	1331010	1.6246	0.052123	TUBE1	0.315719	Insomnia
ENSG00000203778	6	112358802	112473993	376	22	1331010	1.6856	0.045934	FAM229B	0.298986	Insomnia
ENSG00000112769	6	112379963	112626141	868	75	1331010	1.1406	0.12702	LAMA4	0.455064	Insomnia
ENSG00000251258	6	112618532	112722498	332	43	1331010	-0.60357	0.72694	RFPL4B	0.867796	Insomnia
ENSG00000155130	6	114128541	114234648	314	46	1331010	1.3946	0.081573	MARCKS	0.385306	Insomnia
ENSG00000196591	6	114204192	114382472	571	50	1331010	-0.045969	0.51833	HDAC2	0.764876	Insomnia
ENSG00000249853	6	114326750	114714209	1018	84	1331010	1.2162	0.11196	HS3ST5	0.436158	Insomnia
ENSG00000111816	6	116202312	116431921	842	49	1331010	-0.70069	0.75825	FRK	0.880729	Insomnia
ENSG00000178425	6	116372012	116620660	985	54	1331010	-0.14828	0.55894	NT5DC1	0.78717	Insomnia
ENSG00000123500	6	116390086	116529910	593	34	1331010	0.34796	0.36393	COL10A1	0.672712	Insomnia
ENSG00000234188	6	116392320	116493093	455	36	1331010	0.11103	0.4558	AL121963.1	0.729632	Insomnia
ENSG00000187189	6	116521151	116625261	393	37	1331010	-0.65402	0.74345	TSPYL4	0.874375	Insomnia
ENSG00000111817	6	116525336	116812424	1082	74	1331010	-0.50389	0.69283	DSE	0.850403	Insomnia
ENSG00000189241	6	116547741	116651066	424	35	1331010	-0.40369	0.65678	TSPYL1	0.834113	Insomnia
ENSG00000188820	6	116732533	116834934	408	44	1331010	-0.42432	0.66434	FAM26F	0.83731	Insomnia
ENSG00000173626	6	116766152	116916773	542	38	1331010	-0.7722	0.78	TRAPPC3L	0.889801	Insomnia
ENSG00000178033	6	116782809	116895955	398	33	1331010	-0.97144	0.83434	FAM26E	0.916043	Insomnia
ENSG00000164451	6	116800174	116930031	443	35	1331010	-0.8965	0.81501	FAM26D	0.906475	Insomnia
ENSG00000111832	6	116842530	116968838	413	36	1331010	-1.1359	0.87199	RWDD1	0.933915	Insomnia
ENSG00000111834	6	116887642	117004148	375	32	1331010	-1.24	0.89251	RSPH4A	0.944649	Insomnia
ENSG00000153975	6	116906781	117039957	400	37	1331010	-0.9873	0.83825	ZUFSP	0.918086	Insomnia
ENSG00000196911	6	116952350	117113029	415	47	1331010	-1.1137	0.86729	KPNA5	0.931611	Insomnia
ENSG00000183807	6	117023363	117136886	302	43	1331010	-1.164	0.87779	FAM162B	0.93739	Insomnia
ENSG00000173612	6	117063248	117200200	421	38	1331010	-1.7493	0.95988	GPRC6A	0.977378	Insomnia
ENSG00000185002	6	117148375	117303326	635	31	1331010	-1.1739	0.87977	RFX6	0.938509	Insomnia
ENSG00000170162	6	117536721	117644728	317	53	1331010	-0.94338	0.82726	VGLL2	0.912378	Insomnia
ENSG00000047936	6	117559463	117797018	855	66	1331010	-1.2881	0.90115	ROS1	0.948532	Insomnia
ENSG00000047932	6	117589374	117973691	1358	81	1331010	-0.98847	0.83854	GOPC	0.918245	Insomnia
ENSG00000164465	6	117724980	117941021	852	47	1331010	-0.55887	0.71187	DCBLD1	0.86071	Insomnia
ENSG00000153989	6	117946665	118081803	466	68	1331010	-0.16728	0.56643	NUS1	0.790632	Insomnia
ENSG00000196376	6	118178689	118688839	1694	112	1331010	2.4585	0.0069753	SLC35F1	0.12379	Insomnia
ENSG00000111860	6	118731935	119081238	1190	51	1331010	2.4191	0.0077788	CEP85L	0.130065	Insomnia
ENSG00000198523	6	118819461	118931893	347	27	1331010	2.3923	0.0083708	PLN	0.135337	Insomnia
ENSG00000111877	6	119084605	119306327	766	37	1331010	0.42874	0.33405	MCM9	0.652326	Insomnia
ENSG00000111875	6	119165384	119280332	485	23	1331010	-0.17613	0.56991	ASF1A	0.792474	Insomnia
ENSG00000111879	6	119230928	119520552	1165	71	1331010	0.4893	0.31232	FAM184A	0.635804	Insomnia
ENSG00000111885	6	119448374	119720926	1266	43	1331010	0.84788	0.19825	MAN1A1	0.53593	Insomnia
ENSG00000146350	6	121350640	121705891	1649	38	1331010	-1.0555	0.85439	TBC1D32	0.926455	Insomnia
ENSG00000152661	6	121706838	121820873	478	45	1331010	-1.1861	0.88221	GJA1	0.939714	Insomnia
ENSG00000025156	6	122670691	122804264	486	32	1331010	2.6128	0.0044906	HSF2	0.105226	Insomnia
ENSG00000111897	6	122714499	122842967	344	24	1331010	2.5153	0.0059462	SERINC1	0.117191	Insomnia
ENSG00000135549	6	122743076	123097518	1037	64	1331010	2.2028	0.013805	PKIB	0.169045	Insomnia
ENSG00000164434	6	123050620	123155219	376	65	1331010	-0.080476	0.53207	FABP7	0.77109	Insomnia
ENSG00000172594	6	123060315	123180865	436	66	1331010	-0.12321	0.54903	SMPDL3A	0.781117	Insomnia
ENSG00000146352	6	123267116	123444072	652	59	1331010	1.9792	0.023894	CLVS2	0.221672	Insomnia
ENSG00000186439	6	123487483	124008238	1827	99	1331010	1.1786	0.11928	TRDN	0.446087	Insomnia
ENSG00000188580	6	124075286	125196803	3446	254	1331010	1.216	0.112	NKAIN2	0.436158	Insomnia
ENSG00000146373	6	125233691	125463779	601	60	1331010	0.0026016	0.49896	RNF217	0.754666	Insomnia
ENSG00000111907	6	125390195	125635553	857	54	1331010	1.7923	0.036539	TPD52L1	0.267685	Insomnia
ENSG00000111906	6	125491108	125673282	643	39	1331010	1.6267	0.051903	HDDC2	0.31565	Insomnia
ENSG00000135547	6	126018810	126132415	275	28	1331010	-1.3498	0.91145	HEY2	0.953482	Insomnia
ENSG00000111912	6	126052307	126302266	600	56	1331010	-0.50504	0.69324	NCOA7	0.850523	Insomnia
ENSG00000111911	6	126227927	126351387	226	34	1331010	0.54061	0.29439	HINT3	0.619977	Insomnia
ENSG00000066651	6	126257576	126410422	214	26	1331010	1.0804	0.13999	TRMT11	0.469868	Insomnia
ENSG00000203760	6	126611320	126720021	157	33	1331010	1.2616	0.10354	CENPW	0.422441	Insomnia
ENSG00000146374	6	127389749	127568910	426	42	1331010	1.2475	0.10611	RSPO3	0.426792	Insomnia
ENSG00000118518	6	127537755	127659712	287	27	1331010	-0.86832	0.80739	RNF146	0.902313	Insomnia
ENSG00000093144	6	127559855	127714754	368	23	1331010	-1.2151	0.88783	ECHDC1	0.942531	Insomnia
ENSG00000255330	6	127709551	127890146	657	41	1331010	0.71182	0.23829	SOGA3	0.573471	Insomnia
ENSG00000214338	6	127709551	127890500	659	42	1331010	0.71358	0.23774	SOGA3	0.57275	Insomnia
ENSG00000189367	6	127711488	127830536	356	26	1331010	-0.36237	0.64146	KIAA0408	0.826542	Insomnia
ENSG00000184530	6	127790600	127962962	630	42	1331010	0.74025	0.22957	C6orf58	0.565956	Insomnia
ENSG00000172673	6	127979217	128289776	834	50	1331010	-0.042569	0.51698	THEMIS	0.764421	Insomnia
ENSG00000152894	6	128239924	128891870	1724	106	1331010	-1.9407	0.97385	PTPRK	0.983594	Insomnia
ENSG00000196569	6	129154342	129887714	2298	110	1331010	0.70005	0.24195	LAMA2	0.577351	Insomnia
ENSG00000146376	6	129847277	130081370	857	102	1331010	0.90158	0.18364	ARHGAP18	0.521895	Insomnia
ENSG00000203756	6	130102389	130232692	672	45	1331010	0.55268	0.29024	TMEM244	0.616271	Insomnia
ENSG00000198945	6	130284844	130512594	761	56	1331010	-0.035601	0.5142	L3MBTL3	0.76309	Insomnia
ENSG00000164483	6	130415460	130736570	1462	49	1331010	0.82663	0.20422	SAMD3	0.541343	Insomnia
ENSG00000164484	6	130636879	130814208	694	38	1331010	1.204	0.1143	TMEM200A	0.440617	Insomnia
ENSG00000256162	6	131098546	131208275	417	49	1331010	-0.53724	0.70445	SMLR1	0.85651	Insomnia
ENSG00000079819	6	131110487	131434462	1230	49	1331010	-0.93803	0.82589	EPB41L2	0.911877	Insomnia
ENSG00000118507	6	131406806	131654675	786	68	1331010	-0.49134	0.68841	AKAP7	0.848416	Insomnia
ENSG00000118520	6	131844284	131955472	326	42	1331010	1.6524	0.049228	ARG1	0.308938	Insomnia
ENSG00000112282	6	131845106	131999369	442	58	1331010	1.2628	0.10332	MED23	0.422281	Insomnia
ENSG00000154269	6	131899582	132118553	620	62	1331010	-0.61278	0.72999	ENPP3	0.86884	Insomnia
ENSG00000180658	6	131971520	132072635	293	30	1331010	-0.61004	0.72908	OR2A4	0.868543	Insomnia
ENSG00000236761	6	131979581	132082206	305	30	1331010	-0.58057	0.71924	CTAGE9	0.864261	Insomnia
ENSG00000197594	6	132079156	132266295	590	61	1331010	1.4349	0.075651	ENPP1	0.372841	Insomnia
ENSG00000118523	6	132219316	132322513	301	38	1331010	2.1914	0.01421	CTGF	0.171328	Insomnia
ENSG00000079931	6	132567194	132772684	575	62	1331010	0.60739	0.2718	MOXD1	0.602113	Insomnia
ENSG00000079950	6	132717006	132884337	769	69	1331010	-0.07548	0.53008	STX7	0.770415	Insomnia
ENSG00000146385	6	132823832	132924860	562	64	1331010	-0.1886	0.5748	TAAR8	0.79553	Insomnia
ENSG00000146383	6	132841461	132942498	578	76	1331010	-0.1808	0.57174	TAAR6	0.793746	Insomnia
ENSG00000135569	6	132859731	132960877	555	83	1331010	-0.10307	0.54105	TAAR5	0.775225	Insomnia
ENSG00000146378	6	132888161	132995414	619	64	1331010	-0.16276	0.56465	TAAR2	0.789763	Insomnia
ENSG00000146399	6	132916123	133017142	618	53	1331010	-0.17903	0.57104	TAAR1	0.793178	Insomnia
ENSG00000112299	6	132952729	133085188	742	67	1331010	0.32451	0.37278	VNN1	0.677047	Insomnia
ENSG00000093134	6	132993926	133105904	603	67	1331010	0.55566	0.28922	VNN3	0.615572	Insomnia
ENSG00000112303	6	133015009	133134598	632	62	1331010	0.6887	0.24551	VNN2	0.58023	Insomnia
ENSG00000146409	6	133040509	133169701	699	52	1331010	0.47509	0.31736	SLC18B1	0.639986	Insomnia
ENSG00000112306	6	133085580	133188703	548	32	1331010	0.017837	0.49288	RPS12	0.751652	Insomnia
ENSG00000112319	6	133511736	133903258	1436	98	1331010	0.0028956	0.49884	EYA4	0.754666	Insomnia
ENSG00000118526	6	134160276	134266691	304	32	1331010	-0.090722	0.53614	TCF21	0.773128	Insomnia
ENSG00000028839	6	134223308	134361570	305	35	1331010	0.21298	0.41567	TBPL1	0.704589	Insomnia
ENSG00000146411	6	134259835	134423774	334	45	1331010	-0.0069944	0.50279	SLC2A12	0.756246	Insomnia
ENSG00000118515	6	134440384	134689250	736	89	1331010	1.4273	0.076752	SGK1	0.375263	Insomnia
ENSG00000118514	6	135188528	135321260	378	37	1331010	0.46412	0.32128	ALDH8A1	0.64283	Insomnia
ENSG00000112339	6	135231516	135474194	766	40	1331010	0.41776	0.33806	HBS1L	0.654944	Insomnia
ENSG00000118513	6	135452453	135590311	454	64	1331010	-0.56948	0.71548	MYB	0.862555	Insomnia
ENSG00000135541	6	135554670	135868914	782	56	1331010	-1.4554	0.92722	AHI1	0.961909	Insomnia
ENSG00000171408	6	136122834	136566712	963	75	1331010	-1.1777	0.88055	PDE7B	0.938804	Insomnia
ENSG00000146410	6	136502162	136621473	176	26	1331010	0.23984	0.40523	MTFR2	0.698023	Insomnia
ENSG00000029363	6	136528001	136660989	171	24	1331010	0.13901	0.44472	BCLAF1	0.722421	Insomnia
ENSG00000135525	6	136613875	136921957	552	21	1331010	0.53693	0.29566	MAP7	0.621212	Insomnia
ENSG00000197442	6	136828185	137163656	765	57	1331010	0.73745	0.23042	MAP3K5	0.56618	Insomnia
ENSG00000112357	6	137093717	137285075	516	33	1331010	1.3792	0.083923	PEX7	0.389004	Insomnia
ENSG00000182747	6	137193402	137296777	283	30	1331010	0.78981	0.21482	SLC35D3	0.550127	Insomnia
ENSG00000016402	6	137271108	137416298	460	46	1331010	1.0919	0.13743	IL20RA	0.467693	Insomnia
ENSG00000164485	6	137414968	137544785	420	43	1331010	-1.1198	0.86859	IL22RA2	0.932	Insomnia
ENSG00000027697	6	137468621	137590586	315	45	1331010	-1.2242	0.88957	IFNGR1	0.94316	Insomnia
ENSG00000177468	6	137763336	137865531	548	53	1331010	0.19525	0.4226	OLIG3	0.708626	Insomnia
ENSG00000118503	6	138138351	138254449	347	45	1331010	2.2645	0.011773	TNFAIP3	0.156289	Insomnia
ENSG00000112378	6	138359642	138478648	531	51	1331010	-0.68388	0.75298	PERP	0.878465	Insomnia
ENSG00000112379	6	138433058	138715800	1140	63	1331010	-0.4453	0.67195	KIAA1244	0.840493	Insomnia
ENSG00000254440	6	138487129	138589627	369	22	1331010	0.12223	0.45136	PBOV1	0.725984	Insomnia
ENSG00000262543	6	138649042	138754212	414	22	1331010	-1.2965	0.90261	RP3-422G23.4	0.94922	Insomnia
ENSG00000051620	6	138674668	138793334	492	33	1331010	-1.9634	0.9752	HEBP2	0.984437	Insomnia
ENSG00000135540	6	138693180	139063708	1181	101	1331010	-0.18182	0.57214	NHSL1	0.79404	Insomnia
ENSG00000024862	6	139044657	139164456	445	47	1331010	1.2719	0.1017	CCDC28A	0.41937	Insomnia
ENSG00000203734	6	139067063	139275207	768	63	1331010	0.20837	0.41747	ECT2L	0.70556	Insomnia
ENSG00000135597	6	139174630	139359398	657	38	1331010	-1.1177	0.86815	REPS1	0.931791	Insomnia
ENSG00000146386	6	139299819	139414439	385	50	1331010	0.88801	0.18727	ABRACL	0.525557	Insomnia
ENSG00000112406	6	139406249	139551939	480	28	1331010	-0.36097	0.64094	HECA	0.826211	Insomnia
ENSG00000164440	6	139511198	139663276	365	51	1331010	0.88755	0.18739	TXLNB	0.525563	Insomnia
ENSG00000164442	6	139643393	139745757	240	42	1331010	0.75076	0.2264	CITED2	0.56216	Insomnia
ENSG00000135577	6	142329467	142459936	350	27	1331010	-0.54849	0.70832	NMBR	0.858698	Insomnia
ENSG00000203733	6	142404227	142506288	251	24	1331010	-1.1624	0.87746	GJE1	0.937196	Insomnia
ENSG00000009844	6	142418367	142595826	505	31	1331010	-1.3194	0.90648	VTA1	0.950943	Insomnia
ENSG00000112414	6	142572991	142817403	564	49	1331010	1.2241	0.11046	GPR126	0.433491	Insomnia
ENSG00000010818	6	143022604	143316338	909	110	1331010	0.055238	0.47797	HIVEP2	0.74305	Insomnia
ENSG00000146416	6	143331633	143711441	1154	92	1331010	-0.91323	0.81944	AIG1	0.908753	Insomnia
ENSG00000189007	6	143693969	143821810	391	38	1331010	3.1138	0.00092344	ADAT2	0.0506247	Insomnia
ENSG00000268402	6	143709575	143814295	303	24	1331010	3.0325	0.0012127	AL031320.1	0.0584786	Insomnia
ENSG00000034693	6	143721944	143861147	436	42	1331010	3.3055	0.00047412	PEX3	0.0359988	Insomnia
ENSG00000001036	6	143765948	143882827	357	55	1331010	2.3592	0.0091562	FUCA2	0.140082	Insomnia
ENSG00000112419	6	143807982	144202322	1421	100	1331010	0.30398	0.38057	PHACTR2	0.681856	Insomnia
ENSG00000257065	6	144078229	144215754	401	55	1331010	0.015915	0.49365	RP3-468K18.5	0.752225	Insomnia
ENSG00000135521	6	144114481	144234949	349	42	1331010	0.4386	0.33048	LTV1	0.650526	Insomnia
ENSG00000118491	6	144135573	144309483	493	66	1331010	0.86457	0.19364	ZC2HC1B	0.531396	Insomnia
ENSG00000118495	6	144211437	144435735	702	75	1331010	1.1158	0.13224	PLAGL1	0.462658	Insomnia
ENSG00000169976	6	144366018	144466754	370	53	1331010	0.488	0.31278	SF3B5	0.636232	Insomnia
ENSG00000135604	6	144421663	144559507	428	65	1331010	0.67363	0.25027	STX11	0.582651	Insomnia
ENSG00000152818	6	144556837	145224170	2348	110	1331010	0.87428	0.19098	UTRN	0.528889	Insomnia
ENSG00000112425	6	145772719	146107160	916	19	1331010	-0.57092	0.71597	EPM2A	0.862636	Insomnia
ENSG00000118496	6	146064638	146185889	296	26	1331010	-1.2684	0.89768	FBXO30	0.946886	Insomnia
ENSG00000146414	6	146135381	146335559	449	25	1331010	0.12914	0.44863	SHPRH	0.725459	Insomnia
ENSG00000152822	6	146298782	146808734	1412	73	1331010	-0.91634	0.82026	GRM1	0.909081	Insomnia
ENSG00000118508	6	146814829	146926101	285	45	1331010	-0.1343	0.55342	RAB32	0.783303	Insomnia
ENSG00000118492	6	146870101	147186598	979	86	1331010	-1.3285	0.90799	ADGB	0.951689	Insomnia
ENSG00000164506	6	147475561	147756866	581	38	1331010	-0.1943	0.57703	STXBP5	0.796108	Insomnia
ENSG00000203727	6	147780063	148108683	1412	101	1331010	1.1616	0.12269	SAMD5	0.449604	Insomnia
ENSG00000111961	6	148543440	148923186	1529	154	1331010	1.664	0.048061	SASH1	0.30577	Insomnia
ENSG00000111962	6	149018464	149448126	1514	135	1331010	-1.5836	0.94336	UST	0.969898	Insomnia
ENSG00000055208	6	149489777	149782749	1117	65	1331010	0.18417	0.42694	TAB2	0.711468	Insomnia
ENSG00000177688	6	149671495	149772177	329	23	1331010	0.22845	0.40965	SUMO4	0.700975	Insomnia
ENSG00000178199	6	149718794	149856197	502	37	1331010	0.54987	0.2912	ZC3H12D	0.617253	Insomnia
ENSG00000131013	6	149775869	149917174	391	35	1331010	0.32126	0.37401	PPIL4	0.677558	Insomnia
ENSG00000055211	6	149837430	149962884	263	25	1331010	-0.015314	0.50611	GINM1	0.758549	Insomnia
ENSG00000186625	6	149866009	150020108	327	22	1331010	0.44819	0.32701	KATNA1	0.648216	Insomnia
ENSG00000131023	6	149929289	150089392	370	15	1331010	0.92823	0.17664	LATS1	0.514765	Insomnia
ENSG00000120253	6	149995451	150120801	307	16	1331010	1.0252	0.15263	NUP43	0.486459	Insomnia
ENSG00000120265	6	150020579	150182556	400	16	1331010	1.1983	0.11541	PCMT1	0.441981	Insomnia
ENSG00000120256	6	150089934	150236199	449	21	1331010	1.1168	0.13203	LRP11	0.462347	Insomnia
ENSG00000164520	6	150154511	150269238	407	36	1331010	1.1132	0.13282	RAET1E	0.463074	Insomnia
ENSG00000203722	6	150188014	150294257	424	40	1331010	0.69609	0.24319	RAET1G	0.57802	Insomnia
ENSG00000131015	6	150213136	150320371	462	46	1331010	0.44039	0.32983	ULBP2	0.649909	Insomnia
ENSG00000111981	6	150235143	150344846	472	44	1331010	0.49718	0.30953	ULBP1	0.633199	Insomnia
ENSG00000155918	6	150289470	150396668	522	40	1331010	0.20881	0.4173	RAET1L	0.70556	Insomnia
ENSG00000131019	6	150334286	150440231	520	37	1331010	-0.31402	0.62325	ULBP3	0.8183	Insomnia
ENSG00000198729	6	150414212	150621493	920	110	1331010	-0.26162	0.60319	PPP1R14C	0.809229	Insomnia
ENSG00000009765	6	150640028	150777105	665	67	1331010	-0.85987	0.80507	IYD	0.901648	Insomnia
ENSG00000120278	6	150870999	151214799	1346	97	1331010	-0.44231	0.67087	PLEKHG1	0.839765	Insomnia
ENSG00000120254	6	151136685	151473023	1372	107	1331010	0.58917	0.27787	MTHFD1L	0.607309	Insomnia
ENSG00000131016	6	151511134	151729692	793	91	1331010	2.1482	0.015851	AKAP12	0.179134	Insomnia
ENSG00000181472	6	151635252	151762683	467	53	1331010	1.1749	0.12003	ZBTB2	0.446555	Insomnia
ENSG00000155906	6	151675989	151823259	558	45	1331010	0.94316	0.1728	RMND1	0.510173	Insomnia
ENSG00000146476	6	151723422	151841236	514	36	1331010	0.19811	0.42148	C6orf211	0.707647	Insomnia
ENSG00000120262	6	151765165	151992328	1048	73	1331010	-0.88206	0.81113	CCDC170	0.904321	Insomnia
ENSG00000091831	6	151927826	152500754	2216	155	1331010	-1.582	0.94318	ESR1	0.969765	Insomnia
ENSG00000131018	6	152392819	153008936	2376	160	1331010	-1.1138	0.86732	SYNE1	0.931611	Insomnia
ENSG00000120279	6	152969030	153095702	436	27	1331010	0.91361	0.18046	MYCT1	0.518418	Insomnia
ENSG00000146469	6	153021933	153130900	357	46	1331010	1.2263	0.11004	VIP	0.432854	Insomnia
ENSG00000112029	6	153241664	153354714	473	36	1331010	1.2674	0.10251	FBXO5	0.420725	Insomnia
ENSG00000112031	6	153258497	153373820	466	40	1331010	2.5739	0.0050284	MTRF1L	0.109976	Insomnia
ENSG00000091844	6	153275594	153502384	879	50	1331010	3.8098	6.9527e-05	RGS17	0.0106971	Insomnia
ENSG00000213121	6	153502455	153718623	724	61	1331010	1.8486	0.032259	AL590867.1	0.252809	Insomnia
ENSG00000112038	6	154281631	154618001	1272	85	1331010	1.6845	0.046043	OPRM1	0.299371	Insomnia
ENSG00000074706	6	154425631	154727926	1257	110	1331010	1.8445	0.032557	IPCEF1	0.253675	Insomnia
ENSG00000153721	6	154658638	154881793	1000	114	1331010	-0.35182	0.63751	CNKSR3	0.824911	Insomnia
ENSG00000213079	6	155004459	155205192	514	36	1331010	0.32191	0.37376	SCAF8	0.677334	Insomnia
ENSG00000146426	6	155103831	155628857	1861	172	1331010	-0.79229	0.78591	TIAM2	0.892605	Insomnia
ENSG00000029639	6	155528643	155685627	731	43	1331010	-1.3069	0.90437	TFB1M	0.95015	Insomnia
ENSG00000171217	6	155535147	155647682	515	29	1331010	-1.6492	0.95045	CLDN20	0.973619	Insomnia
ENSG00000074771	6	155666504	155827037	642	73	1331010	0.79638	0.2129	NOX3	0.549153	Insomnia
ENSG00000049618	6	157049063	157581913	1396	105	1331010	1.1186	0.13166	ARID1B	0.46156	Insomnia
ENSG00000215712	6	157660418	157794633	307	27	1331010	1.4924	0.067792	TMEM242	0.354145	Insomnia
ENSG00000175048	6	157752165	158149178	1525	119	1331010	-0.48662	0.68674	ZDHHC14	0.847508	Insomnia
ENSG00000130340	6	158194296	158416109	829	38	1331010	1.7916	0.0366	SNX9	0.267838	Insomnia
ENSG00000078269	6	158352888	158570208	793	69	1331010	2.9001	0.0018653	SYNJ2	0.0719106	Insomnia
ENSG00000122335	6	158480536	158639312	542	35	1331010	2.381	0.0086323	SERAC1	0.136968	Insomnia
ENSG00000272047	6	158539384	158670376	453	45	1331010	2.0739	0.019044	GTF2H5	0.195861	Insomnia
ENSG00000130338	6	158683692	158982860	1208	56	1331010	0.27888	0.39017	TULP4	0.687678	Insomnia
ENSG00000146433	6	158907468	159106460	743	66	1331010	-0.91201	0.81912	TMEM181	0.908451	Insomnia
ENSG00000214239	6	158997471	159099322	401	34	1331010	-1.6302	0.94847	AL591025.1	0.972238	Insomnia
ENSG00000146425	6	159007506	159115771	428	47	1331010	-2.0531	0.97997	DYNLT1	0.987495	Insomnia
ENSG00000164674	6	159021046	159235908	913	84	1331010	-2.0725	0.98089	SYTL3	0.987985	Insomnia
ENSG00000092820	6	159136773	159290444	671	44	1331010	-1.6583	0.95137	EZR	0.974142	Insomnia
ENSG00000203711	6	159240971	159381385	628	74	1331010	-1.7991	0.964	C6orf99	0.979349	Insomnia
ENSG00000130363	6	159343903	159471219	623	19	1331010	0.14543	0.44219	RSPH3	0.720545	Insomnia
ENSG00000164691	6	159405500	159516184	421	33	1331010	0.55796	0.28844	TAGAP	0.614968	Insomnia
ENSG00000164694	6	159540429	159743141	828	25	1331010	0.57753	0.28179	FNDC1	0.609938	Insomnia
ENSG00000112096	6	160040089	160233561	723	39	1331010	1.4109	0.079144	SOD2	0.380009	Insomnia
ENSG00000146457	6	160096617	160227351	507	26	1331010	1.5107	0.065432	WTAP	0.348445	Insomnia
ENSG00000120437	6	160131360	160250144	451	30	1331010	1.3736	0.084778	ACAT2	0.390171	Insomnia
ENSG00000120438	6	160149530	160260781	443	39	1331010	1.2231	0.11066	TCP1	0.433901	Insomnia
ENSG00000112110	6	160160844	160269468	442	48	1331010	1.1144	0.13255	MRPL18	0.463074	Insomnia
ENSG00000146453	6	160171298	160291736	517	46	1331010	0.99047	0.16097	PNLDC1	0.496441	Insomnia
ENSG00000130368	6	160277974	160379108	328	29	1331010	-1.0457	0.85215	MAS1	0.925394	Insomnia
ENSG00000197081	6	160340131	160584539	785	81	1331010	-1.8888	0.97054	IGF2R	0.982111	Insomnia
ENSG00000175003	6	160492821	160629750	463	73	1331010	0.40128	0.34411	SLC22A1	0.65862	Insomnia
ENSG00000112499	6	160542093	160748670	979	67	1331010	-0.34174	0.63373	SLC22A2	0.823422	Insomnia
ENSG00000146477	6	160719300	160926014	878	45	1331010	-0.31578	0.62391	SLC22A3	0.818748	Insomnia
ENSG00000198670	6	160902515	161137407	675	62	1331010	-0.50218	0.69223	LPA	0.849885	Insomnia
ENSG00000122194	6	161073270	161224347	627	50	1331010	0.21611	0.41445	PLG	0.704085	Insomnia
ENSG00000085511	6	161362759	161588417	893	52	1331010	-1.5303	0.93703	MAP3K4	0.966881	Insomnia
ENSG00000026652	6	161501011	161745093	919	91	1331010	-0.74172	0.77087	AGPAT4	0.885628	Insomnia
ENSG00000185345	6	161718452	163198803	5850	281	1331010	1.6015	0.054634	PARK2	0.320809	Insomnia
ENSG00000112530	6	163098164	163786524	2678	180	1331010	1.2671	0.10255	PACRG	0.420725	Insomnia
ENSG00000225683	6	163536446	163662840	512	59	1331010	-0.17874	0.57093	AL078585.1	0.793083	Insomnia
ENSG00000112531	6	163785032	164049628	736	48	1331010	3.0761	0.0010485	QKI	0.0545049	Insomnia
ENSG00000112539	6	165643153	165773096	426	43	1331010	-0.66524	0.74705	C6orf118	0.876035	Insomnia
ENSG00000112541	6	165690776	166450091	2946	237	1331010	-0.87712	0.80979	PDE10A	0.903513	Insomnia
ENSG00000256391	6	166257330	166359725	603	41	1331010	-0.73897	0.77004	SDIM1	0.885344	Insomnia
ENSG00000164458	6	166521144	166632188	618	43	1331010	-1.0593	0.85527	T	0.927115	Insomnia
ENSG00000176381	6	166669168	166771936	382	45	1331010	-0.73719	0.7695	PRR18	0.885203	Insomnia
ENSG00000198818	6	166683216	166806079	347	34	1331010	-0.51251	0.69585	SFT2D1	0.852355	Insomnia
ENSG00000060762	6	166728407	166846486	202	21	1331010	-0.096926	0.53861	MPC1	0.77394	Insomnia
ENSG00000071242	6	166772852	167369939	2182	185	1331010	1.3585	0.08715	RPS6KA2	0.395194	Insomnia
ENSG00000269048	6	166895369	166997709	445	52	1331010	2.5127	0.0059902	Z98049.1	0.117337	Insomnia
ENSG00000249141	6	167221582	167419612	842	60	1331010	0.51536	0.30315	RP11-514O12.4	0.627366	Insomnia
ENSG00000026297	6	167292992	167420679	523	34	1331010	0.59032	0.27749	RNASET2	0.607075	Insomnia
ENSG00000213066	6	167362670	167516201	724	19	1331010	0.93959	0.17371	FGFR1OP	0.510921	Insomnia
ENSG00000112486	6	167475295	167603184	462	52	1331010	0.45508	0.32453	CCR6	0.645878	Insomnia
ENSG00000166984	6	167509902	167660401	704	61	1331010	0.35976	0.35951	TCP10L2	0.669994	Insomnia
ENSG00000120436	6	167519759	167621817	417	55	1331010	0.31242	0.37736	GPR31	0.679744	Insomnia
ENSG00000112494	6	167634657	167779507	754	62	1331010	0.51547	0.30311	UNC93A	0.627366	Insomnia
ENSG00000120440	6	167688574	167822991	659	71	1331010	0.33615	0.36838	TTLL2	0.67557	Insomnia
ENSG00000203690	6	167720521	167847998	612	57	1331010	-0.25781	0.60172	TCP10	0.808139	Insomnia
ENSG00000146521	6	168135217	168247539	550	56	1331010	0.030417	0.48787	C6orf123	0.749452	Insomnia
ENSG00000269155	6	168146210	168248927	509	46	1331010	-0.071452	0.52848	AL009178.1	0.769702	Insomnia
ENSG00000130396	6	168177602	168422703	996	57	1331010	-0.83534	0.79824	MLLT4	0.898753	Insomnia
ENSG00000125337	6	168346921	168495769	693	80	1331010	-1.9185	0.97248	KIF25	0.982887	Insomnia
ENSG00000153303	6	168406425	168532237	616	77	1331010	-1.0083	0.84334	FRMD1	0.920733	Insomnia
ENSG00000164488	6	168643510	168770434	588	55	1331010	-0.049709	0.51982	DACT2	0.765565	Insomnia
ENSG00000112562	6	168791831	169123984	1612	117	1331010	-0.73976	0.77028	SMOC2	0.885425	Insomnia
ENSG00000186340	6	169565875	169704139	588	61	1331010	0.75366	0.22553	THBS2	0.56068	Insomnia
ENSG00000184465	6	169807307	170152159	1308	44	1331010	-1.9282	0.97309	WDR27	0.983191	Insomnia
ENSG00000185127	6	170052233	170156401	376	31	1331010	-1.3522	0.91184	C6orf120	0.953837	Insomnia
ENSG00000130024	6	170054001	170174151	428	33	1331010	-1.1151	0.8676	PHF10	0.931611	Insomnia
ENSG00000184786	6	170090210	170201655	379	27	1331010	-0.38786	0.65094	TCTE3	0.831568	Insomnia
ENSG00000130023	6	170101718	170231680	453	28	1331010	-0.3693	0.64405	ERMARD	0.827977	Insomnia
ENSG00000198719	6	170541294	170649561	449	58	1331010	0.53319	0.29695	DLL1	0.622114	Insomnia
ENSG00000112584	6	170549791	170766153	889	50	1331010	0.84788	0.19825	FAM120B	0.53593	Insomnia
ENSG00000008018	6	170794205	170912429	319	15	1331010	0.79052	0.21461	PSMB1	0.550127	Insomnia
ENSG00000112592	6	170813390	170931958	271	13	1331010	0.81757	0.2068	TBP	0.544068	Insomnia
ENSG00000071994	6	170834383	170943780	214	13	1331010	0.808	0.20954	PDCD2	0.546718	Insomnia
ENSG00000177706	7	142969	350711	522	55	1331010	-0.1204	0.54792	FAM20C	0.780178	Insomnia
ENSG00000249852	7	177554	279557	336	45	1331010	0.1552	0.43833	AC145676.2	0.718363	Insomnia
ENSG00000269396	7	252918	354070	2	1	1331010	-1.245	0.89344	AC187652.1	0.944996	Insomnia
ENSG00000197461	7	486895	609933	227	34	1331010	1.596	0.055249	PDGFA	0.321828	Insomnia
ENSG00000188191	7	538834	817287	1123	85	1331010	-0.13001	0.55172	PRKAR1B	0.78268	Insomnia
ENSG00000164818	7	716338	879190	888	53	1331010	-0.22529	0.58912	HEATR2	0.802401	Insomnia
ENSG00000164828	7	805528	986072	1102	67	1331010	-0.28767	0.6132	SUN1	0.814384	Insomnia
ENSG00000239857	7	866189	986073	733	79	1331010	-0.28341	0.61157	GET4	0.813558	Insomnia
ENSG00000105963	7	887540	1045043	952	106	1331010	1.8886	0.029472	ADAP1	0.242985	Insomnia
ENSG00000240230	7	888415	1065235	1084	102	1331010	2.3143	0.010327	COX19	0.148134	Insomnia
ENSG00000073067	7	972835	1079276	623	54	1331010	2.9472	0.0016031	CYP2W1	0.0666317	Insomnia
ENSG00000146540	7	986622	1227896	1586	57	1331010	2.7335	0.0031337	C7orf50	0.0897066	Insomnia
ENSG00000164849	7	1034212	1148897	758	43	1331010	2.3908	0.0084069	GPR146	0.135491	Insomnia
ENSG00000164850	7	1071844	1183451	723	43	1331010	1.7244	0.042318	GPER1	0.286902	Insomnia
ENSG00000178381	7	1141707	1250395	644	38	1331010	2.2778	0.01137	ZFAND2A	0.15323	Insomnia
ENSG00000164853	7	1222543	1326954	383	56	1331010	0.68036	0.24814	UNCX	0.581812	Insomnia
ENSG00000164877	7	1418101	1549138	411	31	1331010	1.457	0.072556	MICALL2	0.366391	Insomnia
ENSG00000164880	7	1459913	1595489	496	32	1331010	0.88428	0.18827	INTS1	0.526455	Insomnia
ENSG00000198517	7	1520350	1632679	439	38	1331010	0.12514	0.45021	MAFK	0.725984	Insomnia
ENSG00000164855	7	1531871	1650457	465	53	1331010	-0.31031	0.62184	TMEM184A	0.817775	Insomnia
ENSG00000157778	7	1556966	1660641	409	51	1331010	-0.41366	0.66044	PSMG3	0.83576	Insomnia
ENSG00000225968	7	1677755	1837590	698	72	1331010	1.2757	0.10103	ELFN1	0.418193	Insomnia
ENSG00000205971	7	1682446	1783961	356	47	1331010	0.98483	0.16235	AC074389.6	0.498984	Insomnia
ENSG00000002822	7	1805429	2322878	3257	67	1331010	1.5815	0.056882	MAD1L1	0.326233	Insomnia
ENSG00000176349	7	1828222	1939567	737	42	1331010	1.7579	0.039385	AC110781.3	0.276958	Insomnia
ENSG00000122687	7	2223866	2331840	546	51	1331010	2.0006	0.022716	FTSJ2	0.215717	Insomnia
ENSG00000106268	7	2231857	2340781	515	51	1331010	2.2141	0.013412	NUDT1	0.167447	Insomnia
ENSG00000106266	7	2241405	2443953	721	78	1331010	2.6443	0.0040935	SNX8	0.100986	Insomnia
ENSG00000106263	7	2343721	2470380	323	33	1331010	1.9048	0.028401	EIF3B	0.239584	Insomnia
ENSG00000136213	7	2393223	2524242	439	52	1331010	2.2792	0.011328	CHST12	0.15323	Insomnia
ENSG00000106003	7	2502163	2618811	507	62	1331010	1.0287	0.15181	LFNG	0.485155	Insomnia
ENSG00000106009	7	2527511	2645361	557	72	1331010	0.60035	0.27413	BRAT1	0.603909	Insomnia
ENSG00000106012	7	2548632	2704368	658	77	1331010	1.6113	0.053553	IQCE	0.318829	Insomnia
ENSG00000136295	7	2621585	2754436	592	76	1331010	2.2513	0.012185	TTYH3	0.159083	Insomnia
ENSG00000174945	7	2669156	2865134	945	64	1331010	1.386	0.08287	AMZ1	0.387689	Insomnia
ENSG00000146535	7	2717746	2933958	1136	58	1331010	1.1584	0.12336	GNA12	0.449977	Insomnia
ENSG00000198286	7	2895775	3133579	1127	147	1331010	0.92461	0.17759	CARD11	0.515588	Insomnia
ENSG00000217455	7	3129868	3264287	920	75	1331010	0.83027	0.20319	AC091801.1	0.540167	Insomnia
ENSG00000146555	7	3291080	4358632	6276	160	1331010	4.8156	7.337e-07	SDK1	0.000636251	Insomnia
ENSG00000164916	7	4633388	4861074	920	81	1331010	-1.5852	0.94354	FOXK1	0.969942	Insomnia
ENSG00000242802	7	4765253	4883943	641	40	1331010	-0.98034	0.83654	AP5Z1	0.917002	Insomnia
ENSG00000157927	7	4786686	4973350	949	69	1331010	-1.233	0.89122	RADIL	0.943881	Insomnia
ENSG00000218823	7	4847364	4951625	474	55	1331010	-0.42733	0.66543	PAPOLB	0.837516	Insomnia
ENSG00000136297	7	4895620	5048844	661	74	1331010	-1.1983	0.88461	MMD2	0.940567	Insomnia
ENSG00000272968	7	4973349	5162852	991	61	1331010	-1.2653	0.89712	RBAK-RBAKDN	0.946735	Insomnia
ENSG00000146587	7	5035452	5159119	700	54	1331010	-1.3088	0.9047	RBAK	0.950161	Insomnia
ENSG00000157954	7	5179819	5323457	577	68	1331010	0.70477	0.24048	WIPI2	0.576318	Insomnia
ENSG00000164638	7	5264000	5396501	603	89	1331010	2.0378	0.020786	SLC29A4	0.206755	Insomnia
ENSG00000182095	7	5296421	5515045	887	122	1331010	1.3073	0.095558	TNRC18	0.409132	Insomnia
ENSG00000155034	7	5420966	5603429	746	86	1331010	-0.52161	0.69903	FBXL18	0.853893	Insomnia
ENSG00000075624	7	5516782	5653415	617	68	1331010	1.4188	0.07798	ACTB	0.377971	Insomnia
ENSG00000075618	7	5582439	5696286	527	52	1331010	2.1553	0.015569	FSCN1	0.178684	Insomnia
ENSG00000011275	7	5609678	5871370	1370	52	1331010	1.471	0.07064	RNF216	0.360436	Insomnia
ENSG00000122543	7	5869458	5975993	449	53	1331010	-0.6676	0.74781	OCM	0.876334	Insomnia
ENSG00000122674	7	5888356	6015605	347	51	1331010	-0.56329	0.71338	CCZ1	0.86182	Insomnia
ENSG00000155026	7	5915181	6060314	343	51	1331010	-0.22283	0.58817	RSPH10B	0.801835	Insomnia
ENSG00000122512	7	5962870	6098756	371	37	1331010	-0.014225	0.50567	PMS2	0.758366	Insomnia
ENSG00000106305	7	5998876	6113465	443	38	1331010	-0.036259	0.51446	AIMP2	0.76309	Insomnia
ENSG00000086232	7	6011881	6148861	574	44	1331010	-0.030318	0.51209	EIF2AK1	0.762242	Insomnia
ENSG00000157999	7	6021007	6126017	486	42	1331010	-0.0025639	0.50102	ANKRD61	0.755478	Insomnia
ENSG00000106346	7	6094515	6251195	628	53	1331010	-0.0059427	0.50237	USP42	0.756032	Insomnia
ENSG00000008256	7	6151407	6362275	878	64	1331010	0.7736	0.21958	CYTH3	0.554909	Insomnia
ENSG00000178397	7	6319040	6438612	581	59	1331010	1.7057	0.044033	FAM220A	0.293728	Insomnia
ENSG00000136238	7	6364154	6493608	615	41	1331010	1.9007	0.028672	RAC1	0.240547	Insomnia
ENSG00000164535	7	6398757	6573821	764	52	1331010	2.21	0.013554	DAGLB	0.168167	Insomnia
ENSG00000136240	7	6435584	6573873	587	51	1331010	2.1784	0.014687	KDELR2	0.174505	Insomnia
ENSG00000269781	7	6472922	6574873	404	47	1331010	2.0169	0.021851	FLJ20306	0.211386	Insomnia
ENSG00000215045	7	6487093	6641067	553	52	1331010	2.3507	0.0093695	GRID2IP	0.141194	Insomnia
ENSG00000136247	7	6567065	6679005	393	34	1331010	2.0229	0.021541	ZDHHC4	0.210209	Insomnia
ENSG00000146576	7	6579648	6698357	435	36	1331010	1.8106	0.035099	C7orf26	0.264358	Insomnia
ENSG00000236609	7	6605248	6713921	384	37	1331010	1.6066	0.054067	ZNF853	0.319446	Insomnia
ENSG00000198580	7	6663376	6765991	414	39	1331010	0.088381	0.46479	AC073343.1	0.734883	Insomnia
ENSG00000164631	7	6678064	6796554	420	37	1331010	-0.11763	0.54682	ZNF12	0.779641	Insomnia
ENSG00000169402	7	6743740	6888996	193	22	1331010	0.57623	0.28223	RSPH10B2	0.61034	Insomnia
ENSG00000146574	7	6783765	6916401	49	8	1331010	2.7351	0.0031183	CCZ1B	0.08946	Insomnia
ENSG00000106392	7	7146565	7338282	1143	74	1331010	1.2225	0.11075	C1GALT1	0.434036	Insomnia
ENSG00000215018	7	7345834	7625484	1306	50	1331010	0.079533	0.4683	COL28A1	0.737634	Insomnia
ENSG00000164654	7	7556503	7698560	742	51	1331010	-0.37335	0.64556	MIOS	0.82866	Insomnia
ENSG00000106399	7	7626149	7808238	883	58	1331010	1.0913	0.13757	RPA3	0.467919	Insomnia
ENSG00000219545	7	7630342	8093689	2145	175	1331010	0.49862	0.30902	RPA3-AS1	0.63263	Insomnia
ENSG00000106415	7	7958425	8183902	937	77	1331010	0.4998	0.30861	GLCCI1	0.63213	Insomnia
ENSG00000003147	7	8102814	8352317	1020	127	1331010	0.25305	0.40011	ICA1	0.694126	Insomnia
ENSG00000122584	7	8423585	8842593	1877	111	1331010	-0.39526	0.65368	NXPH1	0.833046	Insomnia
ENSG00000189043	7	10921578	11029883	522	44	1331010	2.7576	0.0029114	NDUFA4	0.0875996	Insomnia
ENSG00000106443	7	10963499	11259250	1046	48	1331010	2.1143	0.017247	PHF14	0.186635	Insomnia
ENSG00000005108	7	11359984	11921824	2480	163	1331010	1.9601	0.024994	THSD7A	0.226848	Insomnia
ENSG00000106460	7	12200867	12332993	1072	47	1331010	0.38766	0.34913	TMEM106B	0.662314	Insomnia
ENSG00000146530	7	12320511	12493567	1072	45	1331010	0.52771	0.29885	VWDE	0.624464	Insomnia
ENSG00000006747	7	12560203	12743228	917	89	1331010	0.77757	0.21841	SCIN	0.553657	Insomnia
ENSG00000122644	7	12676481	12780559	506	46	1331010	1.629	0.051657	ARL4A	0.315141	Insomnia
ENSG00000006468	7	13880853	14081050	800	85	1331010	1.3759	0.08443	ETV1	0.3894	Insomnia
ENSG00000136267	7	14134674	15064402	3505	202	1331010	0.64104	0.26075	DGKB	0.591509	Insomnia
ENSG00000187546	7	15189943	15651640	2028	123	1331010	-0.40355	0.65673	AGMO	0.834105	Insomnia
ENSG00000106511	7	15600837	15776437	767	57	1331010	2.0334	0.021007	MEOX2	0.207938	Insomnia
ENSG00000214960	7	16080817	16510947	1762	75	1331010	-0.5592	0.71199	ISPD	0.86074	Insomnia
ENSG00000171243	7	16451106	16620205	738	67	1331010	1.4619	0.071891	SOSTDC1	0.363706	Insomnia
ENSG00000205858	7	16516505	16671193	653	67	1331010	1.2404	0.10741	LRRC72	0.428786	Insomnia
ENSG00000106524	7	16589401	16735442	492	73	1331010	-0.054947	0.52191	ANKMY2	0.766542	Insomnia
ENSG00000136261	7	16635756	16796148	623	75	1331010	-0.21761	0.58613	BZW2	0.800386	Insomnia
ENSG00000106537	7	16743160	16874161	684	80	1331010	0.85233	0.19702	TSPAN13	0.534596	Insomnia
ENSG00000267906	7	16778866	16879246	553	61	1331010	0.74938	0.22681	AC073333.1	0.562616	Insomnia
ENSG00000106541	7	16781435	16923057	691	68	1331010	1.02	0.15387	AGR2	0.486881	Insomnia
ENSG00000173467	7	16849029	16971611	580	65	1331010	2.2632	0.011812	AGR3	0.156289	Insomnia
ENSG00000106546	7	17288246	17435776	329	49	1331010	-1.1056	0.86554	AHR	0.931031	Insomnia
ENSG00000071189	7	17780385	18030124	776	36	1331010	-0.30232	0.6188	SNX13	0.816461	Insomnia
ENSG00000229937	7	18016405	18117486	319	45	1331010	0.61335	0.26982	PRPS1L1	0.600166	Insomnia
ENSG00000048052	7	18076572	19092039	3444	216	1331010	0.79199	0.21418	HDAC9	0.550098	Insomnia
ENSG00000122691	7	19010614	19207295	706	69	1331010	0.59654	0.27541	TWIST1	0.605406	Insomnia
ENSG00000146618	7	19134405	19235044	440	42	1331010	0.21476	0.41498	FERD3L	0.704246	Insomnia
ENSG00000105849	7	19685085	19798710	545	36	1331010	-1.5351	0.93763	TWISTNB	0.967216	Insomnia
ENSG00000173452	7	19708933	19863221	751	40	1331010	-2.3505	0.99063	TMEM196	0.994173	Insomnia
ENSG00000183742	7	20124278	20307027	802	62	1331010	0.41816	0.33791	MACC1	0.654944	Insomnia
ENSG00000105855	7	20320325	20505377	647	56	1331010	0.38869	0.34875	ITGB8	0.662054	Insomnia
ENSG00000004846	7	20604830	20866658	998	85	1331010	-0.44485	0.67179	ABCB5	0.84042	Insomnia
ENSG00000164651	7	20773906	20876505	277	28	1331010	-1.5719	0.94201	SP8	0.969515	Insomnia
ENSG00000105866	7	21417652	21604440	943	71	1331010	2.6371	0.0041805	SP4	0.10147	Insomnia
ENSG00000105877	7	21532833	21991457	2626	178	1331010	2.5857	0.0048585	DNAH11	0.108664	Insomnia
ENSG00000164649	7	21890518	22035702	732	84	1331010	0.75433	0.22533	CDCA7L	0.560598	Insomnia
ENSG00000136237	7	22107856	22446763	1359	107	1331010	-0.93939	0.82623	RAPGEF5	0.912011	Insomnia
ENSG00000105889	7	22409063	22722544	1036	83	1331010	-0.01909	0.50762	STEAP1B	0.759142	Insomnia
ENSG00000136244	7	22715503	22821621	497	47	1331010	0.80349	0.21084	IL6	0.547415	Insomnia
ENSG00000196683	7	22802251	22912470	504	36	1331010	0.14617	0.44189	TOMM7	0.720422	Insomnia
ENSG00000122591	7	22930878	23103749	573	32	1331010	0.51233	0.30421	FAM126A	0.628516	Insomnia
ENSG00000122550	7	23095353	23267533	630	25	1331010	-0.18002	0.57143	KLHL7	0.793546	Insomnia
ENSG00000214871	7	23160760	23284503	464	23	1331010	-0.23518	0.59296	AC005082.1	0.804644	Insomnia
ENSG00000136243	7	23171446	23290630	466	25	1331010	-0.30245	0.61884	NUPL2	0.816461	Insomnia
ENSG00000136235	7	23225586	23364727	521	21	1331010	0.020992	0.49163	GPNMB	0.750886	Insomnia
ENSG00000156928	7	23288358	23401348	370	23	1331010	0.28782	0.38674	MALSU1	0.685705	Insomnia
ENSG00000136231	7	23299828	23560086	800	69	1331010	0.54779	0.29192	IGF2BP3	0.61805	Insomnia
ENSG00000164548	7	23494399	23621660	386	39	1331010	0.56366	0.28649	TRA2A	0.613361	Insomnia
ENSG00000169193	7	23586998	23734327	420	49	1331010	0.75304	0.22571	CCDC126	0.561055	Insomnia
ENSG00000188732	7	23669749	23792868	461	51	1331010	-0.12724	0.55063	FAM221A	0.782198	Insomnia
ENSG00000196335	7	23699786	23922132	1021	44	1331010	0.74456	0.22827	STK31	0.563989	Insomnia
ENSG00000122585	7	24273782	24381484	552	40	1331010	3.111	0.00093237	NPY	0.0509678	Insomnia
ENSG00000105926	7	24562887	24783812	835	26	1331010	0.55602	0.2891	MPP6	0.615516	Insomnia
ENSG00000105928	7	24687972	24859244	651	40	1331010	0.27826	0.3904	DFNA5	0.687678	Insomnia
ENSG00000070882	7	24786158	25071253	1122	105	1331010	-0.35	0.63683	OSBPL3	0.824693	Insomnia
ENSG00000172115	7	25109710	25214980	490	38	1331010	1.2115	0.11286	CYCS	0.438472	Insomnia
ENSG00000153790	7	25124316	25269975	723	54	1331010	1.1304	0.12915	C7orf31	0.457723	Insomnia
ENSG00000105954	7	25214189	25318105	531	52	1331010	0.37527	0.35373	NPVF	0.66507	Insomnia
ENSG00000050344	7	26141860	26276745	397	51	1331010	1.3956	0.081411	NFE2L3	0.384778	Insomnia
ENSG00000122566	7	26179547	26291149	318	33	1331010	1.595	0.055359	HNRNPA2B1	0.321885	Insomnia
ENSG00000122565	7	26190782	26302976	320	34	1331010	1.4366	0.075418	CBX3	0.372463	Insomnia
ENSG00000086300	7	26281541	26463949	752	83	1331010	0.29298	0.38477	SNX10	0.68457	Insomnia
ENSG00000122548	7	26522740	26628407	566	43	1331010	-0.78117	0.78265	KIAA0087	0.89113	Insomnia
ENSG00000222004	7	26627490	26736889	441	52	1331010	-0.50775	0.69419	C7orf71	0.851196	Insomnia
ENSG00000005020	7	26656681	27084858	1322	38	1331010	-0.51906	0.69814	SKAP2	0.853309	Insomnia
ENSG00000105991	7	27082612	27185615	236	43	1331010	-0.17364	0.56893	HOXA1	0.791851	Insomnia
ENSG00000105996	7	27089721	27192430	254	36	1331010	0.11796	0.45305	HOXA2	0.727092	Insomnia
ENSG00000105997	7	27095803	27242200	348	46	1331010	1.2785	0.10054	HOXA3	0.417152	Insomnia
ENSG00000197576	7	27118126	27220418	252	35	1331010	1.0355	0.15021	HOXA4	0.483093	Insomnia
ENSG00000106004	7	27130671	27233287	253	33	1331010	1.4303	0.076318	HOXA5	0.374484	Insomnia
ENSG00000106006	7	27135015	27240222	260	37	1331010	1.6317	0.051375	HOXA6	0.31439	Insomnia
ENSG00000122592	7	27143335	27247555	265	39	1331010	1.9175	0.027589	HOXA7	0.236601	Insomnia
ENSG00000078399	7	27152054	27260117	284	50	1331010	2.0268	0.021343	HOXA9	0.209917	Insomnia
ENSG00000257184	7	27153154	27269632	311	55	1331010	1.8751	0.030388	RP1-170O19.20	0.247331	Insomnia
ENSG00000253293	7	27160210	27269880	296	54	1331010	1.9169	0.027623	HOXA10	0.236637	Insomnia
ENSG00000005073	7	27171129	27274842	272	50	1331010	1.9804	0.023832	HOXA11	0.221357	Insomnia
ENSG00000106031	7	27183122	27289725	285	50	1331010	2.0189	0.021747	HOXA13	0.211032	Insomnia
ENSG00000106038	7	27232164	27340112	356	50	1331010	1.0181	0.15431	EVX1	0.487262	Insomnia
ENSG00000106049	7	27515061	27752614	904	44	1331010	-0.47761	0.68354	HIBADH	0.846076	Insomnia
ENSG00000106052	7	27728950	27934183	705	49	1331010	-0.90234	0.81656	TAX1BP1	0.907311	Insomnia
ENSG00000153814	7	27820192	28270362	1671	122	1331010	0.71858	0.2362	JAZF1	0.571059	Insomnia
ENSG00000146592	7	28288940	28915511	2171	206	1331010	-0.72566	0.76598	CREB5	0.88338	Insomnia
ENSG00000106066	7	28984847	29285067	1143	110	1331010	0.71394	0.23763	CPVL	0.572629	Insomnia
ENSG00000106069	7	29111890	29603944	1813	163	1331010	0.7103	0.23876	CHN2	0.57395	Insomnia
ENSG00000176532	7	29553427	29656911	418	47	1331010	0.52853	0.29857	PRR15	0.624095	Insomnia
ENSG00000122574	7	29796102	30006682	864	61	1331010	0.17735	0.42962	WIPF3	0.712597	Insomnia
ENSG00000136193	7	29909719	30079905	538	44	1331010	1.6397	0.050529	SCRN1	0.312077	Insomnia
ENSG00000106080	7	30000203	30116300	261	21	1331010	2.3705	0.0088811	FKBP14	0.1382	Insomnia
ENSG00000106086	7	30017020	30220096	533	37	1331010	2.1488	0.015826	PLEKHA8	0.179134	Insomnia
ENSG00000180354	7	30124426	30252378	389	48	1331010	1.3399	0.090144	MTURN	0.400181	Insomnia
ENSG00000180233	7	30273923	30502118	539	48	1331010	0.30898	0.37867	ZNRF2	0.680508	Insomnia
ENSG00000106100	7	30414143	30568400	379	46	1331010	0.33677	0.36814	NOD1	0.675443	Insomnia
ENSG00000006625	7	30486237	30641095	457	37	1331010	-1.1279	0.87031	GGCT	0.933133	Insomnia
ENSG00000106105	7	30584297	30723649	413	37	1331010	-1.0717	0.85807	GARS	0.92799	Insomnia
ENSG00000106113	7	30642200	30789745	464	74	1331010	-1.3655	0.91396	CRHR2	0.954746	Insomnia
ENSG00000241644	7	30687601	30847218	607	79	1331010	-0.72407	0.76549	INMT	0.883277	Insomnia
ENSG00000254959	7	30741753	30981696	889	74	1331010	-0.66674	0.74753	INMT-FAM188B	0.876275	Insomnia
ENSG00000106125	7	30761033	30982002	806	62	1331010	-0.49642	0.6902	FAM188B	0.849154	Insomnia
ENSG00000250424	7	30843010	31013427	576	56	1331010	-0.65778	0.74466	AQP1	0.874893	Insomnia
ENSG00000240583	7	30843010	31015131	579	60	1331010	-0.68456	0.75319	AQP1	0.878591	Insomnia
ENSG00000106128	7	30928284	31082869	516	58	1331010	-0.7182	0.76368	GHRHR	0.882681	Insomnia
ENSG00000078549	7	31042076	31201089	543	74	1331010	-0.42908	0.66607	ADCYAP1R1	0.837792	Insomnia
ENSG00000164600	7	31327075	31430508	385	54	1331010	0.00072261	0.49971	NEUROD6	0.754947	Insomnia
ENSG00000180347	7	31503704	31748334	800	50	1331010	1.4712	0.070616	CCDC129	0.360436	Insomnia
ENSG00000106341	7	31676329	31798069	359	43	1331010	-1.2136	0.88755	PPP1R17	0.942432	Insomnia
ENSG00000154678	7	31740793	32388941	2615	155	1331010	-1.8987	0.9712	PDE1C	0.982374	Insomnia
ENSG00000106355	7	32474951	32584895	586	31	1331010	2.4373	0.0073984	LSM5	0.127504	Insomnia
ENSG00000105778	7	32485038	33128516	2448	64	1331010	2.7759	0.0027527	AVL9	0.085761	Insomnia
ENSG00000170852	7	32857784	32983743	341	32	1331010	1.3754	0.084497	KBTBD2	0.389518	Insomnia
ENSG00000122642	7	32947017	33096543	560	51	1331010	1.932	0.026677	FKBP9	0.232504	Insomnia
ENSG00000122643	7	33003742	33152409	586	43	1331010	2.473	0.0066986	NT5C3A	0.121946	Insomnia
ENSG00000164610	7	33084409	33199013	487	44	1331010	1.9402	0.026179	RP9	0.231653	Insomnia
ENSG00000122507	7	33118856	33695680	2192	81	1331010	0.83517	0.20181	BBS9	0.539439	Insomnia
ENSG00000173862	7	33715593	33818068	308	29	1331010	-0.53356	0.70318	RP11-89N17.1	0.855893	Insomnia
ENSG00000164619	7	33894523	34245484	863	88	1331010	0.76756	0.22138	BMPER	0.556601	Insomnia
ENSG00000214841	7	34635709	34749772	657	38	1331010	-0.34083	0.63338	AC005493.1	0.823226	Insomnia
ENSG00000187258	7	34647851	34967944	1439	83	1331010	0.15867	0.43696	NPSR1	0.717922	Insomnia
ENSG00000173852	7	34918488	35127883	687	36	1331010	-0.76098	0.77667	DPY19L1	0.887796	Insomnia
ENSG00000164532	7	35192042	35343758	414	22	1331010	0.32552	0.37239	TBX20	0.677047	Insomnia
ENSG00000122557	7	35622269	35785181	448	37	1331010	-0.99268	0.83957	HERPUD2	0.918687	Insomnia
ENSG00000122545	7	35790542	35994917	462	30	1331010	-0.81662	0.79293	2024-09-07	0.896172	Insomnia
ENSG00000205745	7	36068694	36175346	471	47	1331010	0.84237	0.19979	PP13004	0.538111	Insomnia
ENSG00000122547	7	36142758	36391152	1012	94	1331010	0.52208	0.30081	EEPD1	0.626034	Insomnia
ENSG00000164542	7	36313830	36479734	605	66	1331010	1.2876	0.098944	KIAA0895	0.415127	Insomnia
ENSG00000011426	7	36379415	36543400	540	53	1331010	1.2486	0.10591	ANLN	0.426547	Insomnia
ENSG00000136250	7	36502456	36814154	1017	116	1331010	-1.8101	0.96486	AOAH	0.980014	Insomnia
ENSG00000155849	7	36843961	37538852	2454	161	1331010	0.34481	0.36512	ELMO1	0.673346	Insomnia
ENSG00000187037	7	37673399	37923390	1076	51	1331010	-0.4269	0.66527	GPR141	0.837516	Insomnia
ENSG00000086289	7	37673446	38041543	1655	98	1331010	-0.57039	0.71579	EPDR1	0.862636	Insomnia
ENSG00000086288	7	37838199	37990003	810	61	1331010	-1.2904	0.90154	NME8	0.948733	Insomnia
ENSG00000106483	7	37895543	38115297	1057	79	1331010	0.30001	0.38208	SFRP4	0.682794	Insomnia
ENSG00000010270	7	38167824	38320272	543	35	1331010	0.1818	0.42787	STARD3NL	0.711939	Insomnia
ENSG00000078053	7	38373305	38721167	1649	103	1331010	2.1529	0.015663	AMPH	0.17873	Insomnia
ENSG00000164556	7	38674946	38776637	403	56	1331010	1.0838	0.13923	FAM183B	0.469169	Insomnia
ENSG00000006715	7	38712563	39021994	1276	57	1331010	1.0153	0.15499	VPS41	0.487759	Insomnia
ENSG00000106536	7	38967598	39582694	2221	112	1331010	1.9349	0.026501	POU6F2	0.232133	Insomnia
ENSG00000241127	7	39555975	39699919	540	50	1331010	0.60013	0.27421	YAE1D1	0.60392	Insomnia
ENSG00000006451	7	39613082	39797723	585	46	1331010	0.80111	0.21153	RALA	0.548262	Insomnia
ENSG00000065883	7	39939636	40186733	736	46	1331010	1.1816	0.11869	CDK13	0.445641	Insomnia
ENSG00000168303	7	40115622	40224258	319	35	1331010	0.90159	0.18364	MPLKIP	0.521895	Insomnia
ENSG00000175600	7	40124575	40950362	1764	105	1331010	-0.13222	0.5526	SUGCT	0.78268	Insomnia
ENSG00000122641	7	41674712	41792706	375	51	1331010	2.5969	0.0047028	INHBA	0.107269	Insomnia
ENSG00000106571	7	41950548	42327469	1433	140	1331010	-0.17417	0.56913	GLI3	0.791851	Insomnia
ENSG00000136197	7	42898325	43001904	312	27	1331010	-0.029046	0.51159	C7orf25	0.761795	Insomnia
ENSG00000256646	7	42898872	43021773	370	32	1331010	-0.15024	0.55971	PSMA2	0.787411	Insomnia
ENSG00000106588	7	42906460	43021822	345	31	1331010	-0.24499	0.59677	PSMA2	0.806356	Insomnia
ENSG00000106591	7	42921799	43038557	375	32	1331010	-0.43783	0.66925	MRPL32	0.838893	Insomnia
ENSG00000002746	7	43102198	43655600	1882	150	1331010	-0.30487	0.61977	HECW1	0.816629	Insomnia
ENSG00000164543	7	43572357	43716385	468	27	1331010	-1.0482	0.85272	STK17A	0.925644	Insomnia
ENSG00000106603	7	43598055	43819316	669	23	1331010	-0.60367	0.72697	COA1	0.867796	Insomnia
ENSG00000106605	7	43748279	43896939	418	35	1331010	-0.56827	0.71508	BLVRA	0.862236	Insomnia
ENSG00000062582	7	43856157	43959492	334	45	1331010	-0.35894	0.64018	MRPS24	0.825832	Insomnia
ENSG00000270617	7	43856157	43996188	462	47	1331010	0.25526	0.39926	URGCP-MRPS24	0.693807	Insomnia
ENSG00000106608	7	43865493	44016010	471	45	1331010	0.28419	0.38813	URGCP	0.686833	Insomnia
ENSG00000078967	7	43916037	44045735	373	34	1331010	0.64605	0.25912	UBE2D4	0.590691	Insomnia
ENSG00000136206	7	43990488	44099721	217	33	1331010	0.72025	0.23568	SPDYE1	0.570524	Insomnia
ENSG00000136279	7	44034239	44159055	325	35	1331010	1.3869	0.082731	DBNL	0.387289	Insomnia
ENSG00000164708	7	44052326	44155186	296	33	1331010	1.4275	0.076725	PGAM2	0.375227	Insomnia
ENSG00000122678	7	44061846	44172139	336	38	1331010	1.2378	0.1079	POLM	0.429563	Insomnia
ENSG00000106624	7	44093960	44204161	361	48	1331010	1.5999	0.054808	AEBP1	0.321435	Insomnia
ENSG00000106628	7	44104286	44213957	362	53	1331010	1.6099	0.053712	POLD2	0.318829	Insomnia
ENSG00000106631	7	44128463	44230931	358	56	1331010	1.6609	0.048369	MYL7	0.306311	Insomnia
ENSG00000106633	7	44133872	44287769	511	65	1331010	1.942	0.026068	GCK	0.231072	Insomnia
ENSG00000106636	7	44190567	44303893	372	53	1331010	2.1522	0.01569	YKT6	0.17873	Insomnia
ENSG00000058404	7	44206749	44424176	681	77	1331010	2.279	0.011333	CAMK2B	0.15323	Insomnia
ENSG00000015676	7	44368720	44580479	521	20	1331010	1.3787	0.083991	NUDCD3	0.389022	Insomnia
ENSG00000015520	7	44502134	44630914	343	38	1331010	0.81708	0.20694	NPC1L1	0.544177	Insomnia
ENSG00000136271	7	44555016	44664650	302	32	1331010	0.041006	0.48365	DDX56	0.747011	Insomnia
ENSG00000158604	7	44567493	44671886	294	28	1331010	-0.13864	0.55513	TMED4	0.784792	Insomnia
ENSG00000105953	7	44596171	44798665	543	44	1331010	-1.0612	0.85571	OGDH	0.927229	Insomnia
ENSG00000122515	7	44738180	44859477	355	53	1331010	-0.025612	0.51022	ZMIZ2	0.760556	Insomnia
ENSG00000196262	7	44786279	44914163	378	37	1331010	0.51025	0.30494	PPIA	0.629017	Insomnia
ENSG00000105968	7	44816390	44937682	352	31	1331010	0.67424	0.25008	H2AFV	0.582651	Insomnia
ENSG00000146676	7	44865896	44974960	289	31	1331010	0.16773	0.4334	PURB	0.715631	Insomnia
ENSG00000136286	7	44952261	45068697	355	45	1331010	0.010778	0.4957	MYO1G	0.753418	Insomnia
ENSG00000136280	7	44989074	45166068	672	34	1331010	0.94699	0.17182	CCM2	0.509112	Insomnia
ENSG00000136274	7	45070037	45178513	464	37	1331010	1.0508	0.14669	NACAD	0.478287	Insomnia
ENSG00000136270	7	45089699	45201646	482	46	1331010	0.99235	0.16051	TBRG4	0.495503	Insomnia
ENSG00000122679	7	45147390	45275901	679	69	1331010	1.0608	0.14438	RAMP3	0.475567	Insomnia
ENSG00000164742	7	45563739	45812715	857	64	1331010	-0.27343	0.60774	ADCY1	0.811907	Insomnia
ENSG00000267988	7	45852684	45956045	275	32	1331010	-0.32837	0.62868	AC096582.1	0.821252	Insomnia
ENSG00000146678	7	45877956	45983267	285	36	1331010	0.46061	0.32254	IGFBP1	0.644067	Insomnia
ENSG00000146674	7	45901949	46011473	316	38	1331010	0.99288	0.16038	IGFBP3	0.495342	Insomnia
ENSG00000233539	7	46663383	46849449	829	83	1331010	1.1097	0.13356	AC011294.3	0.463452	Insomnia
ENSG00000136205	7	47264752	47672156	1224	136	1331010	-1.3074	0.90446	TNS3	0.95015	Insomnia
ENSG00000221845	7	47644842	47751246	517	52	1331010	0.56866	0.28479	C7orf65	0.611867	Insomnia
ENSG00000136273	7	47685328	48069178	1670	111	1331010	1.5706	0.058136	HUS1	0.329189	Insomnia
ENSG00000158683	7	47764250	48038088	1153	83	1331010	1.2425	0.10703	PKD1L1	0.428495	Insomnia
ENSG00000136275	7	47784889	47909445	532	43	1331010	0.97851	0.16391	C7orf69	0.500584	Insomnia
ENSG00000164744	7	47976745	48118716	478	38	1331010	1.3706	0.085245	SUN3	0.390762	Insomnia
ENSG00000164746	7	48025108	48150901	389	34	1331010	1.5266	0.063434	C7orf57	0.343805	Insomnia
ENSG00000183696	7	48078225	48198330	408	36	1331010	0.99533	0.15979	UPP1	0.494561	Insomnia
ENSG00000179869	7	48161055	48737092	2610	108	1331010	-0.91616	0.82021	ABCA13	0.909081	Insomnia
ENSG00000267970	7	48837362	48941221	442	56	1331010	-0.85669	0.80419	AC004899.1	0.901218	Insomnia
ENSG00000188730	7	49763257	50011546	699	66	1331010	-0.26557	0.60471	VWC2	0.80976	Insomnia
ENSG00000042813	7	49840017	50210925	1196	45	1331010	0.35661	0.36069	ZPBP	0.670752	Insomnia
ENSG00000164500	7	50085632	50249426	610	46	1331010	0.031852	0.4873	C7orf72	0.74901	Insomnia
ENSG00000185811	7	50293720	50522799	635	70	1331010	-0.14278	0.55677	IKZF1	0.785597	Insomnia
ENSG00000132436	7	50461831	50568088	498	38	1331010	-0.20446	0.581	FIGNL1	0.798409	Insomnia
ENSG00000132437	7	50476134	50683154	925	43	1331010	0.84497	0.19906	DDC	0.537076	Insomnia
ENSG00000106070	7	50607760	50911159	1110	53	1331010	0.055941	0.47769	GRB10	0.742964	Insomnia
ENSG00000106078	7	51033909	51434515	1309	81	1331010	-0.30755	0.62079	COBL	0.817183	Insomnia
ENSG00000221900	7	53053349	53154617	420	48	1331010	0.70293	0.24105	POM121L12	0.576621	Insomnia
ENSG00000170419	7	54560018	54688773	646	43	1331010	-2.6698	0.99621	VSTM2A	0.997704	Insomnia
ENSG00000132432	7	54769943	54877667	551	23	1331010	-2.4114	0.99205	SEC61G	0.995021	Insomnia
ENSG00000146648	7	55036714	55374313	1307	128	1331010	2.0919	0.018223	EGFR	0.191547	Insomnia
ENSG00000132434	7	55383141	55551435	701	39	1331010	0.21807	0.41369	LANCL2	0.703797	Insomnia
ENSG00000154978	7	55453749	55690681	1032	37	1331010	0.31918	0.3748	VOPP1	0.678023	Insomnia
ENSG00000154997	7	55811237	55980482	602	45	1331010	-0.33819	0.63239	2024-09-14	0.82294	Insomnia
ENSG00000249773	7	55904970	56072932	593	48	1331010	-0.47328	0.68199	MRPS17	0.844663	Insomnia
ENSG00000178665	7	55905169	56059918	550	48	1331010	-0.58298	0.72005	ZNF713	0.864379	Insomnia
ENSG00000146729	7	55969486	56117874	491	46	1331010	-0.82856	0.79632	GBAS	0.897937	Insomnia
ENSG00000239789	7	55969512	56074192	376	38	1331010	-0.51979	0.69839	MRPS17	0.853384	Insomnia
ENSG00000146733	7	56028744	56169297	454	39	1331010	-1.0683	0.85731	PSPH	0.927683	Insomnia
ENSG00000146731	7	56069323	56181682	361	32	1331010	-1.48	0.93056	CCT6A	0.963131	Insomnia
ENSG00000129103	7	56081695	56198363	386	34	1331010	-1.5735	0.9422	SUMF2	0.969515	Insomnia
ENSG00000164776	7	56098440	56210689	378	35	1331010	-1.762	0.96097	PHKG1	0.977978	Insomnia
ENSG00000106153	7	56119262	56224269	389	34	1331010	-1.4652	0.92857	CHCHD2	0.962451	Insomnia
ENSG00000185290	7	56132374	56234093	389	37	1331010	-1.4899	0.93187	NUPR1L	0.963704	Insomnia
ENSG00000185177	7	57137321	57257571	276	16	1331010	-0.37268	0.64531	ZNF479	0.828618	Insomnia
ENSG00000182111	7	57459883	57583252	545	17	1331010	-0.96947	0.83384	ZNF716	0.915937	Insomnia
ENSG00000230000	7	62759239	62862151	55	9	1331010	-0.34146	0.63362	AC006455.1	0.823391	Insomnia
ENSG00000268181	7	62808414	62908860	55	9	1331010	-0.39561	0.6538	AC073188.1	0.833046	Insomnia
ENSG00000257482	7	63455821	63588927	623	28	1331010	-0.91099	0.81885	ZNF727	0.908451	Insomnia
ENSG00000197123	7	63638852	63777309	732	38	1331010	-1.7567	0.96051	ZNF679	0.977759	Insomnia
ENSG00000234444	7	63717837	63865238	771	30	1331010	-0.76121	0.77673	ZNF736	0.887811	Insomnia
ENSG00000173041	7	63930262	64073484	528	28	1331010	1.281	0.10009	ZNF680	0.417142	Insomnia
ENSG00000196247	7	64076511	64221404	542	38	1331010	0.39561	0.3462	ZNF107	0.660048	Insomnia
ENSG00000197008	7	64204766	64344054	567	31	1331010	0.41434	0.33931	ZNF138	0.655391	Insomnia
ENSG00000198039	7	64280550	64441344	682	28	1331010	0.71462	0.23742	ZNF273	0.572533	Insomnia
ENSG00000152926	7	64382154	64517062	564	27	1331010	0.27972	0.38985	ZNF117	0.687678	Insomnia
ENSG00000213462	7	64401187	64517121	494	25	1331010	0.23353	0.40768	ERV3-1	0.699515	Insomnia
ENSG00000146757	7	64788712	64916038	580	28	1331010	-0.12881	0.55125	ZNF92	0.782554	Insomnia
ENSG00000269558	7	65062081	65163280	105	23	1331010	0.53699	0.29564	AC104057.1	0.621212	Insomnia
ENSG00000196715	7	65288254	65474550	527	27	1331010	-0.21719	0.58597	VKORC1L1	0.800309	Insomnia
ENSG00000169919	7	65375671	65497301	381	29	1331010	-0.29534	0.61613	GUSB	0.815692	Insomnia
ENSG00000126522	7	65490785	65608545	417	35	1331010	0.32081	0.37418	ASL	0.677802	Insomnia
ENSG00000249319	7	65502756	65667228	584	30	1331010	0.43741	0.33091	AC068533.7	0.650594	Insomnia
ENSG00000241258	7	65529591	65669555	489	32	1331010	0.43638	0.33128	CRCP	0.650758	Insomnia
ENSG00000169902	7	65620186	65935530	963	38	1331010	0.59914	0.27454	TPST1	0.604324	Insomnia
ENSG00000267941	7	65889543	65990709	348	31	1331010	0.44031	0.32986	AC008267.1	0.649909	Insomnia
ENSG00000243335	7	66043868	66326446	1117	29	1331010	0.25654	0.39877	KCTD7	0.693251	Insomnia
ENSG00000154710	7	66097151	66326451	892	29	1331010	0.33231	0.36983	RABGEF1	0.675885	Insomnia
ENSG00000106609	7	66336212	66473538	408	35	1331010	-1.2997	0.90315	TMEM248	0.949537	Insomnia
ENSG00000126524	7	66402664	66510588	352	45	1331010	-1.4917	0.93211	SBDS	0.963785	Insomnia
ENSG00000198874	7	66410160	66754501	1490	47	1331010	0.76466	0.22224	TYW1	0.557539	Insomnia
ENSG00000158321	7	69013905	70308054	3897	120	1331010	1.2194	0.11134	AUTS2	0.435008	Insomnia
ENSG00000185274	7	70547155	71228585	2645	170	1331010	1.4101	0.079249	WBSCR17	0.38026	Insomnia
ENSG00000183166	7	71194476	71962136	2632	101	1331010	0.059618	0.47623	CALN1	0.742281	Insomnia
ENSG00000196313	7	72299936	72471979	193	30	1331010	-0.86036	0.8052	POM121	0.901648	Insomnia
ENSG00000155428	7	72380016	72489997	43	24	1331010	-0.42228	0.66359	TRIM74	0.837086	Insomnia
ENSG00000267985	7	72409478	72514996	9	6	1331010	0.32002	0.37448	AC005488.1	0.677889	Insomnia
ENSG00000130305	7	72666514	72772864	114	17	1331010	0.29377	0.38447	NSUN5	0.684355	Insomnia
ENSG00000146755	7	72676535	72792085	160	16	1331010	0.43763	0.33083	TRIM50	0.650594	Insomnia
ENSG00000077800	7	72692167	72822634	200	20	1331010	0.37704	0.35307	FKBP6	0.664943	Insomnia
ENSG00000188763	7	72798109	72900450	177	38	1331010	0.43589	0.33146	FZD9	0.65091	Insomnia
ENSG00000009954	7	72804728	72986608	354	35	1331010	0.82058	0.20594	BAZ1B	0.543194	Insomnia
ENSG00000106635	7	72900686	73022332	280	25	1331010	0.85644	0.19588	BCL7B	0.533031	Insomnia
ENSG00000106638	7	72933262	73043121	289	26	1331010	0.5875	0.27844	TBL2	0.607636	Insomnia
ENSG00000009950	7	72957524	73088873	400	39	1331010	-0.19967	0.57913	MLXIPL	0.797621	Insomnia
ENSG00000176428	7	73032155	73136442	335	35	1331010	-0.78256	0.78306	VPS37D	0.891267	Insomnia
ENSG00000176410	7	73045299	73147783	302	30	1331010	-0.4919	0.6886	DNAJC30	0.848498	Insomnia
ENSG00000071462	7	73047355	73169491	346	37	1331010	0.48146	0.31509	WBSCR22	0.63848	Insomnia
ENSG00000106089	7	73063536	73184002	322	42	1331010	1.257	0.10438	STX1A	0.423965	Insomnia
ENSG00000106077	7	73100424	73203197	219	43	1331010	2.3747	0.0087807	ABHD11	0.137865	Insomnia
ENSG00000165215	7	73133328	73234600	228	33	1331010	1.9506	0.025553	CLDN3	0.229196	Insomnia
ENSG00000189143	7	73163872	73297014	331	25	1331010	1.2504	0.10557	CLDN4	0.426027	Insomnia
ENSG00000165171	7	73198920	73306865	268	16	1331010	0.56793	0.28504	WBSCR27	0.612162	Insomnia
ENSG00000175877	7	73225489	73330223	249	24	1331010	0.53378	0.29675	WBSCR28	0.622114	Insomnia
ENSG00000049540	7	73392119	73534237	328	46	1331010	0.4812	0.31519	ELN	0.638547	Insomnia
ENSG00000106683	7	73447263	73586855	335	36	1331010	0.58823	0.27819	LIMK1	0.607636	Insomnia
ENSG00000106682	7	73538575	73661431	292	28	1331010	-0.037365	0.5149	EIF4H	0.76315	Insomnia
ENSG00000086730	7	73563982	73694161	296	24	1331010	-0.36715	0.64325	LAT2	0.827571	Insomnia
ENSG00000049541	7	73595829	73718774	297	27	1331010	-0.27874	0.60978	RFC2	0.813064	Insomnia
ENSG00000106665	7	73653805	73870273	572	53	1331010	-0.59066	0.72263	CLIP2	0.865269	Insomnia
ENSG00000006704	7	73818120	74066931	582	66	1331010	-0.27436	0.6081	GTF2IRD1	0.812191	Insomnia
ENSG00000077809	7	74021994	74225026	182	25	1331010	0.36487	0.3576	GTF2I	0.668356	Insomnia
ENSG00000158517	7	74138309	74253659	10	4	1331010	0.86645	0.19312	NCF1	0.530962	Insomnia
ENSG00000196275	7	74160483	74317847	13	5	1331010	0.86844	0.19258	GTF2IRD2	0.530624	Insomnia
ENSG00000183086	7	74329083	74488803	24	7	1331010	-0.013063	0.50521	GATSL1	0.758093	Insomnia
ENSG00000174374	7	74391226	74540064	20	5	1331010	-0.32828	0.62865	WBSCR16	0.821252	Insomnia
ENSG00000174428	7	74458364	74615623	20	5	1331010	-0.35594	0.63906	GTF2IRD2B	0.8254	Insomnia
ENSG00000198750	7	74757499	74917509	1	1	1331010	0.30391	0.3806	GATSL2	0.681856	Insomnia
ENSG00000268891	7	74949908	75055425	19	6	1331010	1.2385	0.10776	AC006014.1	0.429365	Insomnia
ENSG00000178809	7	74974337	75090279	72	15	1331010	1.311	0.094929	TRIM73	0.407804	Insomnia
ENSG00000135213	7	74996066	75165548	165	27	1331010	1.614	0.053263	POM121C	0.318543	Insomnia
ENSG00000127946	7	75112621	75418280	970	94	1331010	1.8243	0.034053	HIP1	0.259944	Insomnia
ENSG00000006606	7	75348851	75469214	568	54	1331010	0.31402	0.37675	CCL26	0.679232	Insomnia
ENSG00000106178	7	75390983	75502674	493	53	1331010	-0.53549	0.70385	CCL24	0.856326	Insomnia
ENSG00000005486	7	75421920	75568244	558	60	1331010	-0.42537	0.66472	RHBDD2	0.837341	Insomnia
ENSG00000127948	7	75478518	75666173	582	79	1331010	0.096014	0.46175	POR	0.732973	Insomnia
ENSG00000127952	7	75575656	75727322	477	50	1331010	0.54253	0.29373	STYXL1	0.619587	Insomnia
ENSG00000146701	7	75627369	75746826	346	29	1331010	0.29392	0.38441	MDH2	0.684312	Insomnia
ENSG00000177679	7	75781216	75966605	650	54	1331010	1.1261	0.13006	SRRM3	0.458987	Insomnia
ENSG00000106211	7	75881861	75983612	313	38	1331010	1.5866	0.056299	HSPB1	0.324101	Insomnia
ENSG00000170027	7	75906116	76038348	472	43	1331010	1.3082	0.095405	YWHAG	0.408836	Insomnia
ENSG00000146700	7	75968651	76089012	412	40	1331010	1.1049	0.1346	SRCRB4D	0.465115	Insomnia
ENSG00000188372	7	75976835	76121388	412	37	1331010	1.0398	0.14922	ZP3	0.481597	Insomnia
ENSG00000091073	7	76040993	76185312	212	31	1331010	0.94158	0.1732	DTX2	0.510416	Insomnia
ENSG00000243566	7	76089745	76698340	922	81	1331010	0.62017	0.26757	UPK3B	0.59818	Insomnia
ENSG00000146707	7	76189303	76306578	150	27	1331010	1.5235	0.063816	POMZP3	0.344798	Insomnia
ENSG00000135205	7	76701751	77008850	931	53	1331010	-0.63764	0.73815	CCDC146	0.872438	Insomnia
ENSG00000127951	7	76772688	76879143	288	27	1331010	0.27249	0.39262	FGL2	0.68952	Insomnia
ENSG00000186088	7	76890068	77095717	798	48	1331010	-0.041679	0.51662	GSAP	0.764318	Insomnia
ENSG00000127947	7	77116592	77319388	604	32	1331010	0.025609	0.48978	PTPN12	0.750244	Insomnia
ENSG00000187257	7	77275760	77462339	551	26	1331010	-0.41287	0.66015	RSBN1L	0.835705	Insomnia
ENSG00000135211	7	77373045	77477897	291	24	1331010	-0.32772	0.62844	TMEM60	0.821216	Insomnia
ENSG00000006576	7	77378122	77636818	744	48	1331010	-0.27785	0.60944	PHTF2	0.812982	Insomnia
ENSG00000187391	7	77596393	79132890	5945	314	1331010	0.91515	0.18006	MAGI2	0.518115	Insomnia
ENSG00000127955	7	79713271	79898718	504	58	1331010	0.034644	0.48618	GNAI1	0.748362	Insomnia
ENSG00000135218	7	79948891	80358593	1133	75	1331010	2.1804	0.014615	CD36	0.174361	Insomnia
ENSG00000214415	7	80037987	80191336	453	50	1331010	1.2869	0.099058	GNAT3	0.415171	Insomnia
ENSG00000075223	7	80321854	80601675	794	82	1331010	-0.051964	0.52072	SEMA3C	0.766264	Insomnia
ENSG00000237896	7	80754824	80878431	493	47	1331010	0.12705	0.44945	AC005008.2	0.725984	Insomnia
ENSG00000019991	7	81278322	81449754	426	52	1331010	0.31611	0.37596	HGF	0.678513	Insomnia
ENSG00000153956	7	81525760	82123114	2235	154	1331010	1.0821	0.1396	CACNA2D1	0.469424	Insomnia
ENSG00000186472	7	82333329	82842246	1666	84	1331010	0.62011	0.26759	PCLO	0.59818	Insomnia
ENSG00000170381	7	82943222	83328326	1563	78	1331010	-0.34244	0.63399	SEMA3E	0.823591	Insomnia
ENSG00000075213	7	83535093	84172040	2340	101	1331010	-0.63129	0.73607	SEMA3A	0.871395	Insomnia
ENSG00000153993	7	84574869	84866171	827	57	1331010	1.0883	0.13823	SEMA3D	0.468577	Insomnia
ENSG00000198822	7	86223230	86544200	806	59	1331010	2.0082	0.02231	GRM3	0.213135	Insomnia
ENSG00000164659	7	86456222	86739015	847	41	1331010	0.54811	0.29181	KIAA1324L	0.618023	Insomnia
ENSG00000135164	7	86731677	86875653	441	25	1331010	-1.0183	0.84574	DMTF1	0.922002	Insomnia
ENSG00000135185	7	86775478	86899903	361	29	1331010	-1.1997	0.88487	TMEM243	0.940738	Insomnia
ENSG00000005469	7	86924997	87079111	448	43	1331010	0.86898	0.19243	CROT	0.530441	Insomnia
ENSG00000005471	7	86981013	87159751	537	39	1331010	0.61898	0.26796	ABCB4	0.598541	Insomnia
ENSG00000085563	7	87083175	87392611	825	61	1331010	0.9909	0.16087	ABCB1	0.496213	Insomnia
ENSG00000105784	7	87206864	87511611	643	31	1331010	0.36746	0.35664	RUNDC3B	0.667253	Insomnia
ENSG00000075303	7	87412883	87555672	296	24	1331010	0.30832	0.37892	SLC25A40	0.680508	Insomnia
ENSG00000006634	7	87455531	87588856	276	29	1331010	0.28266	0.38872	DBF4	0.687246	Insomnia
ENSG00000008277	7	87513458	87882204	751	56	1331010	-0.32089	0.62585	ADAM22	0.819486	Insomnia
ENSG00000075142	7	87784433	87906308	220	36	1331010	0.13649	0.44572	SRI	0.723183	Insomnia
ENSG00000127954	7	87855744	87986206	264	23	1331010	0.51059	0.30482	STEAP4	0.628959	Insomnia
ENSG00000182348	7	88338682	89016346	2690	124	1331010	3.6124	0.00015168	ZNF804B	0.0174322	Insomnia
ENSG00000164645	7	88373420	88475035	454	23	1331010	3.2697	0.00053821	C7orf62	0.0392475	Insomnia
ENSG00000164647	7	89733689	89844143	341	21	1331010	1.7361	0.04127	STEAP1	0.284003	Insomnia
ENSG00000157214	7	89746904	89917451	574	30	1331010	1.6599	0.048463	STEAP2	0.30643	Insomnia
ENSG00000105792	7	89824488	89990377	634	37	1331010	1.4187	0.077992	C7orf63	0.377971	Insomnia
ENSG00000105793	7	89914537	90070769	664	40	1331010	1.0529	0.14619	GTPBP10	0.477898	Insomnia
ENSG00000157224	7	89963035	90192716	965	57	1331010	1.2089	0.11335	CLDN12	0.439263	Insomnia
ENSG00000058091	7	90045738	90889905	2999	110	1331010	0.58681	0.27867	CDK14	0.607636	Insomnia
ENSG00000157240	7	90843783	90948123	239	42	1331010	-1.2289	0.89044	FZD1	0.943369	Insomnia
ENSG00000127989	7	91271323	91560034	760	34	1331010	0.84044	0.20033	MTERF	0.538599	Insomnia
ENSG00000127914	7	91520181	91789987	620	16	1331010	1.3764	0.084356	AKAP9	0.389389	Insomnia
ENSG00000001630	7	91691465	91822266	257	14	1331010	1.2422	0.10708	CYP51A1	0.428495	Insomnia
ENSG00000240720	7	91691473	91858845	324	23	1331010	1.1316	0.1289	LRRD1	0.457347	Insomnia
ENSG00000001631	7	91778283	91925480	243	38	1331010	1.2325	0.10887	KRIT1	0.431365	Insomnia
ENSG00000001629	7	91825548	92080698	425	48	1331010	1.5918	0.055713	ANKIB1	0.322675	Insomnia
ENSG00000157259	7	92026767	92138150	239	41	1331010	1.85	0.032154	GATAD1	0.252442	Insomnia
ENSG00000242950	7	92047694	92157300	234	31	1331010	1.878	0.030193	ERVW-1	0.246617	Insomnia
ENSG00000127980	7	92066334	92207845	327	24	1331010	1.8151	0.034752	PEX1	0.262678	Insomnia
ENSG00000127993	7	92108087	92217319	244	25	1331010	1.662	0.048261	RBM48	0.306311	Insomnia
ENSG00000234545	7	92140107	92269708	296	29	1331010	1.5031	0.066405	FAM133B	0.350935	Insomnia
ENSG00000105810	7	92184235	92515908	583	63	1331010	1.1782	0.11935	CDK6	0.446087	Insomnia
ENSG00000205413	7	92678829	92797336	377	39	1331010	-0.54395	0.70676	SAMD9	0.857758	Insomnia
ENSG00000177409	7	92709368	92827682	375	44	1331010	-0.29758	0.61699	SAMD9L	0.815998	Insomnia
ENSG00000188175	7	92767899	92905837	305	35	1331010	0.33392	0.36922	HEPACAM2	0.67584	Insomnia
ENSG00000004766	7	92811653	93038338	435	54	1331010	0.6853	0.24658	CCDC132	0.581226	Insomnia
ENSG00000004948	7	93003799	93254042	706	53	1331010	2.1351	0.016378	CALCR	0.18091	Insomnia
ENSG00000127928	7	93170885	93590577	1227	84	1331010	1.8739	0.03047	GNGT1	0.24747	Insomnia
ENSG00000105825	7	93464709	93570303	385	37	1331010	0.9733	0.1652	TFPI2	0.502107	Insomnia
ENSG00000127920	7	93501011	93607922	354	49	1331010	1.3268	0.092281	GNG11	0.4025	Insomnia
ENSG00000105829	7	93542074	93683694	345	51	1331010	1.1962	0.11581	BET1	0.442277	Insomnia
ENSG00000164692	7	93973873	94110544	389	54	1331010	0.14788	0.44122	COL1A2	0.720068	Insomnia
ENSG00000127995	7	94088531	94236331	360	31	1331010	-0.56917	0.71538	CASD1	0.862489	Insomnia
ENSG00000127990	7	94164542	94335521	380	36	1331010	-0.62912	0.73536	SGCE	0.871054	Insomnia
ENSG00000242265	7	94235637	94349007	269	26	1331010	-0.82735	0.79598	PEG10	0.89766	Insomnia
ENSG00000158528	7	94486514	94975727	1223	73	1331010	-0.32136	0.62603	PPP1R9A	0.819501	Insomnia
ENSG00000005421	7	94876988	95075673	710	63	1331010	0.87283	0.19138	PON1	0.529152	Insomnia
ENSG00000105852	7	94939256	95075680	531	39	1331010	1.1707	0.12087	PON3	0.447933	Insomnia
ENSG00000105854	7	94984175	95114510	495	48	1331010	1.6296	0.051591	PON2	0.314961	Insomnia
ENSG00000005981	7	95057756	95219544	624	64	1331010	1.4678	0.071082	ASB4	0.361917	Insomnia
ENSG00000269449	7	95121457	95223854	403	48	1331010	1.412	0.078968	AC002451.1	0.379685	Insomnia
ENSG00000004799	7	95162811	95275803	517	40	1331010	1.4525	0.073188	PDK4	0.367263	Insomnia
ENSG00000158560	7	95351866	95789634	1287	106	1331010	0.8055	0.21026	DYNC1I1	0.546754	Insomnia
ENSG00000004864	7	95699532	96001459	644	40	1331010	0.21842	0.41355	SLC25A13	0.703684	Insomnia
ENSG00000197851	7	96060938	96182835	347	37	1331010	-0.988	0.83842	C7orf76	0.918166	Insomnia
ENSG00000127922	7	96060938	96389203	887	54	1331010	-0.46423	0.67876	SHFM1	0.842839	Insomnia
ENSG00000006377	7	96584860	96690351	209	49	1331010	1.3526	0.088098	DLX6	0.397141	Insomnia
ENSG00000105880	7	96599704	96704409	225	49	1331010	1.3314	0.091524	DLX5	0.401836	Insomnia
ENSG00000196636	7	96695902	96861075	419	36	1331010	-0.71175	0.76169	ACN9	0.882158	Insomnia
ENSG00000006128	7	97311220	97419784	500	28	1331010	0.060686	0.4758	TAC1	0.742035	Insomnia
ENSG00000070669	7	97431430	97551854	460	37	1331010	0.37343	0.35441	ASNS	0.665758	Insomnia
ENSG00000135175	7	97563996	97670481	426	45	1331010	-1.0709	0.85789	OCM2	0.92793	Insomnia
ENSG00000164715	7	97686197	97888945	699	44	1331010	1.0556	0.14558	LMTK2	0.476884	Insomnia
ENSG00000180535	7	97790739	97892291	325	36	1331010	1.2366	0.10812	BHLHA15	0.429911	Insomnia
ENSG00000205356	7	97793936	97931563	447	38	1331010	0.85215	0.19707	TECPR1	0.534656	Insomnia
ENSG00000164713	7	97831691	97987162	471	30	1331010	-0.010593	0.50423	BRI3	0.757159	Insomnia
ENSG00000006453	7	97870963	98080380	538	30	1331010	-0.29563	0.61625	BAIAP2L1	0.815692	Insomnia
ENSG00000106236	7	98196609	98309180	383	40	1331010	0.15685	0.43768	NPTX2	0.717922	Insomnia
ENSG00000166448	7	98394111	98518394	396	49	1331010	0.49931	0.30878	TMEM130	0.632343	Insomnia
ENSG00000196367	7	98425556	98660866	617	34	1331010	1.6429	0.050205	TRRAP	0.311932	Insomnia
ENSG00000198742	7	98575061	98791723	611	59	1331010	1.5386	0.061956	SMURF1	0.339654	Insomnia
ENSG00000185467	7	98721197	98855129	496	37	1331010	-0.92479	0.82246	KPNA7	0.910178	Insomnia
ENSG00000241685	7	98873521	99035787	436	37	1331010	1.1304	0.12915	ARPC1A	0.457723	Insomnia
ENSG00000130429	7	98921872	99042424	300	26	1331010	0.95841	0.16893	ARPC1B	0.50618	Insomnia
ENSG00000106244	7	98939671	99056452	310	26	1331010	1.181	0.11879	PDAP1	0.445766	Insomnia
ENSG00000106245	7	98956264	99067239	288	26	1331010	1.2068	0.11376	BUD31	0.43978	Insomnia
ENSG00000106246	7	98964362	99113787	359	31	1331010	1.2511	0.10545	PTCD1	0.425773	Insomnia
ENSG00000248919	7	98967372	99113820	350	29	1331010	1.2311	0.10915	ATP5J2-PTCD1	0.431846	Insomnia
ENSG00000160917	7	98986545	99104994	276	27	1331010	1.4276	0.076708	CPSF4	0.375227	Insomnia
ENSG00000214314	7	98990552	99090747	243	32	1331010	1.4626	0.071794	AC073063.1	0.363698	Insomnia
ENSG00000241468	7	98996098	99113954	271	25	1331010	1.5032	0.066397	ATP5J2	0.350935	Insomnia
ENSG00000198556	7	99020464	99151273	265	30	1331010	1.4377	0.075257	ZNF789	0.372142	Insomnia
ENSG00000160908	7	99034142	99147947	225	32	1331010	1.4432	0.074487	ZNF394	0.369972	Insomnia
ENSG00000196652	7	99052274	99182323	249	38	1331010	1.3853	0.082976	ZKSCAN5	0.387804	Insomnia
ENSG00000221909	7	99093931	99206159	220	34	1331010	1.4935	0.067656	FAM200A	0.354106	Insomnia
ENSG00000197343	7	99106029	99224076	248	39	1331010	1.7108	0.043559	ZNF655	0.292254	Insomnia
ENSG00000272647	7	99106291	99255433	318	34	1331010	1.6991	0.044654	GS1-259H13.10	0.295085	Insomnia
ENSG00000197037	7	99164569	99280030	269	32	1331010	1.8906	0.029338	ZSCAN25	0.242299	Insomnia
ENSG00000106258	7	99195817	99327621	327	29	1331010	1.5341	0.062496	CYP3A5	0.340852	Insomnia
ENSG00000160870	7	99252660	99382819	313	25	1331010	1.1093	0.13365	CYP3A7	0.463452	Insomnia
ENSG00000160868	7	99304604	99431888	280	28	1331010	1.0949	0.13678	CYP3A4	0.466966	Insomnia
ENSG00000021461	7	99375636	99513718	361	38	1331010	0.31947	0.37469	CYP3A43	0.677889	Insomnia
ENSG00000244623	7	99423610	99524680	319	29	1331010	-0.11324	0.54508	OR2AE1	0.778429	Insomnia
ENSG00000146833	7	99424581	99567223	440	37	1331010	-0.32932	0.62904	TRIM4	0.821252	Insomnia
ENSG00000176402	7	99470892	99577243	310	26	1331010	-0.3189	0.6251	GJC3	0.819126	Insomnia
ENSG00000160862	7	99514343	99623780	286	29	1331010	-1.1605	0.87707	AZGP1	0.936989	Insomnia
ENSG00000106261	7	99563204	99689312	286	33	1331010	-2.0915	0.98176	ZKSCAN1	0.988444	Insomnia
ENSG00000166529	7	99597390	99712661	285	35	1331010	-1.5876	0.94381	ZSCAN21	0.969942	Insomnia
ENSG00000166526	7	99611656	99730171	289	37	1331010	-1.7028	0.9557	ZNF3	0.975864	Insomnia
ENSG00000168090	7	99636577	99739823	252	34	1331010	-2.074	0.98096	COPS6	0.987991	Insomnia
ENSG00000166508	7	99640351	99749563	266	33	1331010	-1.9362	0.97358	MCM7	0.983518	Insomnia
ENSG00000221838	7	99649172	99757968	262	34	1331010	-2.0137	0.97798	AP4M1	0.986095	Insomnia
ENSG00000106290	7	99654693	99767464	266	36	1331010	-1.9754	0.97589	TAF6	0.98482	Insomnia
ENSG00000166997	7	99667236	99773134	258	37	1331010	-1.7441	0.95943	CNPY4	0.977256	Insomnia
ENSG00000214309	7	99674317	99776118	246	46	1331010	-1.9203	0.97259	MBLAC1	0.982913	Insomnia
ENSG00000188186	7	99696530	99803567	242	42	1331010	-2.4296	0.99244	LAMTOR4	0.995215	Insomnia
ENSG00000146826	7	99702043	99806338	235	41	1331010	-2.521	0.99415	C7orf43	0.996227	Insomnia
ENSG00000197093	7	99706867	99816373	261	33	1331010	-2.3973	0.99174	GAL3ST4	0.994804	Insomnia
ENSG00000213420	7	99717229	99824995	272	32	1331010	-2.1893	0.98571	GPC2	0.990643	Insomnia
ENSG00000066923	7	99725186	99869111	364	36	1331010	-1.5478	0.93917	STAG3	0.968146	Insomnia
ENSG00000160844	7	99748283	99919855	368	35	1331010	-1.7433	0.95936	GATS	0.977237	Insomnia
ENSG00000213413	7	99765864	99869113	270	26	1331010	-1.4	0.91924	PVRIG	0.957483	Insomnia
ENSG00000214300	7	99855325	99969819	181	30	1331010	-1.6124	0.94656	SPDYE3	0.971313	Insomnia
ENSG00000121716	7	99883737	100015356	226	29	1331010	-1.1905	0.88308	PILRB	0.940145	Insomnia
ENSG00000085514	7	99915153	100047719	263	21	1331010	-0.9967	0.84055	PILRA	0.919338	Insomnia
ENSG00000078487	7	99948449	100076615	258	20	1331010	-0.69363	0.75604	ZCWPW1	0.879442	Insomnia
ENSG00000146834	7	99976413	100081741	212	25	1331010	-0.51822	0.69785	MEPCE	0.853107	Insomnia
ENSG00000160813	7	99982905	100084188	198	23	1331010	-0.51937	0.69825	PPP1R35	0.853377	Insomnia
ENSG00000185955	7	100004238	100111894	210	24	1331010	-0.54929	0.7086	C7orf61	0.858983	Insomnia
ENSG00000166925	7	100010982	100126902	210	26	1331010	-0.69356	0.75602	TSC22D4	0.879442	Insomnia
ENSG00000166924	7	100031550	100142422	189	28	1331010	-0.75844	0.77591	NYAP1	0.887451	Insomnia
ENSG00000106351	7	100086834	100215842	218	39	1331010	-0.78506	0.78379	AGFG2	0.891554	Insomnia
ENSG00000205307	7	100119855	100221270	177	34	1331010	-0.37529	0.64628	SAP25	0.829001	Insomnia
ENSG00000077454	7	100119855	100233776	204	40	1331010	-0.28102	0.61065	LRCH4	0.813458	Insomnia
ENSG00000106336	7	100131605	100248740	220	44	1331010	0.047889	0.4809	FBXO24	0.745055	Insomnia
ENSG00000106333	7	100149800	100255798	208	44	1331010	0.16014	0.43639	PCOLCE	0.717835	Insomnia
ENSG00000106330	7	100159725	100263007	200	42	1331010	0.40788	0.34168	MOSPD3	0.657379	Insomnia
ENSG00000106327	7	100168039	100290402	247	47	1331010	1.028	0.15197	TFR2	0.485155	Insomnia
ENSG00000077080	7	100190720	100304084	244	38	1331010	1.2247	0.11034	ACTL6B	0.43332	Insomnia
ENSG00000172354	7	100221154	100326797	264	34	1331010	1.42	0.077799	GNB2	0.377812	Insomnia
ENSG00000146830	7	100227130	100337071	254	30	1331010	1.4081	0.079558	GIGYF1	0.381359	Insomnia
ENSG00000172336	7	100253676	100355118	247	41	1331010	1.4223	0.077473	POP7	0.377337	Insomnia
ENSG00000130427	7	100268423	100371323	269	35	1331010	1.1408	0.12697	EPO	0.454984	Insomnia
ENSG00000196411	7	100350187	100475121	409	47	1331010	-0.049469	0.51973	EPHB4	0.765565	Insomnia
ENSG00000146828	7	100374442	100514631	474	51	1331010	-0.41438	0.6607	SLC12A9	0.835877	Insomnia
ENSG00000087077	7	100414760	100521076	350	36	1331010	-0.29981	0.61784	TRIP6	0.816387	Insomnia
ENSG00000087087	7	100422733	100536285	386	43	1331010	-0.56135	0.71272	SRRT	0.861296	Insomnia
ENSG00000176125	7	100436346	100537339	354	36	1331010	-0.64906	0.74185	UFSP1	0.873867	Insomnia
ENSG00000087085	7	100437615	100544594	379	37	1331010	-0.61734	0.7315	ACHE	0.869423	Insomnia
ENSG00000169894	7	100497187	100661118	380	53	1331010	-0.93944	0.82625	MUC3A	0.912011	Insomnia
ENSG00000228273	7	100497257	100600424	233	39	1331010	-0.73828	0.76983	MUC3A	0.885274	Insomnia
ENSG00000205277	7	100562904	100712230	329	42	1331010	-0.83996	0.79953	MUC12	0.899187	Insomnia
ENSG00000169876	7	100613353	100752020	514	42	1331010	-0.88076	0.81078	MUC17	0.904195	Insomnia
ENSG00000169871	7	100678720	100785017	455	41	1331010	-0.0079693	0.50318	TRIM56	0.756594	Insomnia
ENSG00000106366	7	100720370	100832547	424	55	1331010	-0.077592	0.53092	SERPINE1	0.770474	Insomnia
ENSG00000106367	7	100747678	100854877	345	48	1331010	-0.0028722	0.50115	AP1S1	0.755478	Insomnia
ENSG00000128564	7	100755790	100858874	331	43	1331010	0.1348	0.44638	VGF	0.723599	Insomnia
ENSG00000167011	7	100763774	100873557	337	49	1331010	-0.02229	0.50889	NAT16	0.759909	Insomnia
ENSG00000106384	7	100788288	100894302	326	41	1331010	-1.1236	0.86942	MOGAT3	0.932681	Insomnia
ENSG00000106397	7	100799258	100911701	419	45	1331010	-0.26888	0.60599	PLOD3	0.810892	Insomnia
ENSG00000106400	7	100810949	100917471	416	41	1331010	-0.11895	0.54734	ZNHIT1	0.779876	Insomnia
ENSG00000106404	7	100825373	100932101	409	34	1331010	0.10574	0.4579	CLDN15	0.730895	Insomnia
ENSG00000214253	7	100832739	100945597	447	33	1331010	0.1849	0.42665	FIS1	0.711382	Insomnia
ENSG00000128581	7	100906975	101015104	581	33	1331010	0.24846	0.40189	RABL5	0.695317	Insomnia
ENSG00000106436	7	101206605	101322576	353	39	1331010	0.42276	0.33624	MYL10	0.654036	Insomnia
ENSG00000257923	7	101408959	101977249	1778	102	1331010	3.1157	0.0009175	CUX1	0.050444	Insomnia
ENSG00000160999	7	101878405	102012178	329	49	1331010	2.8234	0.0023756	SH2B2	0.0803576	Insomnia
ENSG00000128563	7	101954319	102117123	411	33	1331010	1.5883	0.056107	PRKRIP1	0.323657	Insomnia
ENSG00000160991	7	102023553	102147268	301	24	1331010	1.5476	0.060861	ORAI2	0.336608	Insomnia
ENSG00000160993	7	102046685	102155323	228	30	1331010	1.3931	0.081793	ALKBH4	0.385491	Insomnia
ENSG00000161036	7	102055376	102163615	215	30	1331010	1.3847	0.083075	LRWD1	0.387904	Insomnia
ENSG00000005075	7	102063565	102169354	192	28	1331010	1.2613	0.1036	POLR2J	0.422587	Insomnia
ENSG00000170667	7	102072892	102208228	156	23	1331010	1.1959	0.11587	RASA4B	0.442379	Insomnia
ENSG00000205236	7	102172970	102333316	7	4	1331010	0.20364	0.41932	RP11-514P8.6	0.706445	Insomnia
ENSG00000267368	7	102227472	102333238	7	4	1331010	0.20364	0.41932	UPK3BL	0.706445	Insomnia
ENSG00000228049	7	102227474	102362076	79	14	1331010	-0.093572	0.53728	POLR2J2	0.773602	Insomnia
ENSG00000267645	7	102227496	102362088	79	14	1331010	-0.093572	0.53728	POLR2J2	0.773602	Insomnia
ENSG00000173678	7	102240772	102351847	50	11	1331010	0.12501	0.45026	SPDYE2B	0.725984	Insomnia
ENSG00000222011	7	102339418	102499672	378	36	1331010	0.72232	0.23505	FAM185A	0.570424	Insomnia
ENSG00000161040	7	102403308	102765286	859	42	1331010	0.33191	0.36998	FBXL13	0.675885	Insomnia
ENSG00000128606	7	102503438	102635396	324	30	1331010	0.55078	0.29089	LRRC17	0.617034	Insomnia
ENSG00000170632	7	102665328	102790205	344	33	1331010	-0.78409	0.78351	ARMC10	0.891395	Insomnia
ENSG00000161048	7	102690223	102840007	504	22	1331010	-1.229	0.89046	NAPEPLD	0.943369	Insomnia
ENSG00000105819	7	102887869	103019958	286	32	1331010	-1.3569	0.9126	PMPCB	0.954318	Insomnia
ENSG00000105821	7	102902921	103035320	290	34	1331010	-1.2174	0.88827	DNAJC2	0.942672	Insomnia
ENSG00000161057	7	102934701	103059842	284	36	1331010	-0.97838	0.83606	PSMC2	0.916746	Insomnia
ENSG00000170615	7	102943177	103136624	591	49	1331010	0.56172	0.28715	SLC26A5	0.614225	Insomnia
ENSG00000189056	7	103062231	103679963	2571	137	1331010	1.9765	0.024046	RELN	0.222262	Insomnia
ENSG00000164815	7	103716788	103898495	931	43	1331010	-0.15944	0.56334	ORC5	0.789164	Insomnia
ENSG00000187416	7	103919104	104599001	2411	154	1331010	0.11972	0.45235	LHFPL3	0.726731	Insomnia
ENSG00000005483	7	104604626	104804808	584	40	1331010	-0.61556	0.73091	KMT2E	0.869129	Insomnia
ENSG00000135250	7	104701151	105089755	1205	45	1331010	0.52139	0.30105	SRPK2	0.6261	Insomnia
ENSG00000091127	7	105030108	105212714	683	51	1331010	1.0902	0.13781	PUS7	0.468068	Insomnia
ENSG00000135249	7	105122532	105258124	511	37	1331010	-0.060776	0.52423	RINT1	0.768323	Insomnia
ENSG00000185055	7	105155567	105291322	465	58	1331010	-0.2513	0.59921	EFCAB10	0.8074	Insomnia
ENSG00000146776	7	105195514	105567050	1213	154	1331010	-0.076973	0.53068	ATXN7L1	0.770437	Insomnia
ENSG00000128536	7	105467242	105726877	982	132	1331010	1.0037	0.15777	CDHR3	0.492463	Insomnia
ENSG00000008282	7	105680949	105803022	544	47	1331010	2.5155	0.0059434	SYPL1	0.117191	Insomnia
ENSG00000105835	7	105838731	105976772	392	44	1331010	2.4414	0.0073155	NAMPT	0.127026	Insomnia
ENSG00000253276	7	106247211	106351442	364	51	1331010	0.90566	0.18256	CCDC71L	0.5209	Insomnia
ENSG00000105851	7	106455723	106597590	432	47	1331010	2.2002	0.013896	PIK3CG	0.169723	Insomnia
ENSG00000005249	7	106635094	106852256	628	53	1331010	0.92192	0.17828	PRKAR2B	0.516305	Insomnia
ENSG00000105856	7	106759406	106892974	368	32	1331010	1.5671	0.058549	HBP1	0.329981	Insomnia
ENSG00000164597	7	106792000	107254959	1200	34	1331010	1.809	0.035222	COG5	0.264449	Insomnia
ENSG00000172209	7	107060463	107166098	270	22	1331010	1.5769	0.057405	GPR22	0.327798	Insomnia
ENSG00000105865	7	107153929	107268906	281	29	1331010	1.8097	0.035173	DUS4L	0.264432	Insomnia
ENSG00000075790	7	107170422	107319615	347	34	1331010	1.4433	0.074465	BCAP29	0.369959	Insomnia
ENSG00000091137	7	107251080	107408254	328	45	1331010	1.5176	0.064562	SLC26A4	0.346855	Insomnia
ENSG00000105879	7	107334142	107452112	284	35	1331010	1.4665	0.071252	CBLL1	0.362365	Insomnia
ENSG00000091138	7	107355912	107493670	405	59	1331010	1.0587	0.14488	SLC26A3	0.47626	Insomnia
ENSG00000091140	7	107481415	107622175	381	28	1331010	-0.72851	0.76685	DLD	0.883834	Insomnia
ENSG00000091136	7	107514244	107693700	427	55	1331010	-1.1348	0.87177	LAMB1	0.933784	Insomnia
ENSG00000091128	7	107613993	107820801	626	67	1331010	-1.7219	0.95746	LAMB4	0.976573	Insomnia
ENSG00000091129	7	107738068	108147161	1623	79	1331010	-0.9388	0.82608	NRCAM	0.912011	Insomnia
ENSG00000135241	7	108060866	108260110	748	46	1331010	0.62347	0.26649	PNPLA8	0.597567	Insomnia
ENSG00000177683	7	108144987	108260194	408	35	1331010	1.0223	0.15331	THAP5	0.486513	Insomnia
ENSG00000128590	7	108160012	108265294	380	35	1331010	1.1295	0.12934	DNAJB9	0.457922	Insomnia
ENSG00000205174	7	108474032	108574644	532	31	1331010	0.8308	0.20304	C7orf66	0.540167	Insomnia
ENSG00000269185	7	108490389	108590655	519	26	1331010	0.64895	0.25819	FLJ00325	0.589416	Insomnia
ENSG00000184903	7	110253110	111252573	3030	99	1331010	-0.19078	0.57565	IMMP2L	0.795857	Insomnia
ENSG00000173114	7	110681062	110815510	445	34	1331010	1.5669	0.058564	LRRN3	0.329981	Insomnia
ENSG00000128512	7	111316166	111896466	1755	167	1331010	2.5541	0.0053227	DOCK4	0.112206	Insomnia
ENSG00000198839	7	111796643	112033151	804	39	1331010	0.86505	0.1935	ZNF277	0.531317	Insomnia
ENSG00000006652	7	112013023	112171072	618	76	1331010	0.46495	0.32098	IFRD1	0.642827	Insomnia
ENSG00000181016	7	112070908	112181117	464	67	1331010	0.99536	0.15978	LSMEM1	0.494561	Insomnia
ENSG00000146802	7	112352437	112480647	300	25	1331010	2.169	0.015042	TMEM168	0.176381	Insomnia
ENSG00000164603	7	112409202	112629971	514	45	1331010	2.349	0.0094112	C7orf60	0.141375	Insomnia
ENSG00000164604	7	112668386	112777833	349	39	1331010	0.13686	0.44557	GPR85	0.723023	Insomnia
ENSG00000214194	7	112706773	112808668	308	32	1331010	0.22974	0.40915	LINC00998	0.700805	Insomnia
ENSG00000236294	7	113041127	113141457	258	25	1331010	0.15132	0.43986	TSRM	0.719387	Insomnia
ENSG00000154415	7	113466832	113765975	928	39	1331010	1.2672	0.10254	PPP1R3A	0.420725	Insomnia
ENSG00000128573	7	113676382	114383827	1761	96	1331010	4.9952	2.9382e-07	FOXP2	0.000311417	Insomnia
ENSG00000135272	7	114512209	114709256	628	68	1331010	0.099983	0.46018	MDFIC	0.732403	Insomnia
ENSG00000105967	7	115525202	115849950	979	54	1331010	-0.56539	0.71409	TFEC	0.861895	Insomnia
ENSG00000135269	7	115800547	115948837	626	35	1331010	-0.18612	0.57383	TES	0.795028	Insomnia
ENSG00000105971	7	115877434	116198595	1122	66	1331010	0.91248	0.18076	CAV2	0.518877	Insomnia
ENSG00000105974	7	116114839	116251233	403	36	1331010	1.1306	0.12912	CAV1	0.457723	Insomnia
ENSG00000105976	7	116262444	116488440	525	60	1331010	-0.21539	0.58527	MET	0.799726	Insomnia
ENSG00000198898	7	116401124	116612103	496	54	1331010	0.21547	0.4147	CAPZA2	0.704234	Insomnia
ENSG00000004866	7	116543292	116920157	910	101	1331010	1.6243	0.052151	ST7	0.315719	Insomnia
ENSG00000214188	7	116543953	116788860	512	63	1331010	1.4548	0.072859	ST7-OT4	0.366622	Insomnia
ENSG00000228368	7	116555900	116657526	242	58	1331010	1.1366	0.12785	AC106873.4	0.45557	Insomnia
ENSG00000105989	7	116866685	117013343	407	56	1331010	0.59656	0.2754	WNT2	0.605406	Insomnia
ENSG00000154438	7	116953276	117118177	298	26	1331010	0.78076	0.21747	ASZ1	0.552437	Insomnia
ENSG00000001626	7	117055838	117406025	862	51	1331010	1.6128	0.05339	CFTR	0.318753	Insomnia
ENSG00000077063	7	117300705	117564193	747	81	1331010	1.619	0.052726	CTTNBP2	0.316921	Insomnia
ENSG00000128534	7	117774086	117882878	486	23	1331010	1.6681	0.047649	NAA38	0.304437	Insomnia
ENSG00000106013	7	117804727	117932785	567	23	1331010	1.537	0.062149	ANKRD7	0.340223	Insomnia
ENSG00000184408	7	119863722	120440385	1551	81	1331010	1.103	0.13502	KCND2	0.465685	Insomnia
ENSG00000106025	7	120377376	120548456	622	38	1331010	1.3905	0.082183	TSPAN12	0.386179	Insomnia
ENSG00000071243	7	120540803	120667270	430	31	1331010	-0.25754	0.60162	ING3	0.808129	Insomnia
ENSG00000106034	7	120578731	120987498	1314	66	1331010	-1.1855	0.8821	CPED1	0.939714	Insomnia
ENSG00000002745	7	120915421	121031158	361	37	1331010	-1.174	0.8798	WNT16	0.938509	Insomnia
ENSG00000196937	7	120938905	121086418	483	44	1331010	0.36916	0.356	FAM3C	0.666896	Insomnia
ENSG00000106278	7	121463143	121752090	846	52	1331010	0.14531	0.44223	PTPRZ1	0.720545	Insomnia
ENSG00000008311	7	121665701	121834334	394	37	1331010	-0.32537	0.62755	AASS	0.820421	Insomnia
ENSG00000128610	7	121891448	122000745	261	37	1331010	-0.50265	0.6924	FEZF1	0.850039	Insomnia
ENSG00000081803	7	121908481	122576813	1969	109	1331010	0.82363	0.20508	CADPS2	0.542125	Insomnia
ENSG00000188050	7	122287766	122389210	338	39	1331010	0.82282	0.20531	RNF133	0.542361	Insomnia
ENSG00000235631	7	122291718	122393021	336	40	1331010	0.66085	0.25436	RNF148	0.586166	Insomnia
ENSG00000128519	7	122584759	122685754	370	30	1331010	1.9999	0.022757	TAS2R16	0.215999	Insomnia
ENSG00000081800	7	122703585	122890040	753	53	1331010	2.363	0.0090642	SLC13A1	0.139233	Insomnia
ENSG00000164675	7	123042454	123225131	504	42	1331010	-0.77863	0.7819	IQUB	0.890785	Insomnia
ENSG00000128609	7	123127051	123248309	364	34	1331010	-2.0417	0.97941	NDUFA5	0.987067	Insomnia
ENSG00000146809	7	123157064	123327951	531	46	1331010	-0.1527	0.56068	ASB15	0.787617	Insomnia
ENSG00000170807	7	123245861	123354344	342	35	1331010	0.66221	0.25392	LMOD2	0.585873	Insomnia
ENSG00000106299	7	123271989	123439121	526	33	1331010	0.92856	0.17656	WASL	0.514712	Insomnia
ENSG00000106302	7	123419037	123567532	433	56	1331010	0.33989	0.36697	HYAL4	0.67441	Insomnia
ENSG00000106304	7	123515286	123661468	420	47	1331010	-0.56401	0.71363	SPAM1	0.861849	Insomnia
ENSG00000234224	7	123620973	123723523	327	31	1331010	1.4119	0.078993	TMEM229A	0.3797	Insomnia
ENSG00000170775	7	124336051	124455681	406	54	1331010	1.9753	0.024116	GPR37	0.222478	Insomnia
ENSG00000128513	7	124412440	124620037	850	21	1331010	1.1867	0.11767	POT1	0.444046	Insomnia
ENSG00000179603	7	126028652	126943348	3086	106	1331010	-1.4201	0.92221	GRM8	0.958921	Insomnia
ENSG00000048405	7	126936844	127121978	708	41	1331010	-0.35749	0.63964	ZNF800	0.825827	Insomnia
ENSG00000179562	7	127170672	127283665	349	47	1331010	1.5006	0.066733	GCC1	0.351694	Insomnia
ENSG00000004059	7	127178399	127281759	318	45	1331010	1.6202	0.052593	ARF5	0.31682	Insomnia
ENSG00000106328	7	127181463	127292198	342	48	1331010	1.5725	0.057913	FSCN3	0.328603	Insomnia
ENSG00000106331	7	127200346	127305982	306	40	1331010	1.7935	0.036448	PAX4	0.267547	Insomnia
ENSG00000197157	7	127242234	127782661	1436	62	1331010	0.26845	0.39418	SND1	0.690356	Insomnia
ENSG00000128594	7	127617124	127722160	270	45	1331010	-0.78202	0.7829	LRRC4	0.891179	Insomnia
ENSG00000174697	7	127831337	127947681	373	61	1331010	-0.32516	0.62747	LEP	0.820421	Insomnia
ENSG00000106344	7	127887738	128033962	400	56	1331010	0.11735	0.45329	RBM28	0.727384	Insomnia
ENSG00000224940	7	127940379	128051739	314	53	1331010	0.41707	0.33831	PRRT4	0.655136	Insomnia
ENSG00000106348	7	127982331	128100306	359	39	1331010	0.34199	0.36618	IMPDH1	0.673867	Insomnia
ENSG00000135245	7	128045903	128148472	340	31	1331010	0.41971	0.33735	HILPDA	0.654546	Insomnia
ENSG00000165055	7	128066783	128196656	479	41	1331010	0.37375	0.35429	METTL2B	0.665663	Insomnia
ENSG00000205085	7	128262342	128376929	426	37	1331010	-0.0052785	0.50211	FAM71F2	0.756032	Insomnia
ENSG00000135248	7	128299115	128421797	477	48	1331010	0.11366	0.45475	FAM71F1	0.728672	Insomnia
ENSG00000128595	7	128329346	128461861	484	62	1331010	0.30668	0.37954	CALU	0.680998	Insomnia
ENSG00000128617	7	128362545	128465844	362	43	1331010	0.71439	0.23749	OPN1SW	0.572533	Insomnia
ENSG00000128596	7	128380811	128512186	509	52	1331010	0.39386	0.34684	CCDC136	0.660117	Insomnia
ENSG00000128591	7	128420431	128549328	514	51	1331010	0.22979	0.40913	FLNC	0.700805	Insomnia
ENSG00000128524	7	128452880	128555898	430	54	1331010	0.10026	0.46007	ATP6V1F	0.732289	Insomnia
ENSG00000128604	7	128527666	128640089	338	50	1331010	1.5582	0.059594	IRF5	0.332631	Insomnia
ENSG00000064419	7	128544948	128745198	737	63	1331010	1.7042	0.044171	TNPO3	0.293861	Insomnia
ENSG00000158457	7	128734712	128858671	459	64	1331010	-0.98682	0.83813	TSPAN33	0.918086	Insomnia
ENSG00000128602	7	128778713	128903386	360	42	1331010	-1.1335	0.8715	SMO	0.933652	Insomnia
ENSG00000158467	7	128814864	129120052	856	49	1331010	-0.99725	0.84068	AHCYL2	0.919419	Insomnia
ENSG00000128578	7	129024274	129178240	514	54	1331010	0.41981	0.33731	STRIP2	0.654546	Insomnia
ENSG00000240204	7	129092320	129202773	436	64	1331010	0.71204	0.23822	SMKR1	0.573447	Insomnia
ENSG00000106459	7	129201555	129446922	909	60	1331010	-0.39441	0.65336	NRF1	0.833037	Insomnia
ENSG00000186591	7	129420572	129642789	894	39	1331010	0.45786	0.32353	UBE2H	0.645031	Insomnia
ENSG00000091732	7	129608126	129741291	440	41	1331010	0.87884	0.18974	ZC3HC1	0.527416	Insomnia
ENSG00000128607	7	129660350	129825560	505	51	1331010	0.94731	0.17174	KLHDC10	0.509112	Insomnia
ENSG00000146842	7	129754555	129897610	435	54	1331010	0.076505	0.46951	TMEM209	0.738096	Insomnia
ENSG00000165120	7	129797700	129906683	297	29	1331010	-0.93174	0.82426	SSMEM1	0.910834	Insomnia
ENSG00000158516	7	129856667	129979638	365	44	1331010	-0.16973	0.56739	CPA2	0.791392	Insomnia
ENSG00000128510	7	129882974	130014020	439	48	1331010	-0.22918	0.59063	CPA4	0.803196	Insomnia
ENSG00000158525	7	129934630	130058571	430	42	1331010	0.0072455	0.49711	CPA5	0.754004	Insomnia
ENSG00000091704	7	129970180	130077955	364	40	1331010	-0.31075	0.62201	CPA1	0.817786	Insomnia
ENSG00000106477	7	129983612	130132274	449	61	1331010	0.32595	0.37223	CEP41	0.677047	Insomnia
ENSG00000106484	7	130076012	130196133	211	36	1331010	1.4265	0.076855	MEST	0.375598	Insomnia
ENSG00000158623	7	130096089	130403598	574	37	1331010	1.3804	0.083737	COPG2	0.389004	Insomnia
ENSG00000213265	7	130303488	130422268	389	38	1331010	1.2884	0.098797	TSGA13	0.414708	Insomnia
ENSG00000174595	7	130367401	130468888	325	44	1331010	0.83047	0.20314	KLF14	0.540167	Insomnia
ENSG00000128585	7	130744855	131231395	1526	128	1331010	0.046523	0.48145	MKLN1	0.745544	Insomnia
ENSG00000128567	7	131135021	131292976	487	86	1331010	-0.32644	0.62795	PODXL	0.820719	Insomnia
ENSG00000221866	7	131758091	132383447	2489	192	1331010	0.14974	0.44048	PLXNA4	0.719414	Insomnia
ENSG00000183470	7	132283553	132463528	594	66	1331010	2.3356	0.0097572	AC009365.3	0.143191	Insomnia
ENSG00000106554	7	132419629	132816848	1044	51	1331010	4.6587	1.5909e-06	CHCHD3	0.00121405	Insomnia
ENSG00000131558	7	132887829	133801342	2637	80	1331010	0.43161	0.33301	EXOC4	0.65174	Insomnia
ENSG00000155530	7	133762052	133999343	1048	45	1331010	2.1958	0.014054	LRGUK	0.170706	Insomnia
ENSG00000205060	7	133924084	134051803	702	36	1331010	2.9595	0.0015408	SLC35B4	0.0654686	Insomnia
ENSG00000085662	7	134077102	134194036	435	58	1331010	0.59559	0.27573	AKR1B1	0.605406	Insomnia
ENSG00000198074	7	134162344	134276160	511	31	1331010	0.53004	0.29804	AKR1B10	0.623534	Insomnia
ENSG00000227471	7	134183888	134314627	670	32	1331010	0.46378	0.3214	AKR1B15	0.643002	Insomnia
ENSG00000172331	7	134281560	134414565	500	45	1331010	-0.43311	0.66753	BPGM	0.838334	Insomnia
ENSG00000122786	7	134379003	134705479	1214	89	1331010	0.40911	0.34123	CALD1	0.656874	Insomnia
ENSG00000146856	7	134621259	134882715	927	38	1331010	1.4914	0.067923	AGBL3	0.354152	Insomnia
ENSG00000122783	7	134727115	134905547	672	30	1331010	1.7624	0.039	C7orf49	0.27633	Insomnia
ENSG00000229974	7	134782797	134882916	407	26	1331010	1.707	0.043916	AC083862.1	0.293358	Insomnia
ENSG00000146859	7	134782824	134900967	488	32	1331010	1.6556	0.048899	TMEM140	0.307613	Insomnia
ENSG00000105875	7	134818590	134946316	480	37	1331010	1.2643	0.10306	WDR91	0.421918	Insomnia
ENSG00000146857	7	134866731	134993244	480	55	1331010	1.332	0.091437	STRA8	0.401836	Insomnia
ENSG00000080802	7	134996547	135244875	772	63	1331010	1.9429	0.026012	CNOT4	0.231004	Insomnia
ENSG00000155561	7	135192667	135383505	849	39	1331010	0.5362	0.29591	NUP205	0.621326	Insomnia
ENSG00000243317	7	135297244	135428166	567	42	1331010	0.16258	0.43542	C7orf73	0.716857	Insomnia
ENSG00000164707	7	135315985	135464006	641	61	1331010	-0.31394	0.62322	SLC13A4	0.8183	Insomnia
ENSG00000189320	7	135363096	135483594	461	57	1331010	-0.85571	0.80392	FAM180A	0.901097	Insomnia
ENSG00000105887	7	135561509	135712101	666	48	1331010	1.0464	0.14768	MTPN	0.479564	Insomnia
ENSG00000236338	7	135561542	135663214	419	48	1331010	0.94443	0.17248	AC015987.2	0.50985	Insomnia
ENSG00000267697	7	135562022	135662198	412	46	1331010	0.9172	0.17952	LUZP6	0.517774	Insomnia
ENSG00000181072	7	136503416	136755002	852	73	1331010	1.5948	0.055374	CHRM2	0.321885	Insomnia
ENSG00000105894	7	136862088	137078611	686	84	1331010	3.4221	0.00031069	PTN	0.0263438	Insomnia
ENSG00000157680	7	137015783	137581838	1474	97	1331010	0.40808	0.34161	DGKI	0.657311	Insomnia
ENSG00000182158	7	137509725	137736813	567	80	1331010	-0.2836	0.61164	CREB3L2	0.813558	Insomnia
ENSG00000122787	7	137637070	137852732	616	74	1331010	-0.62607	0.73436	AKR1D1	0.870464	Insomnia
ENSG00000122779	7	138095079	138324738	559	38	1331010	0.6836	0.24712	TRIM24	0.581541	Insomnia
ENSG00000157703	7	138229030	138436097	666	95	1331010	1.8364	0.033152	SVOPL	0.256252	Insomnia
ENSG00000105929	7	138341040	138534305	709	99	1331010	2.0252	0.021424	ATP6V0A4	0.210191	Insomnia
ENSG00000214128	7	138432695	138572846	424	57	1331010	0.78029	0.21761	TMEM213	0.552437	Insomnia
ENSG00000122778	7	138466126	138716064	780	73	1331010	0.18436	0.42686	KIAA1549	0.711468	Insomnia
ENSG00000146858	7	138660452	138770775	327	27	1331010	-0.2443	0.5965	ZC3HAV1L	0.806356	Insomnia
ENSG00000105939	7	138678266	138844465	495	51	1331010	-0.27348	0.60776	ZC3HAV1	0.811907	Insomnia
ENSG00000105948	7	138768490	138926732	366	27	1331010	0.29414	0.38432	TTC26	0.684298	Insomnia
ENSG00000157741	7	138865102	139042982	399	37	1331010	0.075934	0.46974	UBN2	0.738318	Insomnia
ENSG00000164898	7	138974203	139081065	346	24	1331010	0.32265	0.37348	C7orf55	0.677334	Insomnia
ENSG00000146963	7	138975105	139158198	646	27	1331010	0.36056	0.35921	C7orf55-LUC7L2	0.669669	Insomnia
ENSG00000269955	7	138976106	139157345	642	27	1331010	0.35515	0.36124	LUC7L2	0.671092	Insomnia
ENSG00000188883	7	139087436	139218458	430	48	1331010	0.79793	0.21246	KLRG2	0.548983	Insomnia
ENSG00000236279	7	139158602	139279730	248	51	1331010	0.86172	0.19442	CLEC2L	0.531853	Insomnia
ENSG00000064393	7	139196316	139527577	830	88	1331010	2.2801	0.011301	HIPK2	0.15323	Insomnia
ENSG00000059377	7	139426850	139770125	1240	90	1331010	2.5874	0.0048348	TBXAS1	0.108447	Insomnia
ENSG00000059378	7	139673544	139813521	449	65	1331010	3.4222	0.00031062	PARP12	0.0263438	Insomnia
ENSG00000006459	7	139734546	139926835	598	48	1331010	1.7307	0.041754	KDM7A	0.285501	Insomnia
ENSG00000157800	7	139943493	140154233	808	80	1331010	1.1459	0.12591	SLC37A3	0.453914	Insomnia
ENSG00000146955	7	140053843	140176050	403	36	1331010	1.1942	0.11619	RAB19	0.442715	Insomnia
ENSG00000133606	7	140102840	140229369	429	42	1331010	-1.0244	0.84718	MKRN1	0.923097	Insomnia
ENSG00000146966	7	140168220	140423793	706	70	1331010	0.4159	0.33874	DENND2A	0.655158	Insomnia
ENSG00000133597	7	140322953	140446061	236	35	1331010	1.3869	0.082743	ADCK2	0.387289	Insomnia
ENSG00000090266	7	140340577	140472590	260	29	1331010	1.341	0.089958	NDUFB2	0.400158	Insomnia
ENSG00000157764	7	140369127	140674564	746	35	1331010	0.35521	0.36122	BRAF	0.671092	Insomnia
ENSG00000090263	7	140655854	140765028	295	24	1331010	0.11446	0.45444	MRPS33	0.728313	Insomnia
ENSG00000261115	7	140724032	141230180	1409	136	1331010	-0.50016	0.69152	TMEM178B	0.84956	Insomnia
ENSG00000006530	7	141200989	141405044	535	30	1331010	0.6736	0.25028	AGK	0.582651	Insomnia
ENSG00000257093	7	141306528	141451953	351	38	1331010	1.198	0.11546	KIAA1147	0.441981	Insomnia
ENSG00000214102	7	141358153	141481071	346	26	1331010	1.5171	0.064616	WEE2	0.346855	Insomnia
ENSG00000106028	7	141388121	141537722	422	23	1331010	1.6605	0.048405	SSBP1	0.306311	Insomnia
ENSG00000127362	7	141413897	141514997	291	15	1331010	1.7364	0.041242	TAS2R3	0.284003	Insomnia
ENSG00000127364	7	141428242	141529235	279	14	1331010	1.7754	0.037919	TAS2R4	0.27215	Insomnia
ENSG00000127366	7	141440017	141541166	307	15	1331010	1.6977	0.04478	TAS2R5	0.29561	Insomnia
ENSG00000165076	7	141486086	141591287	329	19	1331010	1.8133	0.034895	PRSS37	0.263446	Insomnia
ENSG00000257335	7	141557613	141856547	800	80	1331010	1.8537	0.031889	MGAM	0.251969	Insomnia
ENSG00000258083	7	141568617	141669709	285	21	1331010	1.0646	0.14352	OR9A4	0.474356	Insomnia
ENSG00000258227	7	141577157	141696807	296	22	1331010	1.1336	0.12847	CLEC5A	0.456571	Insomnia
ENSG00000257138	7	141622431	141723573	203	31	1331010	0.49415	0.3106	TAS2R38	0.634137	Insomnia
ENSG00000257743	7	141761549	141972124	672	75	1331010	1.3626	0.086511	RP11-1220K2.2	0.39381	Insomnia
ENSG00000258223	7	141901963	142007878	406	26	1331010	-1.3895	0.91766	PRSS58	0.95684	Insomnia
ENSG00000270672	7	142324104	142425550	368	18	1331010	-0.031709	0.51265	MTRNR2L6	0.76248	Insomnia
ENSG00000204983	7	142407319	142510923	338	31	1331010	-0.64414	0.74026	PRSS1	0.87317	Insomnia
ENSG00000106123	7	142502792	142618847	457	37	1331010	1.1615	0.12272	EPHB6	0.449604	Insomnia
ENSG00000165125	7	142518956	142633507	440	31	1331010	1.1893	0.11715	TRPV6	0.443641	Insomnia
ENSG00000127412	7	142555267	142680905	476	33	1331010	0.357	0.36055	TRPV5	0.670752	Insomnia
ENSG00000165131	7	142586440	142687955	381	35	1331010	-0.0018845	0.50075	C7orf34	0.755478	Insomnia
ENSG00000197993	7	142588201	142709768	437	37	1331010	0.12312	0.45101	KEL	0.725984	Insomnia
ENSG00000179468	7	142673245	142774282	340	31	1331010	0.8567	0.19581	OR9A2	0.533031	Insomnia
ENSG00000225781	7	142699417	142800444	311	28	1331010	0.95267	0.17038	OR6V1	0.507664	Insomnia
ENSG00000159763	7	142779170	142886839	293	22	1331010	0.10508	0.45816	PIP	0.730895	Insomnia
ENSG00000236398	7	142830512	142931528	213	25	1331010	-0.3178	0.62468	TAS2R39	0.819026	Insomnia
ENSG00000221937	7	142869130	142970162	172	31	1331010	-0.20932	0.5829	TAS2R40	0.799092	Insomnia
ENSG00000268170	7	142869163	142969360	171	30	1331010	-0.2152	0.58519	AC073342.1	0.799726	Insomnia
ENSG00000197448	7	142891186	143017947	188	42	1331010	-0.49239	0.68878	GSTK1	0.848598	Insomnia
ENSG00000178826	7	142927050	143035141	164	55	1331010	-0.50447	0.69303	TMEM139	0.850429	Insomnia
ENSG00000106144	7	142935308	143054789	222	56	1331010	-0.83409	0.79789	CASP2	0.898698	Insomnia
ENSG00000188037	7	142963219	143099176	281	60	1331010	-1.1371	0.87225	CLCN1	0.934016	Insomnia
ENSG00000159784	7	143000493	143109863	267	59	1331010	-0.66292	0.74631	FAM131B	0.875544	Insomnia
ENSG00000159840	7	143028173	143138204	317	60	1331010	-0.30304	0.61907	ZYX	0.816461	Insomnia
ENSG00000146904	7	143037382	143155985	322	66	1331010	-0.43745	0.66911	EPHA1	0.838893	Insomnia
ENSG00000185899	7	143090546	143191502	315	46	1331010	-0.34626	0.63543	TAS2R60	0.824474	Insomnia
ENSG00000221855	7	143124966	143225889	362	35	1331010	-1.276	0.89902	TAS2R41	0.947765	Insomnia
ENSG00000170379	7	143268043	143477502	31	8	1331010	-0.85011	0.80237	FAM115C	0.900658	Insomnia
ENSG00000271321	7	143402182	143504789	31	8	1331010	-0.85011	0.80237	CTAGE6	0.900658	Insomnia
ENSG00000198420	7	143498468	143649291	226	28	1331010	2.2254	0.013028	FAM115A	0.164441	Insomnia
ENSG00000221910	7	143582259	143683372	314	24	1331010	1.8578	0.031596	OR2F2	0.25133	Insomnia
ENSG00000213215	7	143607027	143708108	342	25	1331010	1.3148	0.094281	OR2F1	0.406501	Insomnia
ENSG00000221813	7	143651022	143752068	371	26	1331010	-0.11475	0.54568	OR6B1	0.77879	Insomnia
ENSG00000221836	7	143697461	143798473	388	18	1331010	-0.75295	0.77426	OR2A5	0.886593	Insomnia
ENSG00000221933	7	143721275	143822288	385	17	1331010	-0.66496	0.74696	OR2A25	0.875984	Insomnia
ENSG00000221858	7	143742141	143843186	352	15	1331010	-0.46407	0.6787	OR2A12	0.842839	Insomnia
ENSG00000221989	7	143756607	143857657	337	15	1331010	-0.85056	0.80249	OR2A2	0.900658	Insomnia
ENSG00000221938	7	143776151	143877162	311	11	1331010	-1.2616	0.89645	OR2A14	0.946332	Insomnia
ENSG00000225932	7	143830559	143933146	135	8	1331010	-1.3792	0.91609	CTAGE4	0.955788	Insomnia
ENSG00000213214	7	143833176	144041230	127	8	1331010	-1.4121	0.92105	ARHGEF35	0.958457	Insomnia
ENSG00000050327	7	144002381	144127725	160	20	1331010	-2.3492	0.99059	ARHGEF5	0.994173	Insomnia
ENSG00000106410	7	144044333	144157320	244	28	1331010	-1.9263	0.97297	NOBOX	0.983122	Insomnia
ENSG00000196511	7	144099034	144583488	1405	89	1331010	0.15719	0.43755	TPK1	0.717922	Insomnia
ENSG00000174469	7	145763453	148168090	10023	373	1331010	1.8591	0.031508	CNTNAP2	0.251158	Insomnia
ENSG00000170279	7	148237657	148362952	301	59	1331010	-1.704	0.95581	C7orf33	0.975882	Insomnia
ENSG00000055130	7	148345006	148548128	501	43	1331010	0.36456	0.35772	CUL1	0.668356	Insomnia
ENSG00000106462	7	148454475	148631413	436	43	1331010	1.488	0.068372	EZH2	0.355229	Insomnia
ENSG00000155660	7	148650154	148775733	425	46	1331010	-0.074278	0.52961	PDIA4	0.770114	Insomnia
ENSG00000197362	7	148716735	148837874	387	36	1331010	-0.78387	0.78344	ZNF786	0.891395	Insomnia
ENSG00000204947	7	148749876	148873438	372	22	1331010	-0.39527	0.65368	ZNF425	0.833046	Insomnia
ENSG00000197024	7	148773508	148930116	522	28	1331010	-0.79654	0.78714	ZNF398	0.893181	Insomnia
ENSG00000170265	7	148842577	148973339	504	47	1331010	-0.95912	0.83125	ZNF282	0.914198	Insomnia
ENSG00000170260	7	148886742	149002700	425	49	1331010	-0.57543	0.7175	ZNF212	0.863268	Insomnia
ENSG00000204946	7	148909262	149044393	562	50	1331010	-0.76602	0.77817	ZNF783	0.888765	Insomnia
ENSG00000196453	7	149078454	149208214	368	64	1331010	-0.96938	0.83382	ZNF777	0.915937	Insomnia
ENSG00000181220	7	149119885	149244908	312	39	1331010	-0.87347	0.8088	ZNF746	0.903148	Insomnia
ENSG00000133619	7	149361872	149481664	465	60	1331010	0.24242	0.40423	KRBA1	0.697594	Insomnia
ENSG00000181444	7	149411271	149520568	472	61	1331010	-0.087484	0.53486	ZNF467	0.772274	Insomnia
ENSG00000106479	7	149485456	149614568	421	51	1331010	0.50083	0.30824	ZNF862	0.631983	Insomnia
ENSG00000171130	7	149520057	149627784	282	33	1331010	0.79814	0.21239	ATP6V0E2	0.548925	Insomnia
ENSG00000106526	7	149891005	150070814	419	28	1331010	1.3419	0.089806	ACTR3C	0.399841	Insomnia
ENSG00000127399	7	149969728	150085239	305	19	1331010	1.7564	0.039508	LRRC61	0.277414	Insomnia
ENSG00000188707	7	149976938	150079808	261	15	1331010	1.8618	0.031317	ZBED6CL	0.250862	Insomnia
ENSG00000106538	7	149985408	150088763	276	17	1331010	1.7894	0.036773	RARRES2	0.268751	Insomnia
ENSG00000214022	7	150015278	150121133	319	27	1331010	1.332	0.091432	REPIN1	0.401836	Insomnia
ENSG00000196456	7	150015879	150159558	449	40	1331010	1.226	0.1101	ZNF775	0.432912	Insomnia
ENSG00000171115	7	150097718	150226480	441	53	1331010	1.6388	0.050629	GIMAP8	0.312286	Insomnia
ENSG00000179144	7	150161918	150268161	527	29	1331010	1.5202	0.064235	GIMAP7	0.346082	Insomnia
ENSG00000133574	7	150214365	150321041	645	21	1331010	1.3028	0.096325	GIMAP4	0.410473	Insomnia
ENSG00000133561	7	150272463	150379473	509	21	1331010	1.5419	0.061549	GIMAP6	0.338395	Insomnia
ENSG00000106560	7	150332785	150440729	399	29	1331010	-0.061194	0.5244	GIMAP2	0.768364	Insomnia
ENSG00000213203	7	150363645	150471372	357	35	1331010	-0.97172	0.83441	GIMAP1	0.916043	Insomnia
ENSG00000196329	7	150369341	150497121	432	43	1331010	-1.3985	0.91902	GIMAP5	0.957411	Insomnia
ENSG00000106565	7	150438373	150548448	542	58	1331010	-0.42361	0.66407	TMEM176B	0.837211	Insomnia
ENSG00000002933	7	150447491	150552208	508	52	1331010	-0.34545	0.63512	TMEM176A	0.824269	Insomnia
ENSG00000002726	7	150471715	150608592	717	63	1331010	-0.39988	0.65538	AOC1	0.833603	Insomnia
ENSG00000055118	7	150592049	150725403	363	56	1331010	0.6629	0.2537	KCNH2	0.585801	Insomnia
ENSG00000164867	7	150638083	150761676	345	66	1331010	1.0831	0.13939	NOS3	0.469258	Insomnia
ENSG00000181652	7	150659297	150771586	324	61	1331010	0.76926	0.22087	ATG9B	0.556051	Insomnia
ENSG00000197150	7	150675510	150794869	347	62	1331010	0.69105	0.24477	ABCB8	0.579489	Insomnia
ENSG00000213199	7	150695379	150799843	318	50	1331010	0.69732	0.2428	ASIC3	0.577667	Insomnia
ENSG00000164885	7	150700899	150805617	319	48	1331010	0.65801	0.25527	CDK5	0.587104	Insomnia
ENSG00000164889	7	150704297	150823614	357	57	1331010	0.49838	0.30911	SLC4A2	0.632679	Insomnia
ENSG00000164896	7	150723711	150827953	329	41	1331010	0.09977	0.46026	FASTK	0.73241	Insomnia
ENSG00000164897	7	150728167	150830633	322	39	1331010	0.10441	0.45842	TMUB1	0.731066	Insomnia
ENSG00000133612	7	150732918	150891523	471	67	1331010	-0.40573	0.65753	AGAP3	0.834253	Insomnia
ENSG00000164900	7	150795676	150921832	392	63	1331010	-1.1039	0.86518	GBX1	0.93094	Insomnia
ENSG00000146926	7	150822785	150934919	353	62	1331010	-0.83569	0.79833	ASB10	0.898753	Insomnia
ENSG00000033050	7	150854923	150974316	394	57	1331010	-0.40741	0.65814	ABCF2	0.834626	Insomnia
ENSG00000033100	7	150879575	150985908	330	46	1331010	-0.15524	0.56168	CHPF2	0.788095	Insomnia
ENSG00000082014	7	150885850	151024982	457	60	1331010	-0.14965	0.55948	SMARCD3	0.787349	Insomnia
ENSG00000013374	7	150988785	151125535	519	73	1331010	0.18194	0.42781	NUB1	0.711939	Insomnia
ENSG00000187260	7	151022995	151157813	511	76	1331010	0.34033	0.36681	WDR86	0.674311	Insomnia
ENSG00000127377	7	151075921	151187899	397	72	1331010	0.16909	0.43286	CRYGN	0.715252	Insomnia
ENSG00000106615	7	151113098	151267206	542	58	1331010	0.10691	0.45743	RHEB	0.730586	Insomnia
ENSG00000106617	7	151203197	151624210	1581	172	1331010	-0.095859	0.53818	PRKAG2	0.773729	Insomnia
ENSG00000106648	7	151603464	151767019	541	63	1331010	0.15398	0.43881	GALNTL5	0.718655	Insomnia
ENSG00000178234	7	151672759	151869425	409	36	1331010	-0.59927	0.7255	GALNT11	0.866965	Insomnia
ENSG00000055609	7	151782010	152183090	494	24	1331010	-0.29905	0.61755	KMT2C	0.816128	Insomnia
ENSG00000196584	7	152291864	152423250	650	69	1331010	-0.18314	0.57266	XRCC2	0.794473	Insomnia
ENSG00000133627	7	152406834	152602463	686	55	1331010	-1.0218	0.84657	ACTR3B	0.92259	Insomnia
ENSG00000130226	7	153534182	154735995	4081	336	1331010	0.49939	0.30875	DPP6	0.632343	Insomnia
ENSG00000214106	7	154670208	154791618	446	52	1331010	-0.74412	0.7716	PAXIP1-AS2	0.885712	Insomnia
ENSG00000157212	7	154685397	154844794	527	44	1331010	-0.7602	0.77643	PAXIP1	0.887712	Insomnia
ENSG00000220575	7	154808777	154913267	527	35	1331010	-1.2746	0.89878	HTR5A-AS1	0.947606	Insomnia
ENSG00000157219	7	154812034	154927459	559	39	1331010	-0.83931	0.79935	HTR5A	0.899174	Insomnia
ENSG00000217825	7	154938273	155040165	557	49	1331010	-0.10334	0.54115	AC099552.4	0.775225	Insomnia
ENSG00000186480	7	155039486	155151945	622	58	1331010	1.5976	0.055062	INSIG1	0.321605	Insomnia
ENSG00000204960	7	155099680	155210629	735	70	1331010	1.0674	0.14289	BLACE	0.473767	Insomnia
ENSG00000218672	7	155124771	155239051	794	95	1331010	1.05	0.14686	AC008060.7	0.478449	Insomnia
ENSG00000164778	7	155200824	155307526	508	93	1331010	0.41099	0.34054	EN2	0.656377	Insomnia
ENSG00000146910	7	155216901	155376557	677	128	1331010	0.38961	0.34841	CNPY1	0.661785	Insomnia
ENSG00000216895	7	155353925	155487899	372	42	1331010	0.070538	0.47188	AC009403.2	0.739488	Insomnia
ENSG00000184863	7	155387145	155624179	663	39	1331010	-0.096528	0.53845	RBM33	0.773855	Insomnia
ENSG00000164690	7	155542680	155654967	417	52	1331010	-0.46075	0.67751	SHH	0.842356	Insomnia
ENSG00000204876	7	155705326	155809037	491	75	1331010	1.242	0.10712	AC021218.2	0.428525	Insomnia
ENSG00000244291	7	156381057	156483348	351	51	1331010	0.79243	0.21406	C7orf13	0.550098	Insomnia
ENSG00000105982	7	156382975	156519824	482	65	1331010	0.8111	0.20865	RNF32	0.54596	Insomnia
ENSG00000105983	7	156411646	156735924	1330	52	1331010	1.2392	0.10763	LMBR1	0.429305	Insomnia
ENSG00000146909	7	156692417	156815876	601	39	1331010	0.42368	0.3359	NOM1	0.653775	Insomnia
ENSG00000130675	7	156736745	156853345	541	48	1331010	-1.1267	0.87006	MNX1	0.933105	Insomnia
ENSG00000269446	7	156852674	156953764	477	52	1331010	-0.3376	0.63217	AC006967.1	0.822934	Insomnia
ENSG00000009335	7	156881607	157112066	1030	51	1331010	0.16677	0.43377	UBE3C	0.715809	Insomnia
ENSG00000105993	7	157078075	157260133	890	71	1331010	1.0197	0.15394	DNAJB6	0.486881	Insomnia
ENSG00000236669	7	157268477	157370019	407	38	1331010	-0.20194	0.58002	AC006372.1	0.797982	Insomnia
ENSG00000155093	7	157281750	158430480	4833	293	1331010	0.8986	0.18443	PTPRN2	0.522661	Insomnia
ENSG00000222012	7	157356715	157461457	345	52	1331010	-2.1207	0.98303	AC005481.5	0.989269	Insomnia
ENSG00000146918	7	158374003	158547520	746	42	1331010	0.21636	0.41435	NCAPG2	0.704085	Insomnia
ENSG00000117868	7	158473686	158672944	961	38	1331010	-0.63178	0.73624	ESYT2	0.871441	Insomnia
ENSG00000126870	7	158599269	158799438	828	67	1331010	-0.78853	0.78481	WDR60	0.892023	Insomnia
ENSG00000106018	7	158770866	158987649	892	63	1331010	-1.3716	0.91491	VIPR2	0.955216	Insomnia
ENSG00000176269	8	66049	167043	18	4	1331010	0.58186	0.28033	OR4F21	0.608803	Insomnia
ENSG00000250210	8	92091	200563	126	17	1331010	0.82645	0.20428	RP11-585F1.10	0.541343	Insomnia
ENSG00000172748	8	132137	247342	438	36	1331010	0.72441	0.23441	ZNF596	0.569764	Insomnia
ENSG00000147364	8	306428	471225	760	62	1331010	-0.41475	0.66084	FBXO25	0.835911	Insomnia
ENSG00000180190	8	389803	545781	890	80	1331010	-1.0281	0.84804	TDRP	0.923506	Insomnia
ENSG00000104714	8	514746	738106	1370	73	1331010	0.79729	0.21264	ERICH1	0.549153	Insomnia
ENSG00000198010	8	1399532	1706642	1619	102	1331010	1.5762	0.057492	DLGAP2	0.327902	Insomnia
ENSG00000182372	8	1653944	1784738	541	49	1331010	2.7964	0.0025836	CLN8	0.0830949	Insomnia
ENSG00000104728	8	1722142	1956807	1240	146	1331010	2.0988	0.017916	ARHGEF10	0.190144	Insomnia
ENSG00000176595	8	1872044	2005102	717	95	1331010	-1.0758	0.85899	KBTBD11	0.928167	Insomnia
ENSG00000036448	8	1943155	2163475	1728	128	1331010	0.66993	0.25145	MYOM2	0.583525	Insomnia
ENSG00000183117	8	2742875	4902494	19770	651	1331010	1.5504	0.060518	CSMD1	0.335922	Insomnia
ENSG00000147316	8	6214113	6551144	2241	126	1331010	0.69565	0.24332	MCPH1	0.578137	Insomnia
ENSG00000091879	8	6307172	6470930	1013	87	1331010	1.3121	0.094743	ANGPT2	0.40727	Insomnia
ENSG00000155189	8	6515878	6667184	891	92	1331010	-0.23969	0.59472	AGPAT5	0.805592	Insomnia
ENSG00000164825	8	6678097	6785544	795	70	1331010	0.58237	0.28016	DEFB1	0.608732	Insomnia
ENSG00000164822	8	6732215	6833598	723	93	1331010	-0.38779	0.65091	DEFA6	0.831568	Insomnia
ENSG00000164821	8	6743344	6845860	610	81	1331010	-0.23221	0.59181	DEFA4	0.803982	Insomnia
ENSG00000206047	8	6785171	6887602	351	57	1331010	-0.62779	0.73493	DEFA1	0.870653	Insomnia
ENSG00000240247	8	6804288	6925778	545	54	1331010	-0.80184	0.78868	DEFA1B	0.89429	Insomnia
ENSG00000239839	8	6823391	6925823	434	47	1331010	-0.57842	0.71851	DEFA3	0.86383	Insomnia
ENSG00000164816	8	6862831	6964256	595	61	1331010	-0.26221	0.60342	DEFA5	0.80935	Insomnia
ENSG00000215372	8	7163039	7293080	7	1	1331010	-0.15187	0.56035	ZNF705G	0.787617	Insomnia
ENSG00000177257	8	7222382	7324385	5	1	1331010	-0.7695	0.7792	DEFB4B	0.889325	Insomnia
ENSG00000177243	8	7236410	7337870	1	1	1331010	-0.36381	0.642	DEFB103B	0.826958	Insomnia
ENSG00000255378	8	7586113	7688935	1	1	1331010	-0.39289	0.6528	PRR23D2	0.832588	Insomnia
ENSG00000186572	8	7619242	7723238	5	3	1331010	-1.6129	0.94662	DEFB107A	0.971313	Insomnia
ENSG00000186562	8	7629488	7731411	5	3	1331010	-1.6129	0.94662	DEFB105A	0.971313	Insomnia
ENSG00000186579	8	7632694	7736575	5	3	1331010	-1.6129	0.94662	DEFB106A	0.971313	Insomnia
ENSG00000176782	8	7643993	7748764	5	3	1331010	-1.6129	0.94662	DEFB104A	0.971313	Insomnia
ENSG00000178287	8	7655398	7776389	5	3	1331010	-1.6129	0.94662	SPAG11A	0.971313	Insomnia
ENSG00000176797	8	7688726	7790186	4	2	1331010	-1.3594	0.913	DEFB103A	0.954318	Insomnia
ENSG00000171711	8	7702151	7804233	2	1	1331010	-0.63854	0.73844	DEFB4A	0.872536	Insomnia
ENSG00000268955	8	7996158	8096331	33	6	1331010	0.57229	0.28356	LRLE1	0.611147	Insomnia
ENSG00000182319	8	8125258	8294008	780	52	1331010	-0.39785	0.65463	SGK223	0.833388	Insomnia
ENSG00000253958	8	8509448	8611616	634	37	1331010	0.45436	0.32479	CLDN23	0.646194	Insomnia
ENSG00000147324	8	8590864	8801155	1248	59	1331010	0.86584	0.19329	MFHAS1	0.53115	Insomnia
ENSG00000104626	8	8809657	9024256	989	53	1331010	0.40474	0.34284	ERI1	0.65782	Insomnia
ENSG00000173281	8	8943765	9059084	435	52	1331010	-0.12974	0.55161	PPP1R3B	0.78268	Insomnia
ENSG00000253426	8	8959252	9075646	447	53	1331010	-0.070426	0.52807	RP11-10A14.4	0.769647	Insomnia
ENSG00000173273	8	9363424	9689856	1694	50	1331010	2.6396	0.00415	TNKS	0.101116	Insomnia
ENSG00000175806	8	9861778	10336401	2655	100	1331010	3.5948	0.00016234	MSRA	0.0183431	Insomnia
ENSG00000184647	8	10333056	10461676	756	45	1331010	2.3532	0.0093062	PRSS55	0.14097	Insomnia
ENSG00000183638	8	10413859	10619697	833	83	1331010	1.3587	0.08712	RP1L1	0.395168	Insomnia
ENSG00000171060	8	10480147	10608103	446	53	1331010	0.39546	0.34625	C8orf74	0.660048	Insomnia
ENSG00000171056	8	10531278	10747357	978	38	1331010	0.065259	0.47398	SOX7	0.74065	Insomnia
ENSG00000258724	8	10532909	10747357	976	39	1331010	0.045597	0.48182	SOX7	0.745935	Insomnia
ENSG00000254093	8	10572473	10747394	871	37	1331010	-0.044822	0.51788	PINX1	0.764876	Insomnia
ENSG00000171044	8	10703555	11108875	1638	57	1331010	0.41441	0.33929	XKR6	0.655391	Insomnia
ENSG00000215346	8	10933980	11037745	477	35	1331010	-0.77308	0.78026	AF131215.5	0.890003	Insomnia
ENSG00000104643	8	11091925	11235646	603	29	1331010	-0.071242	0.5284	MTMR9	0.769702	Insomnia
ENSG00000177710	8	11138397	11239717	429	23	1331010	-0.26166	0.60321	SLC35G5	0.809229	Insomnia
ENSG00000184608	8	11175911	11346167	823	43	1331010	-0.31062	0.62196	C8orf12	0.817786	Insomnia
ENSG00000154319	8	11228972	11382224	809	48	1331010	-0.25521	0.60072	FAM167A	0.808129	Insomnia
ENSG00000136573	8	11301510	11472113	958	51	1331010	0.88618	0.18776	BLK	0.526179	Insomnia
ENSG00000136574	8	11484468	11667511	1003	92	1331010	-0.61911	0.73208	GATA4	0.869464	Insomnia
ENSG00000255394	8	11568896	11670309	656	67	1331010	-0.43276	0.66741	C8orf49	0.838239	Insomnia
ENSG00000154328	8	11577148	11694855	808	65	1331010	0.27977	0.38983	NEIL2	0.687678	Insomnia
ENSG00000079459	8	11603082	11746818	944	61	1331010	0.791	0.21447	FDFT1	0.550127	Insomnia
ENSG00000255046	8	11605437	11710077	764	54	1331010	0.60323	0.27318	RP11-297N6.4	0.603166	Insomnia
ENSG00000164733	8	11650033	11776957	736	47	1331010	1.3364	0.090702	CTSB	0.401372	Insomnia
ENSG00000205884	8	11781446	11882108	507	30	1331010	-0.59575	0.72433	DEFB136	0.866055	Insomnia
ENSG00000205883	8	11789830	11892099	485	32	1331010	-0.59157	0.72293	DEFB135	0.865411	Insomnia
ENSG00000205882	8	11800692	11903821	410	32	1331010	-0.60043	0.72589	DEFB134	0.867213	Insomnia
ENSG00000255098	8	11820545	11923043	300	26	1331010	-0.30892	0.62131	RP11-481A20.11	0.817416	Insomnia
ENSG00000233050	8	11871898	11979256	92	8	1331010	0.11626	0.45372	DEFB130	0.727829	Insomnia
ENSG00000215343	8	11911898	12023025	2	1	1331010	-0.045377	0.5181	ZNF705D	0.764876	Insomnia
ENSG00000223443	8	11944677	12046586	2	1	1331010	-0.045377	0.5181	USP17L2	0.764876	Insomnia
ENSG00000186523	8	11989605	12101642	2	1	1331010	-0.045377	0.5181	FAM86B1	0.764876	Insomnia
ENSG00000154359	8	12529403	12663582	494	42	1331010	3.2794	0.00052017	LONRF1	0.0384644	Insomnia
ENSG00000250305	8	12753151	12939012	1162	64	1331010	2.8895	0.0019292	KIAA1456	0.0733287	Insomnia
ENSG00000164741	8	12890870	13423167	3102	117	1331010	0.94779	0.17162	DLC1	0.509112	Insomnia
ENSG00000164743	8	13374352	13475796	664	57	1331010	-1.7364	0.95876	C8orf48	0.976803	Insomnia
ENSG00000185053	8	13897373	15145848	8791	236	1331010	0.43515	0.33173	SGCZ	0.651006	Insomnia
ENSG00000104723	8	15224724	15674158	2683	113	1331010	2.1777	0.014712	TUSC3	0.174658	Insomnia
ENSG00000038945	8	15915387	16474999	2851	99	1331010	0.41027	0.34081	MSR1	0.656682	Insomnia
ENSG00000078579	8	16799678	16909690	611	51	1331010	-0.17216	0.56834	FGF20	0.791675	Insomnia
ENSG00000155970	8	16834747	17030153	818	86	1331010	-0.84983	0.80229	MICU3	0.900658	Insomnia
ENSG00000104219	8	16963538	17132308	606	65	1331010	-0.90584	0.81749	ZDHHC2	0.907751	Insomnia
ENSG00000198791	8	17036737	17154387	437	45	1331010	-0.22376	0.58853	CNOT7	0.802039	Insomnia
ENSG00000155975	8	17054080	17209936	725	52	1331010	0.15179	0.43968	VPS37A	0.719203	Insomnia
ENSG00000003987	8	17105539	17321037	1155	89	1331010	0.063069	0.47486	MTMR7	0.741235	Insomnia
ENSG00000003989	8	17304597	17478082	1202	119	1331010	0.38014	0.35192	SLC7A2	0.664219	Insomnia
ENSG00000104213	8	17383942	17551580	1340	94	1331010	0.91871	0.17912	PDGFRL	0.517217	Insomnia
ENSG00000129422	8	17451304	17708426	1932	109	1331010	0.49694	0.30961	MTUS1	0.633235	Insomnia
ENSG00000104760	8	17671889	17817874	1084	37	1331010	0.88748	0.18741	FGL1	0.525563	Insomnia
ENSG00000078674	8	17730349	17935478	1306	42	1331010	1.1868	0.11764	PCM1	0.444046	Insomnia
ENSG00000104763	8	17863934	17992494	775	52	1331010	0.57086	0.28405	ASAH1	0.61158	Insomnia
ENSG00000171428	8	17977986	18131198	1016	71	1331010	-0.6336	0.73683	NAT1	0.871875	Insomnia
ENSG00000156006	8	18198755	18308728	786	54	1331010	0.45387	0.32496	NAT2	0.646194	Insomnia
ENSG00000156011	8	18334811	18992240	3654	219	1331010	2.4591	0.006964	PSD3	0.123705	Insomnia
ENSG00000104611	8	19121128	19303729	783	66	1331010	0.44232	0.32913	SH2D4A	0.649275	Insomnia
ENSG00000147408	8	19211672	19665540	2200	135	1331010	2.241	0.012514	CSGALNACT1	0.161531	Insomnia
ENSG00000104613	8	19624651	19759594	639	56	1331010	1.8792	0.030111	INTS10	0.246443	Insomnia
ENSG00000175445	8	19709228	19874769	786	54	1331010	-0.13106	0.55213	LPL	0.78268	Insomnia
ENSG00000036565	8	19952366	20090717	536	77	1331010	0.95036	0.17097	SLC18A1	0.508469	Insomnia
ENSG00000147416	8	20004878	20134330	504	71	1331010	0.81653	0.2071	ATP6V1B2	0.544447	Insomnia
ENSG00000061337	8	20053676	20211474	539	86	1331010	0.32911	0.37103	LZTS1	0.676374	Insomnia
ENSG00000168546	8	21497915	21719869	519	81	1331010	1.139	0.12735	GFRA2	0.455094	Insomnia
ENSG00000147443	8	21716384	21821371	312	30	1331010	-0.17327	0.56878	DOK2	0.791768	Insomnia
ENSG00000130227	8	21727180	21914096	494	39	1331010	0.3107	0.37801	XPO7	0.680026	Insomnia
ENSG00000158806	8	21831636	21944408	308	40	1331010	1.6454	0.049943	NPM2	0.311173	Insomnia
ENSG00000158815	8	21849909	21956320	314	40	1331010	1.8057	0.035486	FGF17	0.264979	Insomnia
ENSG00000158856	8	21856506	21990038	427	48	1331010	1.4874	0.068461	DMTN	0.355304	Insomnia
ENSG00000158863	8	21896670	22012409	373	36	1331010	0.83848	0.20088	FAM160B2	0.539176	Insomnia
ENSG00000173566	8	21914383	22016932	337	30	1331010	0.56097	0.28741	NUDT18	0.614299	Insomnia
ENSG00000168453	8	21921928	22040897	375	44	1331010	0.36585	0.35724	HR	0.668048	Insomnia
ENSG00000168476	8	21945533	22049464	298	39	1331010	-0.75628	0.77526	REEP4	0.887088	Insomnia
ENSG00000168481	8	21954338	22064597	315	45	1331010	-0.44728	0.67266	LGI3	0.840739	Insomnia
ENSG00000168484	8	21964426	22071992	308	49	1331010	-0.37699	0.64691	SFTPC	0.829697	Insomnia
ENSG00000168487	8	21972249	22119839	423	62	1331010	0.34567	0.3648	BMP1	0.67308	Insomnia
ENSG00000168490	8	22027222	22139854	326	37	1331010	0.61438	0.26948	PHYHIP	0.59983	Insomnia
ENSG00000168495	8	22052617	22162113	314	39	1331010	0.87659	0.19035	POLR3D	0.527966	Insomnia
ENSG00000197181	8	22082810	22265076	607	40	1331010	0.44532	0.32804	PIWIL2	0.648865	Insomnia
ENSG00000104635	8	22174762	22341642	575	40	1331010	0.21868	0.41345	SLC39A14	0.70364	Insomnia
ENSG00000120910	8	22248332	22448652	596	34	1331010	0.51471	0.30338	PPP3CC	0.627549	Insomnia
ENSG00000120896	8	22352499	22483301	340	43	1331010	1.4718	0.07054	SORBS3	0.360408	Insomnia
ENSG00000120913	8	22385792	22505538	327	47	1331010	1.8106	0.035098	PDLIM2	0.264358	Insomnia
ENSG00000248235	8	22396787	22509597	309	38	1331010	1.915	0.027744	AC037459.4	0.237142	Insomnia
ENSG00000241852	8	22407114	22511663	293	32	1331010	1.8313	0.033528	C8orf58	0.257922	Insomnia
ENSG00000158941	8	22412145	22529027	313	31	1331010	1.8108	0.035083	CCAR2	0.264358	Insomnia
ENSG00000147439	8	22427931	22576661	399	38	1331010	1.762	0.039031	BIN3	0.27633	Insomnia
ENSG00000179388	8	22495172	22600815	270	42	1331010	1.5867	0.056294	EGR3	0.324101	Insomnia
ENSG00000134020	8	22520769	22907513	1341	155	1331010	2.4255	0.0076447	PEBP4	0.12941	Insomnia
ENSG00000008853	8	22794930	22927712	450	73	1331010	0.33185	0.37	RHOBTB2	0.675885	Insomnia
ENSG00000120889	8	22827646	22976692	512	67	1331010	0.7123	0.23814	TNFRSF10B	0.573351	Insomnia
ENSG00000173535	8	22891868	23024950	445	61	1331010	0.14072	0.44405	TNFRSF10C	0.721956	Insomnia
ENSG00000173530	8	22943101	23071543	407	71	1331010	1.2798	0.10031	TNFRSF10D	0.417142	Insomnia
ENSG00000104689	8	22997965	23132639	474	67	1331010	1.9227	0.027257	TNFRSF10A	0.234873	Insomnia
ENSG00000147457	8	23051150	23169512	526	57	1331010	1.4445	0.074295	CHMP7	0.369661	Insomnia
ENSG00000104679	8	23077633	23203792	669	64	1331010	0.72379	0.2346	R3HCC1	0.569935	Insomnia
ENSG00000134013	8	23104702	23332841	1213	88	1331010	0.67569	0.24962	LOXL2	0.582651	Insomnia
ENSG00000197217	8	23193296	23365208	837	54	1331010	0.76294	0.22275	ENTPD4	0.557938	Insomnia
ENSG00000147454	8	23336318	23482976	828	59	1331010	1.3077	0.095481	SLC25A37	0.40907	Insomnia
ENSG00000268085	8	23362287	23470651	661	44	1331010	1.128	0.12967	AC051642.1	0.458374	Insomnia
ENSG00000215298	8	23380157	23482974	646	41	1331010	1.4046	0.080068	FP15737	0.382554	Insomnia
ENSG00000167034	8	23486206	23590440	361	44	1331010	0.63797	0.26175	NKX3-1	0.592273	Insomnia
ENSG00000180053	8	23509964	23614111	471	47	1331010	0.24279	0.40408	NKX2-6	0.697461	Insomnia
ENSG00000159167	8	23649428	23762320	414	37	1331010	0.64186	0.26048	STC1	0.591411	Insomnia
ENSG00000042980	8	24101553	24266531	576	27	1331010	2.4827	0.0065186	ADAM28	0.120515	Insomnia
ENSG00000134028	8	24191798	24313526	443	43	1331010	1.6884	0.045672	ADAMDEC1	0.297993	Insomnia
ENSG00000069206	8	24248443	24434483	586	40	1331010	-0.47113	0.68122	ADAM7	0.8443	Insomnia
ENSG00000104722	8	24720525	24826607	378	38	1331010	0.44411	0.32848	NEFM	0.648865	Insomnia
ENSG00000147459	8	24992238	25325598	1194	96	1331010	1.6734	0.047123	DOCK5	0.302908	Insomnia
ENSG00000147437	8	25226776	25332170	425	30	1331010	-0.1782	0.57072	GNRH1	0.793004	Insomnia
ENSG00000104756	8	25235366	25365992	518	25	1331010	-0.086534	0.53448	KCTD9	0.772188	Insomnia
ENSG00000184661	8	25266513	25415436	533	25	1331010	-0.16728	0.56642	CDCA2	0.790632	Insomnia
ENSG00000221818	8	25649246	25952913	1254	124	1331010	0.47262	0.31824	EBF2	0.640914	Insomnia
ENSG00000221914	8	26099007	26280196	563	55	1331010	1.3739	0.084731	PPP2R2A	0.390082	Insomnia
ENSG00000104765	8	26190414	26413152	937	84	1331010	0.99313	0.16032	BNIP3L	0.495342	Insomnia
ENSG00000240694	8	26312202	26421608	598	41	1331010	0.84377	0.1994	PNMA2	0.537766	Insomnia
ENSG00000092964	8	26321791	26565694	1271	60	1331010	0.76404	0.22242	DPYSL2	0.557599	Insomnia
ENSG00000120907	8	26555667	26774790	1139	96	1331010	-0.18321	0.57268	ADRA1A	0.794473	Insomnia
ENSG00000253903	8	26893694	26994766	583	41	1331010	0.81883	0.20644	RP11-521M14.2	0.543611	Insomnia
ENSG00000015592	8	27042840	27165937	461	68	1331010	-1.556	0.94014	STMN4	0.968518	Insomnia
ENSG00000104228	8	27092404	27218836	465	60	1331010	-0.23354	0.59233	TRIM35	0.804173	Insomnia
ENSG00000120899	8	27118999	27366903	996	69	1331010	1.2152	0.11214	PTK2B	0.436525	Insomnia
ENSG00000120903	8	27267279	27387400	517	45	1331010	1.1052	0.13454	CHRNA2	0.464992	Insomnia
ENSG00000120915	8	27298296	27453081	666	76	1331010	0.48202	0.3149	EPHX2	0.638298	Insomnia
ENSG00000120885	8	27404434	27522548	409	47	1331010	1.0687	0.14261	CLU	0.473267	Insomnia
ENSG00000168077	8	27441385	27584293	499	45	1331010	1.863	0.031229	SCARA3	0.250752	Insomnia
ENSG00000147419	8	27540835	27680170	521	29	1331010	2.0121	0.022107	CCDC25	0.212438	Insomnia
ENSG00000171320	8	27579466	27720157	585	17	1331010	0.8474	0.19839	ESCO2	0.536081	Insomnia
ENSG00000168078	8	27617137	27745612	562	19	1331010	0.31832	0.37512	PBK	0.678152	Insomnia
ENSG00000168079	8	27677399	27900244	914	84	1331010	0.8562	0.19594	SCARA5	0.533031	Insomnia
ENSG00000189233	8	27829481	27991388	477	72	1331010	1.327	0.092248	NUGGC	0.402449	Insomnia
ENSG00000134014	8	27897190	28098673	616	55	1331010	2.5962	0.0047129	ELP3	0.107269	Insomnia
ENSG00000168081	8	28124503	28250872	346	42	1331010	0.4418	0.32932	PNOC	0.649583	Insomnia
ENSG00000186918	8	28153102	28310218	300	29	1331010	-0.45602	0.67581	ZNF395	0.841531	Insomnia
ENSG00000214050	8	28155804	28397835	451	52	1331010	-0.83209	0.79732	FBXO16	0.898344	Insomnia
ENSG00000104290	8	28301729	28481775	405	28	1331010	-0.57722	0.7181	FZD3	0.863748	Insomnia
ENSG00000012232	8	28407986	28663116	669	69	1331010	2.1442	0.01601	EXTL3	0.179881	Insomnia
ENSG00000104299	8	28575178	28797759	468	51	1331010	3.5227	0.00021355	INTS9	0.0212193	Insomnia
ENSG00000147421	8	28697911	28972281	547	46	1331010	3.0795	0.0010366	HMBOX1	0.0540335	Insomnia
ENSG00000197892	8	28874796	29170641	968	65	1331010	2.444	0.0072619	KIF13B	0.126856	Insomnia
ENSG00000120875	8	29140581	29258185	496	36	1331010	1.4788	0.069598	DUSP4	0.358874	Insomnia
ENSG00000133872	8	29870528	29990723	332	27	1331010	0.11455	0.4544	TMEM66	0.728313	Insomnia
ENSG00000104660	8	29902914	30084724	555	25	1331010	0.19692	0.42195	LEPROTL1	0.708	Insomnia
ENSG00000177669	8	29939340	30052202	303	23	1331010	0.36565	0.35731	MBOAT4	0.668113	Insomnia
ENSG00000104671	8	29963813	30091156	443	24	1331010	0.2737	0.39216	DCTN6	0.689424	Insomnia
ENSG00000157110	8	30191944	30479778	757	55	1331010	-0.60914	0.72878	RBPMS	0.868543	Insomnia
ENSG00000197265	8	30385835	30565768	463	45	1331010	-1.1566	0.87628	GTF2E2	0.936459	Insomnia
ENSG00000253457	8	30446117	30553581	283	36	1331010	-1.1264	0.87001	SMIM18	0.933105	Insomnia
ENSG00000104687	8	30485583	30635443	496	50	1331010	-1.1333	0.87145	GSR	0.933651	Insomnia
ENSG00000104695	8	30581973	30721830	436	37	1331010	-1.4208	0.92231	PPP2CB	0.958921	Insomnia
ENSG00000133863	8	30639060	30798122	464	30	1331010	-1.8157	0.96529	TEX15	0.980281	Insomnia
ENSG00000172733	8	30803321	30941231	390	43	1331010	0.54504	0.29286	PURG	0.618778	Insomnia
ENSG00000165392	8	30841317	31081285	667	55	1331010	0.62685	0.26538	WRN	0.596699	Insomnia
ENSG00000157168	8	31446902	32672548	4752	189	1331010	1.5879	0.056154	NRG1	0.323657	Insomnia
ENSG00000172728	8	33178342	33380940	665	32	1331010	1.0703	0.14224	FUT10	0.473192	Insomnia
ENSG00000129696	8	33280904	33421119	521	28	1331010	1.243	0.10694	TTI2	0.428434	Insomnia
ENSG00000198042	8	33292268	33408778	442	26	1331010	1.1023	0.13516	MAK16	0.465685	Insomnia
ENSG00000133874	8	33355273	33474643	397	30	1331010	1.911	0.028003	RNF122	0.238165	Insomnia
ENSG00000133878	8	33398856	33507624	320	23	1331010	1.6125	0.053429	DUSP26	0.318753	Insomnia
ENSG00000156687	8	35042975	35704068	1533	67	1331010	1.3909	0.082128	UNC5D	0.386111	Insomnia
ENSG00000233863	8	35599365	35703384	296	8	1331010	1.7474	0.040281	AC012215.1	0.280672	Insomnia
ENSG00000215262	8	36591842	36843646	535	37	1331010	-0.61463	0.7306	KCNU1	0.869031	Insomnia
ENSG00000183779	8	37503269	37607537	97	42	1331010	-0.54977	0.70876	ZNF703	0.858983	Insomnia
ENSG00000183154	8	37542279	37644944	83	42	1331010	-0.098658	0.5393	RP11-863K10.7	0.774304	Insomnia
ENSG00000147475	8	37544117	37666619	123	41	1331010	-0.83446	0.79799	ERLIN2	0.898738	Insomnia
ENSG00000147471	8	37570111	37687283	127	36	1331010	-0.7622	0.77703	PROSC	0.887941	Insomnia
ENSG00000020181	8	37591709	37752414	180	55	1331010	-0.30443	0.6196	GPR124	0.816518	Insomnia
ENSG00000104221	8	37650786	37757422	130	39	1331010	-0.16888	0.56705	BRF2	0.791118	Insomnia
ENSG00000156675	8	37666136	37806985	168	46	1331010	-0.077829	0.53102	RAB11FIP1	0.770474	Insomnia
ENSG00000169154	8	37741799	37847647	117	18	1331010	-0.032825	0.51309	GOT1L1	0.762778	Insomnia
ENSG00000188778	8	37770516	37874483	142	12	1331010	0.01537	0.49387	ADRB3	0.75226	Insomnia
ENSG00000187840	8	37837859	37967883	195	26	1331010	-0.3496	0.63668	EIF4EBP1	0.824693	Insomnia
ENSG00000129691	8	37912760	38051594	247	33	1331010	0.75369	0.22552	ASH2L	0.56068	Insomnia
ENSG00000147465	8	37951167	38058783	202	29	1331010	1.0695	0.14241	STAR	0.473267	Insomnia
ENSG00000175324	8	37970839	38084248	188	30	1331010	1.2002	0.11504	LSM1	0.441685	Insomnia
ENSG00000156735	8	37984051	38120819	202	27	1331010	1.3128	0.094627	BAG4	0.407046	Insomnia
ENSG00000085788	8	38032736	38183076	229	24	1331010	1.3272	0.09222	DDHD2	0.402449	Insomnia
ENSG00000147535	8	38070648	38176761	162	27	1331010	1.3525	0.08811	PPAPDC1B	0.397141	Insomnia
ENSG00000147548	8	38077215	38289790	345	27	1331010	1.3978	0.081083	WHSC1L1	0.384256	Insomnia
ENSG00000165046	8	38193725	38317045	215	28	1331010	1.2811	0.10007	LETM2	0.417142	Insomnia
ENSG00000077782	8	38218656	38376352	384	53	1331010	1.2075	0.11361	FGFR1	0.439714	Insomnia
ENSG00000196166	8	38318352	38436180	416	50	1331010	1.3813	0.0836	C8orf86	0.388984	Insomnia
ENSG00000147526	8	38535704	38760546	652	61	1331010	2.2294	0.012895	TACC1	0.163731	Insomnia
ENSG00000169499	8	38708753	38881428	468	73	1331010	2.3123	0.010381	PLEKHA2	0.148462	Insomnia
ENSG00000169495	8	38781683	38896181	301	35	1331010	0.32192	0.37376	HTRA4	0.677334	Insomnia
ENSG00000169490	8	38796327	38904343	277	27	1331010	0.16709	0.43365	TM2D2	0.715809	Insomnia
ENSG00000168615	8	38804388	39012663	546	33	1331010	0.63942	0.26127	ADAM9	0.591844	Insomnia
ENSG00000197140	8	38914509	39192430	869	46	1331010	1.5981	0.055007	ADAM32	0.321605	Insomnia
ENSG00000168619	8	39392008	39637583	773	56	1331010	1.8179	0.034538	ADAM18	0.261775	Insomnia
ENSG00000104755	8	39551254	39745808	683	61	1331010	2.3813	0.0086254	ADAM2	0.136968	Insomnia
ENSG00000131203	8	39709794	39835963	566	40	1331010	2.0047	0.022497	IDO1	0.214442	Insomnia
ENSG00000188676	8	39742133	39923910	874	64	1331010	0.94069	0.17343	IDO2	0.510699	Insomnia
ENSG00000176907	8	39960989	40062821	406	67	1331010	1.145	0.1261	C8orf4	0.453978	Insomnia
ENSG00000165061	8	40338109	40805352	1852	126	1331010	1.5987	0.05494	ZMAT4	0.321559	Insomnia
ENSG00000104332	8	41069481	41217016	490	65	1331010	1.612	0.053482	SFRP1	0.318753	Insomnia
ENSG00000147533	8	41297915	41418499	613	40	1331010	-0.64528	0.74063	GOLGA7	0.873284	Insomnia
ENSG00000147536	8	41336725	41452565	501	53	1331010	-0.082509	0.53288	GINS4	0.771458	Insomnia
ENSG00000158669	8	41384706	41532520	662	53	1331010	-0.082552	0.5329	AGPAT6	0.771458	Insomnia
ENSG00000165066	8	41452697	41558855	474	57	1331010	-1.0533	0.85389	NKX6-3	0.926229	Insomnia
ENSG00000029534	8	41460739	41804280	1278	107	1331010	-0.84672	0.80143	ANK1	0.900399	Insomnia
ENSG00000083168	8	41736997	41959508	453	39	1331010	0.70386	0.24076	KAT6A	0.576337	Insomnia
ENSG00000070718	8	41960464	42079191	372	35	1331010	-1.053	0.85384	AP3M2	0.926229	Insomnia
ENSG00000104368	8	41982236	42115242	442	41	1331010	-0.90907	0.81834	PLAT	0.908451	Insomnia
ENSG00000104365	8	42078820	42239973	525	36	1331010	-0.34486	0.6349	IKBKB	0.82426	Insomnia
ENSG00000070501	8	42145972	42279326	342	33	1331010	-0.39614	0.654	POLB	0.833116	Insomnia
ENSG00000104371	8	42181586	42284750	255	30	1331010	-0.40142	0.65594	DKK4	0.833605	Insomnia
ENSG00000078668	8	42199142	42313415	298	39	1331010	-0.69228	0.75562	VDAC3	0.879383	Insomnia
ENSG00000168575	8	42223993	42447069	687	55	1331010	-0.22898	0.59056	SLC20A2	0.803196	Insomnia
ENSG00000176209	8	42346298	42459603	448	30	1331010	0.20411	0.41913	SMIM19	0.706375	Insomnia
ENSG00000147432	8	42502519	42642550	477	21	1331010	-0.037909	0.51512	CHRNB3	0.763298	Insomnia
ENSG00000147434	8	42557763	42701535	428	36	1331010	-0.33799	0.63231	CHRNA6	0.82294	Insomnia
ENSG00000131931	8	42641817	42748468	225	36	1331010	0.92909	0.17642	THAP1	0.514639	Insomnia
ENSG00000120925	8	42654780	42802433	349	31	1331010	1.202	0.11469	RNF170	0.441395	Insomnia
ENSG00000168172	8	42702075	42935682	569	30	1331010	1.3956	0.081421	HOOK3	0.384778	Insomnia
ENSG00000254673	8	42823567	42982477	388	36	1331010	1.4137	0.078721	RP11-598P20.5	0.379348	Insomnia
ENSG00000168522	8	42839337	42990931	362	32	1331010	1.3359	0.090789	FNTA	0.401372	Insomnia
ENSG00000185900	8	42898658	43028577	292	34	1331010	1.3238	0.092779	POMK	0.403657	Insomnia
ENSG00000165102	8	42945556	43107998	386	41	1331010	1.1226	0.13081	HGSNAT	0.460208	Insomnia
ENSG00000164808	8	48123167	48698868	524	57	1331010	0.52873	0.2985	SPIDR	0.624086	Insomnia
ENSG00000221869	8	48599471	48701648	111	33	1331010	0.23754	0.40612	CEBPD	0.698392	Insomnia
ENSG00000253729	8	48635669	48922743	310	43	1331010	0.63342	0.26323	PRKDC	0.594027	Insomnia
ENSG00000104738	8	48822745	48940720	124	32	1331010	-0.33525	0.63128	MCM4	0.822613	Insomnia
ENSG00000169139	8	48870960	49027268	208	31	1331010	-0.31632	0.62412	UBE2V2	0.818837	Insomnia
ENSG00000034239	8	49573348	49697870	288	37	1331010	-2.0828	0.98137	EFCAB1	0.988207	Insomnia
ENSG00000019549	8	49780249	49884299	281	42	1331010	-0.58231	0.71982	SNAI2	0.864261	Insomnia
ENSG00000168333	8	49916870	50038649	363	29	1331010	-1.0197	0.84608	C8orf22	0.922161	Insomnia
ENSG00000253206	8	50398945	50516973	322	19	1331010	0.70009	0.24194	RP11-738G5.2	0.577351	Insomnia
ENSG00000147481	8	50772349	51756678	3930	96	1331010	0.082317	0.4672	SNTG1	0.736692	Insomnia
ENSG00000147485	8	52182138	52772005	2540	86	1331010	2.2786	0.011346	PXDNL	0.15323	Insomnia
ENSG00000168300	8	52680140	52861735	655	22	1331010	2.1071	0.017552	PCMTD1	0.187805	Insomnia
ENSG00000232941	8	52680143	52780969	361	19	1331010	1.5362	0.062245	AC090186.1	0.340358	Insomnia
ENSG00000147488	8	52973399	53423519	1337	99	1331010	-1.0553	0.85436	ST18	0.926455	Insomnia
ENSG00000196711	8	53396597	53528067	343	37	1331010	-0.2851	0.61222	FAM150A	0.814012	Insomnia
ENSG00000023287	8	53485016	53708403	453	45	1331010	0.73725	0.23048	RB1CC1	0.56618	Insomnia
ENSG00000183729	8	53800991	53903677	559	39	1331010	-0.015035	0.506	NPBWR1	0.758549	Insomnia
ENSG00000082556	8	54088284	54214257	624	39	1331010	0.31012	0.37824	OPRK1	0.680091	Insomnia
ENSG00000047249	8	54578117	54806118	488	38	1331010	0.33345	0.3694	ATP6V1H	0.67584	Insomnia
ENSG00000147509	8	54714368	54921863	516	47	1331010	-0.28077	0.61056	RGS20	0.813458	Insomnia
ENSG00000187735	8	54829112	54985089	417	34	1331010	-0.0012671	0.50051	TCEA1	0.755478	Insomnia
ENSG00000120992	8	54908938	55064577	419	25	1331010	0.32934	0.37095	LYPLA1	0.676374	Insomnia
ENSG00000137547	8	54997770	55110461	404	32	1331010	0.42863	0.3341	MRPL15	0.652326	Insomnia
ENSG00000164736	8	55320495	55423448	363	44	1331010	1.4538	0.072996	SOX17	0.366768	Insomnia
ENSG00000104237	8	55478627	55593394	345	46	1331010	1.1192	0.13154	RP1	0.461449	Insomnia
ENSG00000206579	8	55964949	56504613	2130	136	1331010	-0.24865	0.59818	XKR4	0.807172	Insomnia
ENSG00000253976	8	55997763	56104918	408	53	1331010	0.8044	0.21058	RP11-386G21.1	0.547187	Insomnia
ENSG00000253857	8	56024043	56127287	435	57	1331010	0.6275	0.26517	RP11-386G21.2	0.596429	Insomnia
ENSG00000167904	8	56558983	56735966	551	43	1331010	2.7867	0.0026621	TMEM68	0.0843647	Insomnia
ENSG00000137574	8	56635701	56788007	434	31	1331010	2.8785	0.0019976	TGS1	0.074434	Insomnia
ENSG00000254087	8	56742372	56973940	910	60	1331010	0.72135	0.23535	LYN	0.570474	Insomnia
ENSG00000008988	8	56929854	57037069	592	22	1331010	-0.2652	0.60457	RPS20	0.80976	Insomnia
ENSG00000172680	8	56975501	57076541	498	30	1331010	0.092299	0.46323	MOS	0.7338	Insomnia
ENSG00000181690	8	57023463	57173883	468	48	1331010	1.1775	0.1195	PLAG1	0.446147	Insomnia
ENSG00000170791	8	57074245	57181357	344	35	1331010	1.4721	0.070491	CHCHD7	0.36035	Insomnia
ENSG00000170786	8	57162569	57283335	447	33	1331010	2.1681	0.015074	SDR16C5	0.176539	Insomnia
ENSG00000181195	8	57299233	57409293	537	29	1331010	2.8756	0.0020162	PENK	0.0749758	Insomnia
ENSG00000104331	8	57820492	57956403	468	46	1331010	0.16679	0.43377	IMPAD1	0.715809	Insomnia
ENSG00000169122	8	58857068	59166838	966	84	1331010	-0.72134	0.76465	FAM110B	0.882971	Insomnia
ENSG00000215114	8	59273823	59414060	528	48	1331010	0.43043	0.33344	UBXN2B	0.652114	Insomnia
ENSG00000167910	8	59352737	59462795	370	42	1331010	0.84142	0.20006	CYP7A1	0.538328	Insomnia
ENSG00000137575	8	59415483	59545419	430	25	1331010	1.1272	0.12982	SDCBP	0.458564	Insomnia
ENSG00000035681	8	59446063	59622403	549	43	1331010	0.57018	0.28428	NSMAF	0.61158	Insomnia
ENSG00000198846	8	59667977	60081767	1295	120	1331010	1.2298	0.10938	TOX	0.432219	Insomnia
ENSG00000178538	8	61049906	61243971	913	56	1331010	1.9787	0.023923	CA8	0.221672	Insomnia
ENSG00000104388	8	61379416	61586186	678	33	1331010	1.0741	0.14139	RAB2A	0.472241	Insomnia
ENSG00000171316	8	61541337	61829465	842	57	1331010	0.64456	0.25961	CHD7	0.590745	Insomnia
ENSG00000177182	8	61919717	62464204	1683	96	1331010	-0.26547	0.60468	CLVS1	0.80976	Insomnia
ENSG00000198363	8	62363116	62677155	959	63	1331010	0.54571	0.29263	ASPH	0.618772	Insomnia
ENSG00000185942	8	63111150	63962211	3395	96	1331010	1.5319	0.06278	NKAIN3	0.341912	Insomnia
ENSG00000137563	8	63877638	64001730	495	28	1331010	2.2511	0.012191	GGH	0.159083	Insomnia
ENSG00000137561	8	63911112	64048612	519	28	1331010	1.412	0.07897	TTPA	0.379685	Insomnia
ENSG00000185728	8	64031112	64175346	437	40	1331010	-0.69717	0.75715	YTHDF3	0.879833	Insomnia
ENSG00000180828	8	65442814	65546181	247	38	1331010	-0.23361	0.59236	BHLHE22	0.804173	Insomnia
ENSG00000172817	8	65450320	65761318	825	41	1331010	0.83657	0.20142	CYP7B1	0.539309	Insomnia
ENSG00000104442	8	66464694	66596442	547	26	1331010	0.9866	0.16192	ARMC1	0.498485	Insomnia
ENSG00000066855	8	66506969	66733496	822	40	1331010	1.5596	0.059424	MTFR1	0.332168	Insomnia
ENSG00000205268	8	66579745	66804557	801	44	1331010	2.1943	0.014108	PDE7A	0.170795	Insomnia
ENSG00000147570	8	66883795	67062751	804	54	1331010	1.9138	0.027823	DNAJC5B	0.237285	Insomnia
ENSG00000147573	8	66989131	67137720	511	29	1331010	0.1503	0.44026	TRIM55	0.719414	Insomnia
ENSG00000147571	8	67038620	67140960	327	31	1331010	0.073274	0.47079	CRH	0.739178	Insomnia
ENSG00000179041	8	67291263	67392966	405	44	1331010	1.6611	0.048345	RRS1	0.306311	Insomnia
ENSG00000147576	8	67292420	67433836	528	50	1331010	1.4178	0.078126	ADHFE1	0.378096	Insomnia
ENSG00000169085	8	67322238	67480759	523	61	1331010	1.7851	0.037121	C8orf46	0.269787	Insomnia
ENSG00000185697	8	67424410	67576482	334	31	1331010	1.9565	0.025202	MYBL1	0.227977	Insomnia
ENSG00000175073	8	67490722	67629452	302	23	1331010	1.9037	0.028477	VCPIP1	0.239861	Insomnia
ENSG00000270024	8	67529831	67822707	738	38	1331010	1.0785	0.1404	C8orf44-SGK3	0.470664	Insomnia
ENSG00000213865	8	67529850	67647799	277	25	1331010	1.6907	0.045452	C8orf44	0.297465	Insomnia
ENSG00000104205	8	67574653	67824257	648	36	1331010	0.85518	0.19623	SGK3	0.533591	Insomnia
ENSG00000178460	8	67732984	67884283	332	30	1331010	0.43793	0.33072	MCMDC2	0.650594	Insomnia
ENSG00000261787	8	67808736	67924825	257	27	1331010	0.39137	0.34776	TCF24	0.661077	Insomnia
ENSG00000178125	8	67826334	68018839	464	32	1331010	0.6416	0.26057	PPP1R42	0.59145	Insomnia
ENSG00000121022	8	67905314	68046018	349	28	1331010	0.88513	0.18804	COPS5	0.526247	Insomnia
ENSG00000104218	8	67924661	68158498	570	36	1331010	0.85255	0.19695	CSPP1	0.534564	Insomnia
ENSG00000066777	8	68035747	68305912	669	49	1331010	0.41669	0.33845	ARFGEF1	0.655136	Insomnia
ENSG00000165078	8	68284360	68708620	1287	90	1331010	-0.51081	0.69526	CPA6	0.852015	Insomnia
ENSG00000046889	8	68814353	69199265	1525	122	1331010	0.99761	0.15923	PREX2	0.494556	Insomnia
ENSG00000248801	8	69165703	69293726	381	38	1331010	1.684	0.046095	RP11-664D7.4	0.299371	Insomnia
ENSG00000165084	8	69192957	69781257	1881	128	1331010	1.2356	0.10829	C8orf34	0.430318	Insomnia
ENSG00000137573	8	70328859	70623150	920	123	1331010	-1.0248	0.84728	SULF1	0.923153	Insomnia
ENSG00000137571	8	70529282	70797299	867	95	1331010	0.0096212	0.49616	SLCO5A1	0.753418	Insomnia
ENSG00000269197	8	70800403	70900635	344	46	1331010	-1.5414	0.93839	AC090574.1	0.967551	Insomnia
ENSG00000147596	8	70913886	71033928	395	48	1331010	-1.1314	0.87106	PRDM14	0.933495	Insomnia
ENSG00000140396	8	70971997	71366040	888	47	1331010	-0.50733	0.69404	NCOA2	0.851067	Insomnia
ENSG00000067167	8	71435677	71570622	369	36	1331010	0.038565	0.48462	TRAM1	0.747695	Insomnia
ENSG00000213002	8	71435681	71536671	245	39	1331010	0.15183	0.43966	AC120194.1	0.719203	Insomnia
ENSG00000246366	8	71470812	71625514	460	27	1331010	0.023943	0.49045	RP11-382J12.1	0.750345	Insomnia
ENSG00000147592	8	71497553	71631409	421	28	1331010	0.058316	0.47675	LACTB2	0.742703	Insomnia
ENSG00000221947	8	71531600	71752606	724	23	1331010	0.22594	0.41063	XKR9	0.701834	Insomnia
ENSG00000104313	8	72059668	72324467	730	109	1331010	0.3113	0.37779	EYA1	0.679892	Insomnia
ENSG00000253379	8	72265675	72554260	841	74	1331010	-0.78201	0.7829	RP11-1102P16.1	0.891179	Insomnia
ENSG00000235531	8	72690402	73080628	1952	129	1331010	1.2469	0.10621	RP11-383H13.1	0.426944	Insomnia
ENSG00000178860	8	72703784	72806703	497	65	1331010	0.69702	0.2429	MSC	0.577667	Insomnia
ENSG00000104321	8	72882152	73037852	807	63	1331010	2.0416	0.020596	TRPA1	0.205293	Insomnia
ENSG00000182674	8	73399626	73900584	1850	110	1331010	1.4393	0.07503	KCNB2	0.371598	Insomnia
ENSG00000147601	8	73871099	74010357	430	38	1331010	3.2763	0.00052583	TERF1	0.0385838	Insomnia
ENSG00000164764	8	73926775	74086323	564	55	1331010	2.4774	0.0066173	SBSPON	0.12104	Insomnia
ENSG00000147604	8	74152506	74258024	341	36	1331010	-0.55958	0.71212	RPL7	0.860843	Insomnia
ENSG00000121039	8	74156847	74287516	457	58	1331010	-0.04947	0.51973	RDH10	0.765565	Insomnia
ENSG00000040341	8	74282604	74709943	1475	74	1331010	4.2865	9.076e-06	STAU2	0.00303775	Insomnia
ENSG00000258677	8	74550926	74841089	810	46	1331010	4.726	1.1451e-06	RP11-463D19.2	0.000910259	Insomnia
ENSG00000104343	8	74642332	74841145	499	49	1331010	4.1643	1.5614e-05	UBE2W	0.00465444	Insomnia
ENSG00000154582	8	74801404	74934522	489	53	1331010	3.7352	9.3801e-05	TCEB1	0.0123388	Insomnia
ENSG00000175606	8	74834672	74945018	413	39	1331010	3.163	0.00078085	TMEM70	0.0462473	Insomnia
ENSG00000154589	8	74853587	74991322	479	44	1331010	2.5466	0.0054389	LY96	0.113076	Insomnia
ENSG00000104369	8	75096935	75283563	722	76	1331010	-0.10279	0.54094	JPH1	0.775225	Insomnia
ENSG00000104381	8	75183365	75451107	746	83	1331010	-0.2563	0.60114	GDAP1	0.808129	Insomnia
ENSG00000254349	8	75462010	75785548	1038	56	1331010	-0.3108	0.62202	RP11-758M4.1	0.817786	Insomnia
ENSG00000137558	8	75686772	75817264	423	37	1331010	-0.20804	0.5824	PI15	0.798722	Insomnia
ENSG00000121005	8	75846750	75996793	569	34	1331010	-0.2564	0.60118	CRISPLD1	0.808129	Insomnia
ENSG00000164749	8	76270149	76529078	1279	60	1331010	2.2649	0.011759	HNF4G	0.156289	Insomnia
ENSG00000091656	8	77543454	77829521	789	68	1331010	2.9726	0.0014765	ZFHX4	0.0646045	Insomnia
ENSG00000164751	8	77842494	77963280	344	34	1331010	2.0151	0.021946	PEX2	0.211845	Insomnia
ENSG00000171033	8	79378374	79567502	506	33	1331010	0.65991	0.25466	PKIA	0.58648	Insomnia
ENSG00000104427	8	79528282	79682000	394	25	1331010	0.80606	0.21011	ZC2HC1A	0.546736	Insomnia
ENSG00000104432	8	79537978	79767758	653	31	1331010	0.66844	0.25193	IL7	0.584071	Insomnia
ENSG00000104435	8	80473049	80628410	549	48	1331010	-0.97845	0.83607	STMN2	0.916746	Insomnia
ENSG00000164683	8	80626245	80730098	300	61	1331010	-0.15102	0.56002	HEY1	0.787546	Insomnia
ENSG00000147586	8	80780952	80992524	490	39	1331010	0.74102	0.22934	MRPS28	0.565583	Insomnia
ENSG00000076554	8	80820571	81193467	1100	56	1331010	0.66926	0.25167	TPD52	0.583774	Insomnia
ENSG00000205189	8	81347854	81488500	408	43	1331010	1.0709	0.1421	ZBTB10	0.473154	Insomnia
ENSG00000164684	8	81490686	81837016	792	49	1331010	-0.17484	0.5694	ZNF704	0.791938	Insomnia
ENSG00000076641	8	81830045	82074303	700	83	1331010	-1.116	0.86779	PAG1	0.931624	Insomnia
ENSG00000164687	8	82142598	82247012	226	38	1331010	-1.8858	0.97034	FABP5	0.982111	Insomnia
ENSG00000147588	8	82302561	82409758	347	26	1331010	0.19957	0.42091	PMP2	0.707188	Insomnia
ENSG00000205186	8	82320576	82423814	346	30	1331010	0.044698	0.48217	FABP9	0.746175	Insomnia
ENSG00000170323	8	82340654	82445498	410	40	1331010	-0.30053	0.61811	FABP4	0.816438	Insomnia
ENSG00000197416	8	82387216	82493613	402	55	1331010	-1.4694	0.92914	FABP12	0.962749	Insomnia
ENSG00000133731	8	82520196	82648928	507	30	1331010	-0.34928	0.63656	IMPA1	0.824693	Insomnia
ENSG00000253598	8	82555842	82658409	373	31	1331010	-0.1658	0.56584	SLC10A5	0.790328	Insomnia
ENSG00000104231	8	82563569	82695138	459	38	1331010	0.3659	0.35722	ZFAND1	0.668048	Insomnia
ENSG00000164695	8	82594669	82721750	494	45	1331010	1.3978	0.081089	CHMP4C	0.384256	Insomnia
ENSG00000104497	8	82661816	82805101	550	27	1331010	2.4854	0.006471	SNX16	0.120443	Insomnia
ENSG00000184672	8	85045022	85884079	2373	86	1331010	-0.012835	0.50512	RALYL	0.758018	Insomnia
ENSG00000133739	8	85969382	86108311	415	34	1331010	0.043627	0.4826	LRRCC1	0.746416	Insomnia
ENSG00000133740	8	86039460	86179387	299	26	1331010	0.76126	0.22325	E2F5	0.558656	Insomnia
ENSG00000176731	8	86076311	86182650	234	32	1331010	0.94456	0.17244	C8orf59	0.50985	Insomnia
ENSG00000185015	8	86082816	86246302	393	30	1331010	1.1173	0.13193	CA13	0.462167	Insomnia
ENSG00000258256	8	86084675	86207946	283	26	1331010	0.97839	0.16394	RP11-219B4.5	0.500584	Insomnia
ENSG00000257962	8	86108524	86212077	232	30	1331010	1.1994	0.11518	RP11-219B4.6	0.441857	Insomnia
ENSG00000133742	8	86189837	86341243	390	41	1331010	0.41326	0.33971	CA1	0.655705	Insomnia
ENSG00000164879	8	86235665	86411269	401	37	1331010	-0.55496	0.71054	CA3	0.860187	Insomnia
ENSG00000104267	8	86326081	86443722	260	34	1331010	-1.1774	0.88048	CA2	0.938804	Insomnia
ENSG00000205176	8	86518695	86625726	66	20	1331010	-0.30366	0.6193	REXO1L1P	0.816461	Insomnia
ENSG00000147614	8	86949552	87216457	852	42	1331010	0.88343	0.1885	ATP6V0D2	0.526536	Insomnia
ENSG00000147613	8	87010602	87150850	454	39	1331010	1.0157	0.15489	PSKH2	0.487703	Insomnia
ENSG00000164893	8	87176281	87383375	680	36	1331010	0.074736	0.47021	SLC7A13	0.738874	Insomnia
ENSG00000123124	8	87304967	87540649	658	24	1331010	0.49275	0.31109	WWP1	0.634452	Insomnia
ENSG00000176623	8	87430486	87576586	447	30	1331010	1.1611	0.1228	RMDN1	0.449604	Insomnia
ENSG00000085719	8	87447059	87623726	576	44	1331010	1.3256	0.092486	CPNE3	0.403026	Insomnia
ENSG00000170289	8	87516205	87805903	992	85	1331010	0.89065	0.18656	CNGB3	0.525032	Insomnia
ENSG00000176571	8	87828670	88677447	3159	103	1331010	-0.99869	0.84103	CNBD1	0.919485	Insomnia
ENSG00000176566	8	88832973	88936296	217	46	1331010	-0.60991	0.72904	DCAF4L2	0.868543	Insomnia
ENSG00000156103	8	88994237	89390254	1151	83	1331010	0.73452	0.23132	MMP16	0.566366	Insomnia
ENSG00000104312	8	90719975	90853291	537	32	1331010	-0.92082	0.82143	RIPK2	0.909321	Insomnia
ENSG00000164823	8	90864087	90990116	466	53	1331010	-1.1407	0.87301	OSGIN2	0.934557	Insomnia
ENSG00000104320	8	90895564	91065456	598	39	1331010	-1.9993	0.97721	NBN	0.985629	Insomnia
ENSG00000104325	8	90963633	91114320	489	34	1331010	-1.3588	0.9129	DECR1	0.954318	Insomnia
ENSG00000104327	8	91020836	91157703	435	34	1331010	-0.6434	0.74002	CALB1	0.873002	Insomnia
ENSG00000180694	8	91584223	91853860	850	34	1331010	-0.27929	0.60999	TMEM64	0.813064	Insomnia
ENSG00000123119	8	91753778	92021636	758	33	1331010	0.35914	0.35975	NECAB1	0.670049	Insomnia
ENSG00000253250	8	91920865	92047485	309	27	1331010	1.1646	0.12209	C8orf88	0.449312	Insomnia
ENSG00000155099	8	91956024	92103292	360	35	1331010	1.1314	0.12894	TMEM55A	0.457404	Insomnia
ENSG00000155100	8	92032424	92149323	287	24	1331010	0.71686	0.23673	OTUD6B	0.57205	Insomnia
ENSG00000214954	8	92064060	92281464	522	31	1331010	0.53636	0.29586	LRRC69	0.62129	Insomnia
ENSG00000147606	8	92171722	92460378	677	53	1331010	0.22294	0.41179	SLC26A7	0.702186	Insomnia
ENSG00000079102	8	92917203	93165514	331	20	1331010	0.65237	0.25708	RUNX1T1	0.588996	Insomnia
ENSG00000205133	8	93845758	94079901	757	73	1331010	1.3143	0.09437	TRIQK	0.406501	Insomnia
ENSG00000212999	8	93845865	93948013	257	37	1331010	0.836	0.20158	AC117834.1	0.539309	Insomnia
ENSG00000254318	8	94096324	94229079	402	46	1331010	-1.2843	0.90048	C8orf87	0.948297	Insomnia
ENSG00000268080	8	94191867	94292388	270	39	1331010	-1.5808	0.94304	AC016885.1	0.969736	Insomnia
ENSG00000188343	8	94660789	94793755	396	59	1331010	1.6834	0.04615	FAM92A1	0.299371	Insomnia
ENSG00000183808	8	94691584	94803245	304	42	1331010	1.4672	0.071167	RBM12B	0.362253	Insomnia
ENSG00000212998	8	94702349	94803001	267	36	1331010	1.4761	0.069961	RBM12B-AS1	0.359084	Insomnia
ENSG00000164953	8	94717072	94881462	440	53	1331010	2.092	0.018219	TMEM67	0.191547	Insomnia
ENSG00000164951	8	94820035	94988294	612	48	1331010	2.4762	0.0066395	PDP1	0.121214	Insomnia
ENSG00000079112	8	95089399	95279531	903	79	1331010	-1.1255	0.86981	CDH17	0.932994	Insomnia
ENSG00000164949	8	95211481	95324578	477	59	1331010	-0.49506	0.68972	GEM	0.849154	Insomnia
ENSG00000197275	8	95334188	95537337	744	33	1331010	-0.04315	0.51721	RAD54B	0.764421	Insomnia
ENSG00000265817	8	95340605	95499180	567	25	1331010	0.18575	0.42632	FSBP	0.711176	Insomnia
ENSG00000164944	8	95449921	95615757	668	31	1331010	0.10893	0.45663	KIAA1429	0.730162	Insomnia
ENSG00000212997	8	95508771	95610630	421	30	1331010	-0.24993	0.59868	AC023632.1	0.807371	Insomnia
ENSG00000104413	8	95603302	95769694	699	48	1331010	2.1785	0.014686	ESRP1	0.174505	Insomnia
ENSG00000156162	8	95681931	95856064	720	47	1331010	3.4164	0.00031733	DPY19L4	0.0267877	Insomnia
ENSG00000164941	8	95775539	95943974	603	41	1331010	3.9082	4.6488e-05	INTS8	0.00890565	Insomnia
ENSG00000175305	8	95841998	95958906	390	32	1331010	3.9872	3.3435e-05	CCNE2	0.00727536	Insomnia
ENSG00000156170	8	95857995	96178683	1138	63	1331010	3.8272	6.4799e-05	NDUFAF6	0.0104737	Insomnia
ENSG00000164938	8	95888200	96011639	455	30	1331010	4.3311	7.4181e-06	TP53INP1	0.00277495	Insomnia
ENSG00000175895	8	96096032	96218912	469	66	1331010	0.88238	0.18879	PLEKHF2	0.526688	Insomnia
ENSG00000156172	8	96207147	96331429	566	52	1331010	0.013675	0.49454	C8orf37	0.752499	Insomnia
ENSG00000156466	8	97104562	97223020	278	44	1331010	-1.4485	0.92626	GDF6	0.961122	Insomnia
ENSG00000156467	8	97188148	97297862	265	34	1331010	0.49852	0.30906	UQCRB	0.632644	Insomnia
ENSG00000156469	8	97201626	97323838	291	31	1331010	1.0866	0.13861	MTERFD1	0.468684	Insomnia
ENSG00000156471	8	97223943	97399223	460	45	1331010	1.0068	0.15702	PTDSS1	0.491149	Insomnia
ENSG00000169439	8	97455579	97674000	735	98	1331010	0.38372	0.35059	SDC2	0.663284	Insomnia
ENSG00000104324	8	97607455	98211882	1494	119	1331010	0.46725	0.32016	CPQ	0.642746	Insomnia
ENSG00000180543	8	98235717	98340176	383	43	1331010	0.010402	0.49585	TSPYL5	0.753418	Insomnia
ENSG00000147649	8	98606407	98790998	583	38	1331010	-0.54455	0.70697	MTDH	0.857806	Insomnia
ENSG00000104341	8	98737285	98915241	703	64	1331010	2.4023	0.0081472	LAPTM4B	0.133116	Insomnia
ENSG00000132561	8	98831068	99098944	868	67	1331010	1.0778	0.14056	MATN2	0.470986	Insomnia
ENSG00000156482	8	98987079	99108697	326	31	1331010	-0.52281	0.69945	RPL30	0.854236	Insomnia
ENSG00000177459	8	99026539	99155838	371	53	1331010	-0.44156	0.67059	C8orf47	0.83969	Insomnia
ENSG00000132541	8	99064572	99179469	362	42	1331010	-0.47006	0.68084	HRSP12	0.843939	Insomnia
ENSG00000104356	8	99079525	99222062	486	53	1331010	-0.29621	0.61647	POP1	0.815727	Insomnia
ENSG00000104361	8	99152061	99356621	594	73	1331010	-0.59513	0.72412	NIPAL2	0.866021	Insomnia
ENSG00000104375	8	99363631	100005055	1276	81	1331010	-0.083573	0.5333	STK3	0.771642	Insomnia
ENSG00000156486	8	99389250	99495076	223	55	1331010	-0.30518	0.61989	KCNS2	0.816731	Insomnia
ENSG00000164920	8	99906631	100014332	220	46	1331010	-0.28247	0.61121	OSR2	0.813497	Insomnia
ENSG00000132549	8	99975494	100939808	2278	42	1331010	-0.25534	0.60077	VPS13B	0.808129	Insomnia
ENSG00000164919	8	100835428	100956290	289	31	1331010	0.55889	0.28812	COX6C	0.614913	Insomnia
ENSG00000132554	8	100923164	101193496	649	61	1331010	0.89528	0.18532	RGS22	0.523628	Insomnia
ENSG00000156509	8	101095588	101208028	352	37	1331010	0.22972	0.40915	FBXO43	0.700805	Insomnia
ENSG00000147669	8	101112812	101216230	306	26	1331010	-1.0084	0.84336	POLR2K	0.920733	Insomnia
ENSG00000104450	8	101120134	101321506	536	30	1331010	-0.68675	0.75388	SPAG1	0.878698	Insomnia
ENSG00000034677	8	101219288	101398446	546	37	1331010	0.02715	0.48917	RNF19A	0.749921	Insomnia
ENSG00000186106	8	101471980	101622012	449	59	1331010	1.9699	0.024427	ANKRD46	0.22351	Insomnia
ENSG00000174226	8	101535116	101725643	717	85	1331010	0.87849	0.18984	SNX31	0.527416	Insomnia
ENSG00000070756	8	101648044	101785037	523	42	1331010	1.7817	0.0374	PABPC1	0.270184	Insomnia
ENSG00000164924	8	101878753	102015616	352	35	1331010	-1.3121	0.90525	YWHAZ	0.950174	Insomnia
ENSG00000120963	8	102140106	102268421	374	35	1331010	-0.71287	0.76204	ZNF706	0.882158	Insomnia
ENSG00000083307	8	102454660	102731954	921	87	1331010	-0.76042	0.7765	GRHL2	0.887712	Insomnia
ENSG00000104490	8	102648771	103187135	1876	104	1331010	-0.062114	0.52476	NCALD	0.768421	Insomnia
ENSG00000048392	8	103166730	103301346	473	54	1331010	2.0203	0.021675	RRM2B	0.210869	Insomnia
ENSG00000104517	8	103215240	103475069	921	48	1331010	2.8895	0.0019295	UBR5	0.0733287	Insomnia
ENSG00000253633	8	103490968	103600896	568	67	1331010	1.6591	0.048551	KB-1980E6.3	0.306541	Insomnia
ENSG00000155087	8	103513800	103623245	581	72	1331010	1.3412	0.08993	ODF1	0.400158	Insomnia
ENSG00000155090	8	103611007	103718130	378	40	1331010	0.90339	0.18316	KLF10	0.521648	Insomnia
ENSG00000155096	8	103788585	103956092	597	38	1331010	-1.2003	0.88498	AZIN1	0.940803	Insomnia
ENSG00000253320	8	103826528	104040104	793	56	1331010	-1.0443	0.85183	KB-1507C5.2	0.925394	Insomnia
ENSG00000155097	8	103983291	104135279	628	63	1331010	-0.72126	0.76462	ATP6V1C1	0.882971	Insomnia
ENSG00000236939	8	104095191	104203703	557	63	1331010	-0.42484	0.66452	C8orf56	0.83731	Insomnia
ENSG00000164929	8	104102938	104292533	850	66	1331010	-0.28305	0.61143	BAALC	0.813558	Insomnia
ENSG00000164930	8	104260661	104395094	506	33	1331010	-0.012689	0.50506	FZD6	0.757987	Insomnia
ENSG00000164932	8	104333743	104445225	437	26	1331010	-0.44324	0.6712	CTHRC1	0.839847	Insomnia
ENSG00000164933	8	104360863	104477417	438	28	1331010	-0.71302	0.76208	SLC25A32	0.882158	Insomnia
ENSG00000164934	8	104376942	104505681	452	38	1331010	-1.5089	0.93433	DCAF13	0.96541	Insomnia
ENSG00000176406	8	104462976	105318322	3450	52	1331010	-0.055099	0.52197	RIMS2	0.766542	Insomnia
ENSG00000147647	8	105292552	105529281	1032	93	1331010	0.25433	0.39962	DPYS	0.693906	Insomnia
ENSG00000164935	8	105301315	105418917	591	63	1331010	0.47953	0.31578	DCSTAMP	0.639063	Insomnia
ENSG00000147650	8	105451459	105651252	798	43	1331010	-0.21181	0.58387	LRP12	0.799294	Insomnia
ENSG00000253350	8	105552961	106481488	3199	177	1331010	0.92386	0.17778	RP11-127H5.1	0.515846	Insomnia
ENSG00000169946	8	106280920	106866760	1715	128	1331010	0.30333	0.38082	ZFPM2	0.681925	Insomnia
ENSG00000164830	8	107232473	107814922	1851	95	1331010	1.4769	0.069853	OXR1	0.359084	Insomnia
ENSG00000174429	8	107721711	107832473	319	39	1331010	1.8086	0.035255	ABRA	0.264489	Insomnia
ENSG00000154188	8	108211721	108560283	1218	88	1331010	-0.19789	0.57844	ANGPT1	0.79719	Insomnia
ENSG00000147655	8	108861544	109145913	1041	65	1331010	0.61512	0.26924	RSPO2	0.599808	Insomnia
ENSG00000104408	8	109163445	109497562	1333	37	1331010	0.51355	0.30378	EIF3E	0.628036	Insomnia
ENSG00000104412	8	109405830	109549145	482	23	1331010	0.83301	0.20242	EMC2	0.539633	Insomnia
ENSG00000164841	8	109569079	109849844	930	65	1331010	-0.43557	0.66842	TMEM74	0.838679	Insomnia
ENSG00000174417	8	110048850	110181813	523	33	1331010	0.89953	0.18419	TRHR	0.522503	Insomnia
ENSG00000120526	8	110203148	110396614	591	36	1331010	1.5424	0.061487	NUDCD1	0.338249	Insomnia
ENSG00000120533	8	110296553	110408182	360	40	1331010	1.5131	0.065122	ENY2	0.348016	Insomnia
ENSG00000205038	8	110324706	110592559	916	46	1331010	1.0722	0.1418	PKHD1L1	0.472733	Insomnia
ENSG00000147654	8	110501940	110628225	398	44	1331010	0.29752	0.38303	EBAG9	0.683391	Insomnia
ENSG00000147642	8	110536207	110754020	738	59	1331010	0.95677	0.16934	SYBU	0.506881	Insomnia
ENSG00000248050	8	110606344	110710313	387	28	1331010	1.1425	0.12662	RP11-422N16.3	0.454498	Insomnia
ENSG00000164794	8	110925874	111038076	234	24	1331010	0.60073	0.27401	KCNV1	0.603784	Insomnia
ENSG00000164796	8	113185157	114499328	3586	89	1331010	2.7587	0.0029016	CSMD3	0.0875996	Insomnia
ENSG00000253207	8	114562539	114679187	321	25	1331010	2.8309	0.0023207	RP11-67H2.1	0.0792027	Insomnia
ENSG00000104447	8	116370724	116871899	1154	68	1331010	2.7258	0.003207	TRPS1	0.0906615	Insomnia
ENSG00000147677	8	117604369	117829164	586	33	1331010	0.83311	0.20239	EIF3H	0.539633	Insomnia
ENSG00000147679	8	117728742	117911702	527	49	1331010	-0.1528	0.56072	UTP23	0.787617	Insomnia
ENSG00000164754	8	117808174	117937105	469	41	1331010	-0.87134	0.80822	RAD21	0.902818	Insomnia
ENSG00000205002	8	117900438	118006726	320	38	1331010	0.089889	0.46419	AARD	0.734557	Insomnia
ENSG00000164756	8	117912512	118238953	921	74	1331010	1.414	0.078678	SLC30A8	0.379348	Insomnia
ENSG00000164758	8	118482952	118602501	333	37	1331010	0.11543	0.45405	MED30	0.728175	Insomnia
ENSG00000182197	8	118756729	119174092	1413	107	1331010	0.58136	0.2805	EXT1	0.608803	Insomnia
ENSG00000177570	8	119151698	119684234	1762	130	1331010	-0.54214	0.70614	SAMD12	0.857417	Insomnia
ENSG00000225885	8	119244378	119462844	815	68	1331010	-1.5083	0.93426	AC023590.1	0.96541	Insomnia
ENSG00000164761	8	119885796	120014439	532	32	1331010	0.34925	0.36345	TNFRSF11B	0.672494	Insomnia
ENSG00000184374	8	119957691	120168821	941	39	1331010	-1.0507	0.85331	COLEC10	0.925916	Insomnia
ENSG00000147676	8	120127273	120307913	606	47	1331010	0.92556	0.17734	MAL2	0.51535	Insomnia
ENSG00000136999	8	120378546	120486593	365	19	1331010	-1.251	0.89454	NOV	0.945466	Insomnia
ENSG00000136960	8	120519326	120735693	604	55	1331010	0.33684	0.36812	ENPP2	0.675443	Insomnia
ENSG00000064313	8	120693015	120895103	690	41	1331010	1.3613	0.086713	TAF2	0.394447	Insomnia
ENSG00000136982	8	120796216	120918250	541	31	1331010	0.70953	0.239	DSCC1	0.574262	Insomnia
ENSG00000155792	8	120835957	121113152	1289	50	1331010	0.12686	0.44953	DEPTOR	0.725984	Insomnia
ENSG00000187955	8	121022019	121434275	1372	91	1331010	0.10598	0.4578	COL14A1	0.730895	Insomnia
ENSG00000172172	8	121343000	121507642	411	32	1331010	-1.5523	0.93971	MRPL13	0.968385	Insomnia
ENSG00000172167	8	121407640	121604373	503	29	1331010	1.1116	0.13317	MTBP	0.463353	Insomnia
ENSG00000172164	8	121497985	121875513	1228	94	1331010	1.1138	0.13268	SNTB1	0.463074	Insomnia
ENSG00000170961	8	122574356	122703630	470	57	1331010	1.1358	0.12802	HAS2	0.455907	Insomnia
ENSG00000178764	8	123743633	124036750	824	129	1331010	1.6028	0.054485	ZHX2	0.320642	Insomnia
ENSG00000136986	8	123975404	124104663	394	60	1331010	1.7749	0.037958	DERL1	0.272242	Insomnia
ENSG00000156787	8	124004208	124214393	664	58	1331010	1.8887	0.029465	TBC1D31	0.242985	Insomnia
ENSG00000147689	8	124141200	124272314	342	35	1331010	2.1075	0.017535	FAM83A	0.187761	Insomnia
ENSG00000189376	8	124182196	124303638	311	32	1331010	1.837	0.033102	C8orf76	0.256215	Insomnia
ENSG00000259305	8	124188431	124329627	331	33	1331010	1.8184	0.034501	ZHX1-C8ORF76	0.261714	Insomnia
ENSG00000165156	8	124210696	124337781	258	21	1331010	1.554	0.060086	ZHX1	0.334107	Insomnia
ENSG00000156802	8	124282090	124478590	573	40	1331010	2.0192	0.021732	ATAD2	0.211004	Insomnia
ENSG00000156795	8	124378965	124529470	508	44	1331010	1.6765	0.046823	WDYHV1	0.301889	Insomnia
ENSG00000156804	8	124460129	124603446	558	69	1331010	0.84799	0.19822	FBXO32	0.53593	Insomnia
ENSG00000175946	8	124607767	124715190	459	58	1331010	-0.44382	0.67141	KLHL38	0.840055	Insomnia
ENSG00000104537	8	124643034	124799647	520	70	1331010	0.4164	0.33856	ANXA13	0.655136	Insomnia
ENSG00000176853	8	124730696	124877692	340	33	1331010	1.4362	0.075467	FAM91A1	0.372581	Insomnia
ENSG00000214814	8	124814227	125182302	938	71	1331010	1.6307	0.051472	FER1L6	0.31439	Insomnia
ENSG00000164983	8	125274231	125434933	749	44	1331010	-0.58164	0.71959	TMEM65	0.864261	Insomnia
ENSG00000183665	8	125413048	125524391	382	49	1331010	-0.71907	0.76395	TRMT12	0.882681	Insomnia
ENSG00000170881	8	125436979	125550155	302	31	1331010	-0.048367	0.51929	RNF139	0.765565	Insomnia
ENSG00000147687	8	125450726	125601699	510	41	1331010	-0.0010372	0.50041	TATDN1	0.755406	Insomnia
ENSG00000147684	8	125501344	125630751	506	47	1331010	0.94389	0.17261	NDUFB9	0.510136	Insomnia
ENSG00000170873	8	125513031	125790730	1176	119	1331010	0.62671	0.26543	MTSS1	0.596699	Insomnia
ENSG00000180938	8	125935540	126041631	451	46	1331010	-1.7496	0.95991	ZNF572	0.977378	Insomnia
ENSG00000104549	8	125960739	126084525	505	33	1331010	-0.96282	0.83218	SQLE	0.914588	Insomnia
ENSG00000164961	8	125986502	126154082	675	36	1331010	-0.66196	0.746	KIAA0196	0.875495	Insomnia
ENSG00000156831	8	126053921	126429362	1121	70	1331010	-1.0727	0.85831	NSMCE2	0.928051	Insomnia
ENSG00000173334	8	126392563	126500647	301	46	1331010	0.26937	0.39382	TRIB1	0.690116	Insomnia
ENSG00000168672	8	127514687	127620638	251	38	1331010	0.67001	0.25143	FAM84B	0.583525	Insomnia
ENSG00000212993	8	128376535	128482311	444	59	1331010	-0.17638	0.57	POU5F1B	0.792541	Insomnia
ENSG00000136997	8	128697680	128803674	302	48	1331010	-0.83334	0.79767	MYC	0.898556	Insomnia
ENSG00000256655	8	128909126	129010591	413	46	1331010	-0.1159	0.54613	TMEM75	0.779184	Insomnia
ENSG00000147697	8	130710442	130849134	613	44	1331010	0.94695	0.17183	GSDMC	0.509112	Insomnia
ENSG00000153310	8	130801839	131079375	886	73	1331010	2.2306	0.012853	FAM49B	0.163582	Insomnia
ENSG00000153317	8	131014353	131505906	2027	57	1331010	1.5636	0.058951	ASAP1	0.331077	Insomnia
ENSG00000155897	8	131742547	132104672	1707	114	1331010	-0.38268	0.64902	ADCY8	0.830797	Insomnia
ENSG00000132294	8	132866335	133075889	952	63	1331010	-0.15801	0.56277	EFR3A	0.789102	Insomnia
ENSG00000253117	8	132986467	133121627	616	77	1331010	-0.8735	0.8088	OC90	0.903148	Insomnia
ENSG00000258417	8	132986467	133147902	756	76	1331010	-1.1324	0.87126	OC90	0.933595	Insomnia
ENSG00000132297	8	133023733	133173406	747	72	1331010	-0.82705	0.7959	HHLA1	0.897622	Insomnia
ENSG00000184156	8	133083108	133543200	1904	150	1331010	1.938	0.026314	KCNQ3	0.2317	Insomnia
ENSG00000129295	8	133534320	133737838	582	62	1331010	0.07116	0.47164	LRRC6	0.739327	Insomnia
ENSG00000165071	8	133647253	133822958	541	40	1331010	0.41482	0.33914	TMEM71	0.655391	Insomnia
ENSG00000129292	8	133737618	133911052	588	29	1331010	0.60323	0.27318	PHF20L1	0.603166	Insomnia
ENSG00000042832	8	133829203	134197147	1454	80	1331010	0.50162	0.30797	TG	0.631907	Insomnia
ENSG00000155926	8	133998973	134165298	700	43	1331010	0.90413	0.18296	SLA	0.521648	Insomnia
ENSG00000104415	8	134153282	134292587	476	86	1331010	-0.59552	0.72425	WISP1	0.866037	Insomnia
ENSG00000104419	8	134199414	134364265	657	90	1331010	-1.0104	0.84386	NDRG1	0.921005	Insomnia
ENSG00000008513	8	134417091	134634183	929	120	1331010	-0.62697	0.73466	ST3GAL1	0.870549	Insomnia
ENSG00000066827	8	135440031	135775292	1435	84	1331010	2.1366	0.016315	ZFAT	0.180859	Insomnia
ENSG00000131773	8	136419700	136718965	937	54	1331010	0.51433	0.30351	KHDRBS3	0.627614	Insomnia
ENSG00000147724	8	139092266	139559065	1738	165	1331010	-0.018561	0.5074	FAM135B	0.759036	Insomnia
ENSG00000169436	8	139550478	139976249	1543	148	1331010	0.64468	0.25957	COL22A1	0.590745	Insomnia
ENSG00000169427	8	140563081	140765299	639	78	1331010	-1.0482	0.85272	KCNK9	0.925644	Insomnia
ENSG00000167632	8	140692586	141518678	2750	221	1331010	0.23884	0.40561	TRAPPC9	0.69815	Insomnia
ENSG00000250733	8	140893416	140996190	468	44	1331010	0.70181	0.2414	C8orf17	0.577167	Insomnia
ENSG00000104472	8	141471397	141577236	237	49	1331010	0.98528	0.16224	CHRAC1	0.498746	Insomnia
ENSG00000123908	8	141491264	141695718	639	65	1331010	1.3327	0.091311	AGO2	0.401836	Insomnia
ENSG00000169398	8	141617999	142062315	1126	35	1331010	2.1208	0.016969	PTK2	0.184962	Insomnia
ENSG00000105339	8	142077377	142255907	618	77	1331010	-0.073353	0.52924	DENND3	0.769928	Insomnia
ENSG00000022567	8	142167265	142368404	809	75	1331010	0.47388	0.31779	SLC45A4	0.640379	Insomnia
ENSG00000254019	8	142214664	142316916	449	55	1331010	0.058809	0.47655	RP11-10J21.3	0.742597	Insomnia
ENSG00000204882	8	142316600	142427367	487	58	1331010	1.3399	0.090134	GPR20	0.400181	Insomnia
ENSG00000184489	8	142352093	142491620	664	66	1331010	0.95955	0.16864	PTP4A3	0.505828	Insomnia
ENSG00000226490	8	142474738	142578837	587	49	1331010	0.97306	0.16526	AC138647.1	0.502107	Insomnia
ENSG00000171045	8	143243441	143534601	1333	61	1331010	1.3018	0.096493	TSNARE1	0.410572	Insomnia
ENSG00000181790	8	143480791	143676370	782	65	1331010	-0.030307	0.51209	BAI1	0.762242	Insomnia
ENSG00000198576	8	143642405	143746833	488	35	1331010	1.8976	0.028877	ARC	0.241004	Insomnia
ENSG00000167653	8	143701726	143814142	451	33	1331010	1.51	0.065527	PSCA	0.348515	Insomnia
ENSG00000160886	8	143731529	143836545	409	30	1331010	1.1815	0.11871	LY6K	0.445641	Insomnia
ENSG00000130193	8	143758621	143868345	397	32	1331010	-0.12629	0.55025	THEM6	0.781891	Insomnia
ENSG00000126233	8	143772362	143873829	379	33	1331010	-0.44834	0.67305	SLURP1	0.840894	Insomnia
ENSG00000197353	8	143781568	143883952	421	39	1331010	-0.86209	0.80568	LYPD2	0.901734	Insomnia
ENSG00000180155	8	143795752	143909640	538	36	1331010	-1.3975	0.91887	LYNX1	0.957411	Insomnia
ENSG00000167656	8	143816296	143918008	507	37	1331010	-1.6099	0.94629	LY6D	0.971313	Insomnia
ENSG00000104499	8	143865663	144047922	824	38	1331010	-0.013477	0.50538	GML	0.758169	Insomnia
ENSG00000160882	8	143903772	144011262	436	23	1331010	0.33835	0.36755	CYP11B1	0.674956	Insomnia
ENSG00000179142	8	143941975	144049259	413	23	1331010	0.67174	0.25087	CYP11B2	0.583144	Insomnia
ENSG00000160932	8	144049399	144155249	423	40	1331010	-0.26276	0.60363	LY6E	0.809431	Insomnia
ENSG00000177335	8	144070626	144191359	394	28	1331010	-0.4181	0.66206	C8orf31	0.836353	Insomnia
ENSG00000261667	8	144111874	144214418	313	15	1331010	-0.20693	0.58197	RP11-520P18.5	0.798475	Insomnia
ENSG00000176956	8	144189331	144292128	325	43	1331010	-1.3101	0.90491	LY6H	0.950162	Insomnia
ENSG00000182851	8	144245068	144349044	453	45	1331010	-0.95872	0.83115	GPIHBP1	0.914151	Insomnia
ENSG00000181638	8	144278991	144394875	545	27	1331010	-0.77338	0.78035	ZFP41	0.890003	Insomnia
ENSG00000264668	8	144279280	144408573	625	33	1331010	-0.87753	0.8099	ZFP41	0.903544	Insomnia
ENSG00000250571	8	144299603	144409101	546	26	1331010	-0.55602	0.7109	GLI4	0.86024	Insomnia
ENSG00000185730	8	144321846	144430231	550	30	1331010	-0.58547	0.72088	ZNF696	0.864379	Insomnia
ENSG00000184428	8	144336554	144492149	750	45	1331010	-0.3149	0.62358	TOP1MT	0.818371	Insomnia
ENSG00000158106	8	144401057	144516390	553	48	1331010	-0.061461	0.5245	RHPN1	0.768364	Insomnia
ENSG00000182759	8	144451352	144562576	506	58	1331010	-0.1907	0.57562	MAFA	0.795857	Insomnia
ENSG00000014164	8	144469825	144673623	871	77	1331010	-0.94251	0.82703	ZC3H3	0.912335	Insomnia
ENSG00000104518	8	144585377	144695232	484	47	1331010	-1.2285	0.89036	GSDMD	0.943369	Insomnia
ENSG00000204839	8	144598357	144705141	469	46	1331010	-1.0147	0.84487	MROH6	0.921643	Insomnia
ENSG00000147813	8	144606955	144710819	438	45	1331010	-1.0747	0.85874	NAPRT1	0.928051	Insomnia
ENSG00000104529	8	144611867	144731711	495	50	1331010	-0.73497	0.76882	EEF1D	0.885134	Insomnia
ENSG00000179886	8	144630074	144732485	406	41	1331010	-0.38568	0.65013	TIGD5	0.831268	Insomnia
ENSG00000104524	8	144636083	144741943	415	50	1331010	-0.25596	0.60101	PYCRL	0.808129	Insomnia
ENSG00000104522	8	144644788	144750218	395	46	1331010	-0.13711	0.55453	TSTA3	0.784249	Insomnia
ENSG00000183309	8	144668183	144785900	435	50	1331010	-0.1682	0.56679	ZNF623	0.79096	Insomnia
ENSG00000181135	8	144716622	144846068	502	58	1331010	-0.44197	0.67074	ZNF707	0.839757	Insomnia
ENSG00000255181	8	144738864	144840279	395	53	1331010	-0.84536	0.80104	CCDC166	0.900067	Insomnia
ENSG00000181085	8	144748429	144854628	417	52	1331010	-0.93306	0.82461	MAPK15	0.910886	Insomnia
ENSG00000180921	8	144756103	144865971	427	48	1331010	-1.4136	0.92126	FAM83H	0.958457	Insomnia
ENSG00000180900	8	144823090	144947549	410	59	1331010	-0.65486	0.74372	SCRIB	0.874562	Insomnia
ENSG00000179950	8	144848514	144962029	350	58	1331010	-0.6802	0.75181	PUF60	0.878205	Insomnia
ENSG00000185189	8	144865764	144974200	306	64	1331010	-0.31424	0.62333	NRBP2	0.8183	Insomnia
ENSG00000227184	8	144889497	145002632	349	69	1331010	-0.48525	0.68625	EPPK1	0.847122	Insomnia
ENSG00000178209	8	144939321	145100902	445	44	1331010	0.21988	0.41298	PLEC	0.703118	Insomnia
ENSG00000178685	8	145001321	145136940	360	37	1331010	0.74126	0.22927	PARP10	0.565556	Insomnia
ENSG00000178719	8	145014226	145117583	238	34	1331010	0.97682	0.16433	GRINA	0.501224	Insomnia
ENSG00000186583	8	145036582	145151933	280	31	1331010	1.1768	0.11963	SPATC1	0.446147	Insomnia
ENSG00000178814	8	145056167	145168735	284	31	1331010	1.1531	0.12444	OPLAH	0.451429	Insomnia
ENSG00000178896	8	145083529	145185550	284	25	1331010	1.0586	0.14489	EXOSC4	0.47626	Insomnia
ENSG00000197858	8	145087493	145191119	279	24	1331010	0.97711	0.16426	GPAA1	0.50116	Insomnia
ENSG00000179091	8	145099930	145202428	261	20	1331010	0.7899	0.21479	CYC1	0.550127	Insomnia
ENSG00000179526	8	145103536	145213027	246	20	1331010	0.91054	0.18127	SHARPIN	0.51926	Insomnia
ENSG00000179632	8	145109402	145212514	229	18	1331010	0.94698	0.17182	MAF1	0.509112	Insomnia
ENSG00000179698	8	145112629	145223218	231	18	1331010	0.96004	0.16852	KIAA1875	0.505786	Insomnia
ENSG00000235173	8	145142672	145245746	175	17	1331010	0.93659	0.17449	FAM203A	0.511984	Insomnia
ENSG00000179832	8	145152919	145366843	247	25	1331010	0.61674	0.2687	MROH1	0.599352	Insomnia
ENSG00000204775	8	145267003	145381153	61	6	1331010	-0.1544	0.56135	KM-PA-2	0.78776	Insomnia
ENSG00000187786	8	145271517	145373045	48	5	1331010	-0.21123	0.58364	SCXB	0.799216	Insomnia
ENSG00000170727	8	145436055	145565082	88	9	1331010	2.0862	0.01848	BOP1	0.192686	Insomnia
ENSG00000188686	8	145440549	145542470	68	7	1331010	1.9506	0.025551	SCXA	0.229196	Insomnia
ENSG00000185122	8	145465280	145588385	137	20	1331010	1.9468	0.025782	HSF1	0.230168	Insomnia
ENSG00000185000	8	145489954	145600573	160	25	1331010	1.8379	0.033036	DGAT1	0.256104	Insomnia
ENSG00000170616	8	145504228	145609943	175	28	1331010	1.7402	0.040915	SCRT1	0.28329	Insomnia
ENSG00000214597	8	145525878	145628574	154	30	1331010	0.47847	0.31616	TMEM249	0.639319	Insomnia
ENSG00000271698	8	145526888	145629269	154	30	1331010	0.47847	0.31616	GS1-393G12.13	0.639319	Insomnia
ENSG00000185803	8	145527795	145634932	161	30	1331010	0.39813	0.34527	SLC52A2	0.659803	Insomnia
ENSG00000182325	8	145529091	145633036	159	30	1331010	0.36948	0.35589	FBXL6	0.666896	Insomnia
ENSG00000173137	8	145546790	145668457	247	35	1331010	-1.251	0.89452	ADCK5	0.945466	Insomnia
ENSG00000071894	8	145568444	145684753	276	33	1331010	-0.68066	0.75196	CPSF1	0.878205	Insomnia
ENSG00000147804	8	145585126	145692279	267	34	1331010	-0.11935	0.5475	SLC39A4	0.779915	Insomnia
ENSG00000160948	8	145599000	145703931	263	29	1331010	0.3336	0.36934	VPS28	0.67584	Insomnia
ENSG00000160949	8	145604165	145719827	290	34	1331010	0.46991	0.31921	TONSL	0.641852	Insomnia
ENSG00000187954	8	145624965	145741060	321	40	1331010	0.92023	0.17873	CYHR1	0.517158	Insomnia
ENSG00000167702	8	145641426	145749585	316	35	1331010	1.0991	0.13587	KIFC2	0.466363	Insomnia
ENSG00000160973	8	145648795	145751718	295	34	1331010	1.2339	0.10863	FOXH1	0.43102	Insomnia
ENSG00000160972	8	145653352	145777504	354	36	1331010	1.1885	0.11731	PPP1R16A	0.443641	Insomnia
ENSG00000167701	8	145678356	145782557	294	29	1331010	1.3702	0.085309	GPT	0.390762	Insomnia
ENSG00000167700	8	145684457	145786596	284	29	1331010	1.3313	0.091539	MFSD3	0.401836	Insomnia
ENSG00000160957	8	145686667	145793229	299	27	1331010	1.1557	0.12389	RECQL4	0.45072	Insomnia
ENSG00000160959	8	145693376	145800557	306	30	1331010	1.1583	0.12337	LRRC14	0.449977	Insomnia
ENSG00000254402	8	145697761	145802416	303	25	1331010	1.0992	0.13583	LRRC24	0.466324	Insomnia
ENSG00000213563	8	145701117	145804516	308	25	1331010	1.0948	0.1368	C8orf82	0.466966	Insomnia
ENSG00000147799	8	145704563	145961194	689	47	1331010	0.56712	0.28532	ARHGAP39	0.612294	Insomnia
ENSG00000198169	8	145896298	146031802	354	40	1331010	0.018782	0.49251	ZNF251	0.751448	Insomnia
ENSG00000196378	8	145948499	146062730	317	22	1331010	0.051689	0.47939	ZNF34	0.743803	Insomnia
ENSG00000161016	8	145965150	146067972	300	19	1331010	-0.020622	0.50823	RPL8	0.75949	Insomnia
ENSG00000197363	8	145974261	146086554	337	21	1331010	-0.23661	0.59352	ZNF517	0.805054	Insomnia
ENSG00000147789	8	146002849	146122894	341	22	1331010	-0.45695	0.67615	ZNF7	0.841638	Insomnia
ENSG00000170619	8	146016427	146129121	290	19	1331010	-0.66101	0.7457	COMMD5	0.875475	Insomnia
ENSG00000196150	8	146026632	146177553	411	37	1331010	-0.072195	0.52878	ZNF250	0.769758	Insomnia
ENSG00000170631	8	146105744	146226274	368	43	1331010	0.2903	0.38579	ZNF16	0.68525	Insomnia
ENSG00000182307	8	146227764	146331416	192	10	1331010	1.5465	0.060998	C8orf33	0.33691	Insomnia
ENSG00000170122	9	66237	168417	10	1	1331010	-2.2291	0.9871	FOXD4	0.991779	Insomnia
ENSG00000172785	9	71041	238979	183	22	1331010	-0.95864	0.83113	CBWD1	0.914151	Insomnia
ENSG00000183784	9	163108	265893	367	23	1331010	-0.44024	0.67012	C9orf66	0.839525	Insomnia
ENSG00000107099	9	164854	515259	1692	98	1331010	-1.2706	0.89807	DOCK8	0.947119	Insomnia
ENSG00000107104	9	420291	796105	2323	87	1331010	-0.91091	0.81883	KANK1	0.908451	Insomnia
ENSG00000137090	9	791690	1019090	1313	109	1331010	1.2355	0.10833	DMRT1	0.430357	Insomnia
ENSG00000064218	9	926964	1041731	501	58	1331010	-0.25975	0.60247	DMRT3	0.808571	Insomnia
ENSG00000173253	9	1000354	1107552	459	72	1331010	-0.81974	0.79382	DMRT2	0.896647	Insomnia
ENSG00000080503	9	1965342	2243624	1083	142	1331010	-0.70083	0.75829	SMARCA2	0.880729	Insomnia
ENSG00000147852	9	2571834	2710053	713	103	1331010	0.80827	0.20947	VLDLR	0.546718	Insomnia
ENSG00000168263	9	2667502	2780037	530	74	1331010	-1.167	0.8784	KCNV2	0.937937	Insomnia
ENSG00000080608	9	2670469	2894241	878	108	1331010	0.77031	0.22056	KIAA0020	0.556005	Insomnia
ENSG00000080298	9	3168297	3576004	1533	79	1331010	0.50809	0.3057	RFX3	0.629706	Insomnia
ENSG00000203286	9	3402305	3519181	383	48	1331010	1.1675	0.12149	AL365202.1	0.448705	Insomnia
ENSG00000107249	9	3774127	4398392	3009	264	1331010	0.88368	0.18844	GLIS3	0.526517	Insomnia
ENSG00000106688	9	4440444	4637469	750	92	1331010	-1.0673	0.85709	SLC1A1	0.927643	Insomnia
ENSG00000106686	9	4503386	4716674	879	88	1331010	0.0074306	0.49704	SPATA6L	0.753973	Insomnia
ENSG00000205808	9	4612298	4715256	481	44	1331010	0.49684	0.30965	PPAPDC2	0.633235	Insomnia
ENSG00000106993	9	4629559	4758398	676	76	1331010	0.19894	0.42116	CDC37L1	0.707443	Insomnia
ENSG00000147853	9	4661155	4792043	621	69	1331010	0.14452	0.44255	AK3	0.72082	Insomnia
ENSG00000120158	9	4742869	4935917	857	85	1331010	-0.49838	0.69089	RCL1	0.84934	Insomnia
ENSG00000269305	9	4809120	4909260	425	53	1331010	0.27837	0.39036	AL158147.2	0.687678	Insomnia
ENSG00000096968	9	4935033	5178183	811	42	1331010	0.358	0.36017	JAK2	0.670308	Insomnia
ENSG00000268155	9	5027163	5134580	380	22	1331010	0.46831	0.31978	AL161450.1	0.642441	Insomnia
ENSG00000120210	9	5081979	5235668	604	24	1331010	0.26845	0.39417	INSL6	0.690356	Insomnia
ENSG00000120211	9	5181419	5285304	427	27	1331010	-0.082445	0.53285	INSL4	0.771458	Insomnia
ENSG00000107014	9	5249868	5354969	349	42	1331010	0.7801	0.21767	RLN2	0.552442	Insomnia
ENSG00000107018	9	5284969	5389873	345	34	1331010	0.46582	0.32067	RLN1	0.642827	Insomnia
ENSG00000107020	9	5307973	5487878	629	65	1331010	-0.78793	0.78463	PLGRKT	0.891978	Insomnia
ENSG00000120217	9	5400503	5520566	442	58	1331010	-0.080332	0.53201	CD274	0.771077	Insomnia
ENSG00000197646	9	5460545	5621282	574	73	1331010	0.87358	0.19117	PDCD1LG2	0.529031	Insomnia
ENSG00000107036	9	5579025	5826557	895	58	1331010	0.27693	0.39092	KIAA1432	0.688195	Insomnia
ENSG00000099219	9	5715076	5883117	635	48	1331010	-0.97547	0.83534	ERMP1	0.91631	Insomnia
ENSG00000183354	9	5831596	6057901	884	57	1331010	0.50763	0.30586	KIAA2026	0.629873	Insomnia
ENSG00000120215	9	5840802	5960606	493	56	1331010	0.08356	0.4667	MLANA	0.736147	Insomnia
ENSG00000137040	9	5961043	6065618	390	40	1331010	0.92741	0.17686	RANBP6	0.514867	Insomnia
ENSG00000137033	9	6165805	6307983	480	52	1331010	-0.57008	0.71569	IL33	0.862636	Insomnia
ENSG00000170777	9	6278349	6381900	326	27	1331010	0.15264	0.43934	TPD52L3	0.719159	Insomnia
ENSG00000147854	9	6363151	6557054	722	52	1331010	0.96509	0.16725	UHRF2	0.503768	Insomnia
ENSG00000215066	9	6417618	6520375	359	32	1331010	0.68256	0.24744	C9orf38	0.581649	Insomnia
ENSG00000178445	9	6482464	6695650	1051	97	1331010	1.856	0.031725	GLDC	0.251558	Insomnia
ENSG00000107077	9	6670863	7225648	2893	158	1331010	-1.6293	0.94838	KDM4C	0.972238	Insomnia
ENSG00000137038	9	7746490	7938380	736	98	1331010	0.47036	0.31905	TMEM261	0.641852	Insomnia
ENSG00000153707	9	8264246	10662723	12456	531	1331010	3.8326	6.3391e-05	PTPRD	0.0104256	Insomnia
ENSG00000107165	9	12635439	12760290	629	31	1331010	0.7647	0.22222	TYRP1	0.557539	Insomnia
ENSG00000153714	9	12725020	12872130	699	73	1331010	0.46637	0.32048	LURAP1L	0.642827	Insomnia
ENSG00000107186	9	13055703	13329589	695	73	1331010	-0.43757	0.66915	MPDZ	0.838893	Insomnia
ENSG00000147862	9	14031842	14448982	1380	170	1331010	1.4201	0.077784	NFIB	0.377812	Insomnia
ENSG00000175893	9	14561069	14743469	879	78	1331010	2.478	0.0066064	ZDHHC21	0.120957	Insomnia
ENSG00000147869	9	14669722	14772715	520	69	1331010	2.1522	0.015692	CER1	0.17873	Insomnia
ENSG00000164946	9	14684664	14960993	1231	134	1331010	2.6967	0.0035015	FREM1	0.0938225	Insomnia
ENSG00000155158	9	15113620	15357358	1014	106	1331010	-0.9114	0.81896	TTC39B	0.908451	Insomnia
ENSG00000164975	9	15372702	15515951	574	41	1331010	1.075	0.14119	SNAPC3	0.47182	Insomnia
ENSG00000164985	9	15414064	15561017	536	33	1331010	0.73683	0.23061	PSIP1	0.56618	Insomnia
ENSG00000164989	9	15502895	16111661	2503	49	1331010	0.43051	0.33341	CCDC171	0.652114	Insomnia
ENSG00000205549	9	16153933	16326311	785	81	1331010	1.0622	0.14408	C9orf92	0.475071	Insomnia
ENSG00000173068	9	16359501	16920841	2193	126	1331010	-0.27739	0.60926	BNC2	0.812886	Insomnia
ENSG00000044459	9	17084980	17553921	1979	45	1331010	0.039745	0.48415	CNTLN	0.747541	Insomnia
ENSG00000107295	9	17529080	17847127	1508	75	1331010	-0.24495	0.59675	SH3GL2	0.806356	Insomnia
ENSG00000178031	9	18423892	18960948	2552	199	1331010	0.32773	0.37156	ADAMTSL1	0.676653	Insomnia
ENSG00000155875	9	18877656	19083251	1271	66	1331010	1.3435	0.089558	FAM154A	0.399296	Insomnia
ENSG00000155876	9	18999372	19101019	572	31	1331010	0.74288	0.22878	RRAGA	0.56464	Insomnia
ENSG00000147874	9	19003141	19153117	725	44	1331010	0.35279	0.36212	HAUS6	0.671652	Insomnia
ENSG00000147872	9	19058373	19199288	543	54	1331010	-0.95467	0.83013	PLIN2	0.913703	Insomnia
ENSG00000137145	9	19180433	19424139	713	40	1331010	-2.5105	0.99397	DENND4C	0.996227	Insomnia
ENSG00000137154	9	19325713	19430252	248	28	1331010	-2.5945	0.99526	RPS6	0.997089	Insomnia
ENSG00000177076	9	19358925	19502018	433	64	1331010	-0.019761	0.50788	ACER2	0.759338	Insomnia
ENSG00000155886	9	19457450	19836926	1262	100	1331010	1.8958	0.028992	SLC24A2	0.241203	Insomnia
ENSG00000171843	9	20291663	20672542	958	107	1331010	1.3509	0.088367	MLLT3	0.39761	Insomnia
ENSG00000188352	9	20608308	21045954	1545	69	1331010	2.7695	0.0028068	FOCAD	0.0864941	Insomnia
ENSG00000188921	9	20945306	21081635	506	46	1331010	1.8925	0.02921	PTPLAD2	0.24179	Insomnia
ENSG00000171855	9	21027104	21127943	420	54	1331010	2.2321	0.012806	IFNB1	0.163093	Insomnia
ENSG00000177047	9	21090631	21192144	471	63	1331010	1.6515	0.049314	IFNW1	0.309274	Insomnia
ENSG00000137080	9	21115636	21216659	553	49	1331010	1.0184	0.15424	IFNA21	0.487262	Insomnia
ENSG00000236637	9	21136617	21237598	597	33	1331010	0.264	0.39589	IFNA4	0.691067	Insomnia
ENSG00000214042	9	21151468	21252204	601	28	1331010	0.18735	0.42569	IFNA7	0.710959	Insomnia
ENSG00000186803	9	21156180	21257142	618	24	1331010	0.25496	0.39938	IFNA10	0.693807	Insomnia
ENSG00000147885	9	21166372	21267310	622	29	1331010	0.41646	0.33854	IFNA16	0.655136	Insomnia
ENSG00000234829	9	21177242	21278221	631	27	1331010	0.46611	0.32057	IFNA17	0.642827	Insomnia
ENSG00000228083	9	21189201	21289978	620	27	1331010	0.64123	0.26069	IFNA14	0.591509	Insomnia
ENSG00000147873	9	21254613	21355312	490	29	1331010	0.82892	0.20358	IFNA5	0.540557	Insomnia
ENSG00000198642	9	21279670	21385379	487	27	1331010	0.90198	0.18353	KLHL9	0.521816	Insomnia
ENSG00000120235	9	21299834	21401377	448	31	1331010	0.79818	0.21238	IFNA6	0.548925	Insomnia
ENSG00000233816	9	21317371	21418075	430	34	1331010	0.67564	0.24963	IFNA13	0.582651	Insomnia
ENSG00000188379	9	21334254	21435396	427	41	1331010	0.4558	0.32427	IFNA2	0.645697	Insomnia
ENSG00000120242	9	21359146	21460184	425	48	1331010	0.035773	0.48573	IFNA8	0.748287	Insomnia
ENSG00000197919	9	21390440	21491315	413	56	1331010	-0.99818	0.8409	IFNA1	0.919485	Insomnia
ENSG00000184995	9	21430841	21532312	441	48	1331010	-1.2283	0.89033	IFNE	0.943369	Insomnia
ENSG00000099810	9	21752542	21981646	642	47	1331010	-0.7436	0.77144	MTAP	0.885712	Insomnia
ENSG00000264545	9	21752635	22082985	931	72	1331010	-0.89627	0.81494	RP11-145E5.5	0.90645	Insomnia
ENSG00000224854	9	21917137	22017738	201	41	1331010	0.81426	0.20775	C9orf53	0.545134	Insomnia
ENSG00000147889	9	21917751	22045300	288	38	1331010	0.44472	0.32826	CDKN2A	0.648865	Insomnia
ENSG00000147883	9	21952902	22059362	269	28	1331010	-0.16197	0.56433	CDKN2B	0.789763	Insomnia
ENSG00000176399	9	22396840	22505739	417	38	1331010	1.8378	0.033043	DMRTA1	0.256104	Insomnia
ENSG00000107105	9	23640102	23876335	1008	98	1331010	1.4694	0.070861	ELAVL2	0.360975	Insomnia
ENSG00000205442	9	24492950	24595944	298	18	1331010	0.40295	0.34349	IZUMO3	0.658264	Insomnia
ENSG00000198680	9	25626396	25728856	394	54	1331010	-0.059491	0.52372	TUSC1	0.767944	Insomnia
ENSG00000120159	9	26790683	26942802	713	42	1331010	0.86731	0.19289	CAAP1	0.530751	Insomnia
ENSG00000137055	9	26854081	26997461	638	39	1331010	0.67352	0.25031	PLAA	0.582651	Insomnia
ENSG00000096872	9	26897037	27112928	834	47	1331010	0.54404	0.29321	IFT74	0.619059	Insomnia
ENSG00000184434	9	26943134	27055691	408	40	1331010	0.36245	0.35851	LRRC19	0.668915	Insomnia
ENSG00000120156	9	27059139	27280173	1168	102	1331010	-0.71864	0.76382	TEK	0.882681	Insomnia
ENSG00000120160	9	27234656	27347137	515	48	1331010	-1.4334	0.92413	EQTN	0.959747	Insomnia
ENSG00000120162	9	27275207	27579779	1267	111	1331010	2.1356	0.016355	MOB3B	0.18091	Insomnia
ENSG00000147896	9	27474312	27576496	504	28	1331010	2.515	0.0059523	IFNK	0.117191	Insomnia
ENSG00000147894	9	27496544	27623864	558	43	1331010	2.207	0.013657	C9orf72	0.168531	Insomnia
ENSG00000174482	9	27898076	28720283	3863	240	1331010	2.724	0.0032244	LINGO2	0.0908484	Insomnia
ENSG00000122729	9	32334618	32504767	618	70	1331010	1.1448	0.12614	ACO1	0.453978	Insomnia
ENSG00000107201	9	32405300	32576322	521	44	1331010	0.42487	0.33547	DDX58	0.653538	Insomnia
ENSG00000197579	9	32490542	32602551	270	27	1331010	-0.52247	0.69933	TOPORS	0.85415	Insomnia
ENSG00000165264	9	32502997	32623160	262	29	1331010	-0.12259	0.54878	NDUFB6	0.781038	Insomnia
ENSG00000241043	9	32516787	32618619	199	34	1331010	-0.10292	0.54099	GVQW1	0.775225	Insomnia
ENSG00000122728	9	32579452	32685667	169	26	1331010	0.18694	0.42585	TAF1L	0.71098	Insomnia
ENSG00000188133	9	32733497	32837397	372	27	1331010	0.52382	0.3002	TMEM215	0.625447	Insomnia
ENSG00000137074	9	32922604	33075166	538	22	1331010	0.80709	0.20981	APTX	0.546736	Insomnia
ENSG00000086061	9	32975209	33089905	468	26	1331010	0.59422	0.27618	DNAJA1	0.605642	Insomnia
ENSG00000122692	9	32991762	33126665	570	32	1331010	0.29584	0.38368	SMU1	0.684034	Insomnia
ENSG00000086062	9	33054080	33217354	604	59	1331010	-0.617	0.73138	B4GALT1	0.869423	Insomnia
ENSG00000122711	9	33168363	33298565	401	44	1331010	-1.036	0.8499	SPINK4	0.924529	Insomnia
ENSG00000107262	9	33197818	33314761	368	33	1331010	-0.94045	0.82651	BAG1	0.912192	Insomnia
ENSG00000086065	9	33214940	33331977	341	29	1331010	-1.2361	0.8918	CHMP5	0.94432	Insomnia
ENSG00000086102	9	33240509	33421155	435	47	1331010	-1.4778	0.93027	NFX1	0.963083	Insomnia
ENSG00000165269	9	33334765	33452643	365	57	1331010	-1.3627	0.91351	AQP7	0.954485	Insomnia
ENSG00000165272	9	33391152	33497609	392	51	1331010	0.27183	0.39288	AQP3	0.68952	Insomnia
ENSG00000165271	9	33411439	33523928	411	44	1331010	0.54152	0.29407	NOL6	0.61964	Insomnia
ENSG00000230453	9	33474392	33623007	435	57	1331010	1.285	0.099392	ANKRD18B	0.415742	Insomnia
ENSG00000010438	9	33700515	33849230	466	38	1331010	1.8602	0.031428	PRSS3	0.251136	Insomnia
ENSG00000107341	9	33767565	33970402	660	33	1331010	2.3905	0.0084128	UBE2R2	0.135491	Insomnia
ENSG00000137073	9	33871691	34098947	771	30	1331010	2.3383	0.0096854	UBAP2	0.142608	Insomnia
ENSG00000198876	9	34036385	34177397	451	42	1331010	2.1156	0.017188	DCAF12	0.186208	Insomnia
ENSG00000165006	9	34129003	34302521	499	38	1331010	2.2482	0.012283	UBAP1	0.159629	Insomnia
ENSG00000186638	9	34202379	34379198	494	38	1331010	2.3399	0.0096448	KIF24	0.142402	Insomnia
ENSG00000164978	9	34279504	34393709	329	29	1331010	2.1019	0.01778	NUDT2	0.189079	Insomnia
ENSG00000164976	9	34316668	34426851	324	37	1331010	1.71	0.043632	KIAA1161	0.29234	Insomnia
ENSG00000164972	9	34329017	34447830	360	44	1331010	1.4185	0.078024	C9orf24	0.377971	Insomnia
ENSG00000164970	9	34348182	34508568	470	57	1331010	0.87244	0.19148	FAM219A	0.529352	Insomnia
ENSG00000122735	9	34407412	34570982	488	56	1331010	0.10798	0.45701	DNAI1	0.730282	Insomnia
ENSG00000168913	9	34471038	34573039	285	43	1331010	0.49342	0.31086	ENHO	0.634355	Insomnia
ENSG00000122756	9	34501430	34640121	383	50	1331010	0.48523	0.31376	CNTFR	0.637328	Insomnia
ENSG00000164967	9	34560483	34662101	270	28	1331010	0.39438	0.34665	RPP25L	0.660107	Insomnia
ENSG00000137100	9	34563548	34670515	283	31	1331010	0.38282	0.35093	DCTN3	0.663401	Insomnia
ENSG00000205143	9	34571376	34678104	283	26	1331010	0.37656	0.35325	ARID3C	0.665019	Insomnia
ENSG00000147955	9	34584719	34687806	259	27	1331010	0.41421	0.33936	SIGMAR1	0.655391	Insomnia
ENSG00000213930	9	34588130	34701032	282	28	1331010	0.39399	0.3468	GALT	0.660107	Insomnia
ENSG00000258728	9	34596642	34707110	271	28	1331010	0.51489	0.30331	GALT	0.627514	Insomnia
ENSG00000137070	9	34600699	34711889	282	30	1331010	0.73796	0.23027	IL11RA	0.56618	Insomnia
ENSG00000213927	9	34611877	34714045	261	27	1331010	0.81433	0.20773	CCL27	0.545134	Insomnia
ENSG00000187186	9	34614160	34716109	265	32	1331010	0.84198	0.1999	RP11-195F19.5	0.538201	Insomnia
ENSG00000172724	9	34639564	34741274	298	40	1331010	1.2414	0.10723	CCL19	0.428786	Insomnia
ENSG00000137077	9	34659002	34760121	323	36	1331010	1.61	0.0537	CCL21	0.318829	Insomnia
ENSG00000205108	9	34673052	34779464	329	36	1331010	1.6145	0.053205	FAM205A	0.318296	Insomnia
ENSG00000122733	9	34907484	35032541	366	47	1331010	0.9835	0.16268	KIAA1045	0.499374	Insomnia
ENSG00000137094	9	34939638	35048897	277	43	1331010	0.61867	0.26807	DNAJB5	0.598574	Insomnia
ENSG00000174038	9	34991092	35095988	278	33	1331010	0.88383	0.18839	C9orf131	0.526517	Insomnia
ENSG00000269510	9	34992390	35092824	263	29	1331010	0.83584	0.20162	FLJ00273	0.539309	Insomnia
ENSG00000165280	9	35006061	35123246	317	38	1331010	0.63149	0.26386	VCP	0.595026	Insomnia
ENSG00000221829	9	35023832	35130013	290	39	1331010	0.52719	0.29903	FANCG	0.624578	Insomnia
ENSG00000165282	9	35038685	35146591	343	47	1331010	0.42018	0.33718	PIGO	0.654546	Insomnia
ENSG00000165283	9	35049888	35153154	346	46	1331010	0.40062	0.34435	STOML2	0.658806	Insomnia
ENSG00000005238	9	35054109	35166338	366	49	1331010	0.22453	0.41117	FAM214B	0.701978	Insomnia
ENSG00000198722	9	35111999	35455335	1080	49	1331010	-0.40428	0.65699	UNC13B	0.834213	Insomnia
ENSG00000268482	9	35311056	35411262	276	29	1331010	-0.71894	0.76391	AL160274.1	0.882681	Insomnia
ENSG00000198853	9	35440124	35611895	487	67	1331010	-1.4212	0.92236	RUSC2	0.958921	Insomnia
ENSG00000215187	9	35511828	35613896	287	37	1331010	-0.98915	0.83871	FAM166B	0.918326	Insomnia
ENSG00000107140	9	35555367	35660038	370	41	1331010	-0.16391	0.5651	TESK1	0.789989	Insomnia
ENSG00000137101	9	35559530	35696807	469	61	1331010	-0.15366	0.56106	CD72	0.78776	Insomnia
ENSG00000137078	9	35599292	35700937	357	51	1331010	0.14961	0.44054	SIT1	0.719451	Insomnia
ENSG00000159884	9	35608301	35711508	345	50	1331010	0.27099	0.3932	CCDC107	0.689653	Insomnia
ENSG00000137135	9	35608872	35725863	374	55	1331010	0.19625	0.42221	ARHGEF39	0.708221	Insomnia
ENSG00000107159	9	35623853	35731156	347	55	1331010	0.12592	0.4499	CA9	0.725984	Insomnia
ENSG00000198467	9	35631989	35741017	335	55	1331010	0.2255	0.41079	TPM2	0.70193	Insomnia
ENSG00000137076	9	35646945	35782392	381	59	1331010	0.8155	0.20739	TLN1	0.544786	Insomnia
ENSG00000107175	9	35682332	35787001	271	48	1331010	1.1048	0.13463	CREB3	0.465134	Insomnia
ENSG00000070610	9	35686863	35799983	287	46	1331010	1.0979	0.13613	GBA2	0.466652	Insomnia
ENSG00000107185	9	35699203	35808572	274	43	1331010	1.0685	0.14264	RGP1	0.473267	Insomnia
ENSG00000215183	9	35702987	35806610	264	37	1331010	0.96878	0.16633	MSMP	0.503081	Insomnia
ENSG00000159899	9	35742151	35859729	360	43	1331010	1.6011	0.05468	NPR2	0.320881	Insomnia
ENSG00000137098	9	35758042	35862269	321	38	1331010	1.5964	0.055199	SPAG8	0.321828	Insomnia
ENSG00000137133	9	35762957	35865351	322	39	1331010	1.5833	0.056673	HINT2	0.325371	Insomnia
ENSG00000137103	9	35764448	35904844	482	61	1331010	1.6267	0.051904	TMEM8B	0.31565	Insomnia
ENSG00000204930	9	35766388	35878744	374	46	1331010	1.7699	0.038374	FAM221B	0.274297	Insomnia
ENSG00000168828	9	35819375	35920461	373	49	1331010	1.272	0.10168	OR13J1	0.41937	Insomnia
ENSG00000196196	9	35856189	35957138	389	58	1331010	0.5835	0.27978	HRCT1	0.608322	Insomnia
ENSG00000122718	9	35907105	36008151	453	46	1331010	-0.92007	0.82123	OR2S2	0.909294	Insomnia
ENSG00000122707	9	35986430	36174448	673	66	1331010	-0.57383	0.71696	RECK	0.863097	Insomnia
ENSG00000122694	9	36086732	36213910	422	59	1331010	0.066972	0.4733	GLIPR2	0.740189	Insomnia
ENSG00000185972	9	36119389	36221329	367	49	1331010	0.18356	0.42718	CCIN	0.711643	Insomnia
ENSG00000122705	9	36140853	36354778	767	68	1331010	0.52419	0.30007	CLTA	0.625244	Insomnia
ENSG00000159921	9	36164438	36327053	623	55	1331010	0.55014	0.29111	GNE	0.617178	Insomnia
ENSG00000137075	9	36286393	36537545	813	67	1331010	0.88719	0.18749	RNF38	0.52571	Insomnia
ENSG00000165304	9	36522859	36727678	565	40	1331010	2.0013	0.022682	MELK	0.215716	Insomnia
ENSG00000196092	9	36783272	37084103	1246	121	1331010	1.9748	0.024146	PAX5	0.222497	Insomnia
ENSG00000147905	9	37070536	37408146	866	47	1331010	1.2295	0.10943	ZCCHC7	0.432277	Insomnia
ENSG00000137106	9	37372663	37486987	458	69	1331010	1.636	0.050917	GRHPR	0.31298	Insomnia
ENSG00000168795	9	37388111	37515396	554	58	1331010	1.4774	0.06978	ZBTB5	0.359084	Insomnia
ENSG00000137054	9	37435932	37553694	476	37	1331010	0.87731	0.19016	POLR1E	0.527795	Insomnia
ENSG00000147912	9	37460889	37638871	716	49	1331010	0.80016	0.21181	FBXO10	0.548467	Insomnia
ENSG00000256966	9	37462544	37642466	723	53	1331010	0.95064	0.17089	RP11-613M10.8	0.50838	Insomnia
ENSG00000175768	9	37532643	37642639	376	44	1331010	1.0809	0.13988	TOMM5	0.469747	Insomnia
ENSG00000255872	9	37538410	38118684	2005	107	1331010	1.1376	0.12763	RP11-613M10.9	0.455368	Insomnia
ENSG00000070601	9	37600997	37796901	786	77	1331010	1.5719	0.057991	FRMPD1	0.328685	Insomnia
ENSG00000165275	9	37703804	37828969	433	37	1331010	1.121	0.13115	TRMT10B	0.460788	Insomnia
ENSG00000107371	9	37716975	37851434	441	34	1331010	1.2922	0.098145	EXOSC3	0.41289	Insomnia
ENSG00000122741	9	37750499	37917663	510	25	1331010	1.3978	0.08108	DCAF10	0.384256	Insomnia
ENSG00000122696	9	37829400	37954350	354	31	1331010	1.1524	0.12457	SLC25A51	0.451455	Insomnia
ENSG00000107338	9	37869131	38119210	813	40	1331010	0.054523	0.47826	SHB	0.743274	Insomnia
ENSG00000137124	9	38342661	38448658	432	70	1331010	0.53785	0.29534	ALDH1B1	0.621212	Insomnia
ENSG00000137142	9	38358991	38474444	456	63	1331010	0.66629	0.25261	IGFBPL1	0.584625	Insomnia
ENSG00000273170	9	38490566	38627204	215	41	1331010	-0.079456	0.53167	ANKRD18A	0.770832	Insomnia
ENSG00000180071	9	38490566	38670657	424	65	1331010	-0.61784	0.73166	ANKRD18A	0.869423	Insomnia
ENSG00000106714	9	39022764	39338312	59	9	1331010	1.4192	0.077928	CNTNAP3	0.377971	Insomnia
ENSG00000196409	9	40710700	40886415	5	2	1331010	1.1729	0.12043	ZNF658	0.447058	Insomnia
ENSG00000183148	9	42318303	42461410	1	1	1331010	-0.027827	0.5111	ANKRD20A2	0.761184	Insomnia
ENSG00000204814	9	44817571	44920528	46	5	1331010	0.13386	0.44676	RP11-160N1.10	0.723785	Insomnia
ENSG00000204793	9	69149480	69252204	1	1	1331010	-0.52728	0.701	FOXD4L6	0.854876	Insomnia
ENSG00000204790	9	69154538	69319662	1	1	1331010	-0.52728	0.701	CBWD6	0.854876	Insomnia
ENSG00000196873	9	70806397	70964929	6	2	1331010	0.95613	0.1695	CBWD3	0.506932	Insomnia
ENSG00000187559	9	70867276	70970000	6	2	1331010	0.95613	0.1695	FOXD4L3	0.506932	Insomnia
ENSG00000154330	9	70893224	71195977	359	35	1331010	0.55013	0.29112	PGM5	0.617178	Insomnia
ENSG00000181778	9	71101496	71205783	230	41	1331010	0.92666	0.17705	TMEM252	0.514932	Insomnia
ENSG00000107242	9	71270575	71674092	1050	71	1331010	2.6669	0.003828	PIP5K1B	0.0990427	Insomnia
ENSG00000187866	9	71344964	71448609	174	30	1331010	1.9642	0.024753	FAM122A	0.225627	Insomnia
ENSG00000165059	9	71577469	71679039	293	56	1331010	1.9079	0.028204	PRKACG	0.23872	Insomnia
ENSG00000165060	9	71600175	71765094	594	46	1331010	0.46535	0.32084	FXN	0.642827	Insomnia
ENSG00000119139	9	71686209	71920124	1049	61	1331010	-0.18204	0.57223	TJP2	0.794079	Insomnia
ENSG00000269295	9	71819331	71919642	503	64	1331010	-0.41849	0.66221	AL358113.1	0.836353	Insomnia
ENSG00000135063	9	71889488	72057371	691	66	1331010	-1.4124	0.92108	FAM189A2	0.958457	Insomnia
ENSG00000107282	9	71992446	72337222	1038	62	1331010	-0.87292	0.80865	APBA1	0.903148	Insomnia
ENSG00000188647	9	72274438	72424875	365	41	1331010	0.50527	0.30668	PTAR1	0.630682	Insomnia
ENSG00000204711	9	72385709	72571148	632	67	1331010	0.79229	0.2141	C9orf135	0.550098	Insomnia
ENSG00000165072	9	72608497	72891886	1032	34	1331010	1.2795	0.10037	MAMDC2	0.417142	Insomnia
ENSG00000198887	9	72823937	73019804	646	45	1331010	0.45943	0.32296	SMC5	0.644446	Insomnia
ENSG00000119138	9	72949503	73079540	371	47	1331010	0.29031	0.38579	KLF9	0.68525	Insomnia
ENSG00000083067	9	73093979	74111820	3862	162	1331010	-0.55485	0.7105	TRPM3	0.860187	Insomnia
ENSG00000135048	9	74248282	74481606	710	62	1331010	-0.23109	0.59138	TMEM2	0.803701	Insomnia
ENSG00000107362	9	74427368	74575847	284	13	1331010	0.098339	0.46083	ABHD17B	0.732537	Insomnia
ENSG00000155621	9	74476426	74650970	383	39	1331010	0.311	0.3779	C9orf85	0.679892	Insomnia
ENSG00000204669	9	74616292	74737733	335	40	1331010	-0.24692	0.59752	C9orf57	0.806644	Insomnia
ENSG00000119125	9	74679511	74922109	824	53	1331010	-0.82263	0.79464	GDA	0.896891	Insomnia
ENSG00000107372	9	74916341	75030163	386	40	1331010	0.15817	0.43716	ZFAND5	0.717922	Insomnia
ENSG00000165091	9	75086717	75501267	1353	42	1331010	-1.6627	0.95181	TMC1	0.974216	Insomnia
ENSG00000165092	9	75465578	75745358	708	59	1331010	1.7062	0.043981	ALDH1A1	0.293653	Insomnia
ENSG00000135046	9	75716673	75835309	421	51	1331010	0.37253	0.35475	ANXA1	0.665966	Insomnia
ENSG00000198963	9	77062281	77358093	813	68	1331010	0.64907	0.25815	RORB	0.589416	Insomnia
ENSG00000119121	9	77287411	77553010	716	76	1331010	0.35143	0.36263	TRPM6	0.67174	Insomnia
ENSG00000135045	9	77511497	77617802	274	36	1331010	-0.82782	0.79611	C9orf40	0.897753	Insomnia
ENSG00000156017	9	77545936	77693339	456	37	1331010	-0.5628	0.71321	C9orf41	0.861669	Insomnia
ENSG00000106733	9	77625489	77753133	519	48	1331010	-0.03834	0.51529	NMRK1	0.763461	Insomnia
ENSG00000134996	9	77653459	77812181	622	63	1331010	0.69789	0.24262	OSTF1	0.577667	Insomnia
ENSG00000099139	9	78455560	79027255	2318	258	1331010	-0.11079	0.54411	PCSK5	0.777684	Insomnia
ENSG00000135002	9	78950433	79059433	521	42	1331010	0.27178	0.3929	RFK	0.68952	Insomnia
ENSG00000187210	9	78984752	79172332	865	53	1331010	0.087135	0.46528	GCNT1	0.734997	Insomnia
ENSG00000106772	9	79176292	79571003	1398	111	1331010	-0.53079	0.70222	PRUNE2	0.855489	Insomnia
ENSG00000204612	9	79584571	79685869	674	61	1331010	0.1786	0.42913	FOXB2	0.712342	Insomnia
ENSG00000197969	9	79742269	80086457	1616	54	1331010	1.3231	0.092898	VPS13A	0.403899	Insomnia
ENSG00000156049	9	79987995	80313223	1264	138	1331010	1.0472	0.14751	GNA14	0.479386	Insomnia
ENSG00000156052	9	80281003	80696374	1155	49	1331010	2.5641	0.005172	GNAQ	0.110824	Insomnia
ENSG00000148019	9	80800978	80944606	518	47	1331010	-1.0375	0.85025	CEP78	0.924752	Insomnia
ENSG00000135069	9	80862059	80995009	516	56	1331010	1.0809	0.13986	PSAT1	0.469747	Insomnia
ENSG00000106829	9	82136688	82391658	712	78	1331010	-0.28173	0.61093	TLE4	0.813458	Insomnia
ENSG00000196781	9	84148598	84354220	741	114	1331010	-0.19548	0.57749	TLE1	0.796505	Insomnia
ENSG00000214929	9	84553687	84660171	179	39	1331010	0.49184	0.31142	SPATA31D1	0.634887	Insomnia
ENSG00000165105	9	85544500	85728092	361	34	1331010	1.1845	0.11811	RASEF	0.444877	Insomnia
ENSG00000172159	9	85807905	86203461	1647	129	1331010	0.91761	0.17941	FRMD3	0.517741	Insomnia
ENSG00000148057	9	86187964	86309045	424	47	1331010	2.6632	0.0038703	IDNK	0.0993464	Insomnia
ENSG00000135018	9	86224878	86373118	527	35	1331010	3.1053	0.00095056	UBQLN1	0.0514203	Insomnia
ENSG00000165113	9	86304336	86494431	523	32	1331010	3.7319	9.5014e-05	GKAP1	0.0123388	Insomnia
ENSG00000165115	9	86401613	86586342	464	33	1331010	4.3619	6.4478e-06	KIF27	0.0025758	Insomnia
ENSG00000165118	9	86503226	86621901	318	29	1331010	3.9048	4.7147e-05	C9orf64	0.00890565	Insomnia
ENSG00000165119	9	86532998	86645569	310	33	1331010	3.782	7.7786e-05	HNRNPK	0.0113865	Insomnia
ENSG00000178966	9	86545626	86668985	359	31	1331010	3.5528	0.00019059	RMI1	0.0200309	Insomnia
ENSG00000197506	9	86840372	87005672	837	75	1331010	-0.14848	0.55902	SLC28A3	0.78717	Insomnia
ENSG00000148053	9	87233466	87688505	1472	102	1331010	-0.57066	0.71588	NTRK2	0.862636	Insomnia
ENSG00000135049	9	88111455	88406944	957	33	1331010	0.035943	0.48566	AGTPBP1	0.748287	Insomnia
ENSG00000135040	9	88506061	88687213	557	47	1331010	1.0913	0.13757	NAA35	0.467919	Insomnia
ENSG00000135052	9	88591061	88765088	603	43	1331010	0.52649	0.29927	GOLM1	0.6246	Insomnia
ENSG00000187753	9	88785180	88924572	353	42	1331010	-0.0014719	0.50059	C9orf153	0.755478	Insomnia
ENSG00000135070	9	88829461	88947676	293	35	1331010	-0.39936	0.65519	ISCA1	0.833603	Insomnia
ENSG00000083223	9	88852648	89019369	382	26	1331010	-0.042892	0.51711	ZCCHC6	0.764421	Insomnia
ENSG00000180447	9	89509279	89612104	424	38	1331010	0.81963	0.20621	GAS1	0.543611	Insomnia
ENSG00000204446	9	89713559	89824471	360	27	1331010	0.94845	0.17145	C9orf170	0.508994	Insomnia
ENSG00000196730	9	90062143	90373548	1311	106	1331010	-0.49555	0.68989	DAPK1	0.849154	Insomnia
ENSG00000135047	9	90290434	90396308	452	46	1331010	0.89444	0.18554	CTSL	0.523706	Insomnia
ENSG00000177992	9	90447741	90553814	410	43	1331010	2.5922	0.0047682	SPATA31E1	0.107782	Insomnia
ENSG00000156345	9	90531356	90639668	246	34	1331010	0.39149	0.34772	CDK20	0.661066	Insomnia
ENSG00000106723	9	90953334	91143609	462	20	1331010	-0.95095	0.82918	SPIN1	0.913448	Insomnia
ENSG00000130045	9	91100016	91249189	422	43	1331010	-0.36894	0.64391	NXNL2	0.827977	Insomnia
ENSG00000186354	9	91555778	91661055	480	69	1331010	1.1711	0.12079	C9orf47	0.447723	Insomnia
ENSG00000213694	9	91556362	91669925	510	59	1331010	1.0667	0.14305	S1PR3	0.47405	Insomnia
ENSG00000148082	9	91578060	91843682	928	75	1331010	1.3781	0.084081	SHC3	0.38925	Insomnia
ENSG00000123975	9	91876113	91981618	290	36	1331010	1.0957	0.13661	CKS2	0.466966	Insomnia
ENSG00000187742	9	91883421	92024557	443	49	1331010	1.199	0.11526	SECISBP2	0.441857	Insomnia
ENSG00000187764	9	91925702	92163045	977	83	1331010	1.3187	0.093638	SEMA4D	0.405637	Insomnia
ENSG00000130222	9	92169928	92271470	451	46	1331010	0.68318	0.24725	GADD45G	0.581649	Insomnia
ENSG00000165023	9	93322114	93455386	624	52	1331010	1.1955	0.11595	DIRAS2	0.442419	Insomnia
ENSG00000165025	9	93514069	93710831	905	100	1331010	1.7797	0.037559	SYK	0.270703	Insomnia
ENSG00000148090	9	93926097	94174195	779	37	1331010	2.0936	0.018148	AUH	0.191222	Insomnia
ENSG00000165030	9	94121327	94236144	399	53	1331010	2.4649	0.0068527	NFIL3	0.122988	Insomnia
ENSG00000169071	9	94275373	94762444	2271	124	1331010	1.8744	0.03044	ROR2	0.247331	Insomnia
ENSG00000090054	9	94744281	94927666	860	50	1331010	-0.56224	0.71302	SPTLC1	0.861494	Insomnia
ENSG00000196305	9	94922489	95106038	591	35	1331010	1.5572	0.059717	IARS	0.332951	Insomnia
ENSG00000198000	9	95009640	95137918	393	30	1331010	1.7261	0.042168	NOL8	0.286578	Insomnia
ENSG00000188312	9	95037766	95432815	1300	35	1331010	1.8188	0.034469	CENPP	0.261714	Insomnia
ENSG00000106809	9	95096249	95216978	405	28	1331010	1.9509	0.025534	OGN	0.229196	Insomnia
ENSG00000127083	9	95126527	95236743	374	28	1331010	1.8836	0.02981	OMD	0.244888	Insomnia
ENSG00000106819	9	95168487	95294788	406	30	1331010	1.8803	0.030036	ASPN	0.246081	Insomnia
ENSG00000106823	9	95206365	95348937	443	32	1331010	2.0327	0.021042	ECM2	0.208	Insomnia
ENSG00000127080	9	95325466	95482547	521	32	1331010	1.0318	0.15109	IPPK	0.484046	Insomnia
ENSG00000185963	9	95423645	95577094	528	30	1331010	0.84095	0.20019	BICD2	0.538455	Insomnia
ENSG00000127081	9	95557874	95690304	481	48	1331010	0.82631	0.20431	ZNF484	0.541343	Insomnia
ENSG00000127084	9	95659733	95848518	654	58	1331010	-1.1361	0.87204	FGD3	0.933916	Insomnia
ENSG00000157303	9	95770989	95897420	477	69	1331010	-0.78851	0.7848	SUSD3	0.892023	Insomnia
ENSG00000165233	9	95808500	95925565	470	70	1331010	-0.09301	0.53705	C9orf89	0.773563	Insomnia
ENSG00000131669	9	95833771	95946570	467	68	1331010	-0.065919	0.52628	NINJ1	0.769006	Insomnia
ENSG00000165238	9	95897198	96132854	1009	64	1331010	0.46479	0.32104	WNK2	0.642827	Insomnia
ENSG00000204352	9	96030481	96158696	571	49	1331010	0.75892	0.22395	C9orf129	0.559377	Insomnia
ENSG00000188938	9	96158776	96265874	459	44	1331010	3.6264	0.00014368	FAM120AOS	0.0167142	Insomnia
ENSG00000048828	9	96164004	96378397	871	40	1331010	3.8847	5.1218e-05	FAM120A	0.00921827	Insomnia
ENSG00000197724	9	96288689	96491869	911	43	1331010	3.54	0.00020004	PHF2	0.0205601	Insomnia
ENSG00000131668	9	96663905	96767654	397	32	1331010	0.5309	0.29774	BARX1	0.623317	Insomnia
ENSG00000158079	9	96743076	96922138	467	53	1331010	-1.3931	0.91821	PTPDC1	0.95709	Insomnia
ENSG00000175787	9	96971593	97113736	461	54	1331010	0.2106	0.4166	ZNF169	0.705207	Insomnia
ENSG00000130950	9	97027605	97140926	317	34	1331010	0.95913	0.16875	NUTM2F	0.505958	Insomnia
ENSG00000148110	9	97086833	97273324	565	30	1331010	2.3431	0.0095624	HIATL1	0.142136	Insomnia
ENSG00000130957	9	97271002	97406075	701	36	1331010	1.3771	0.084239	FBP2	0.389268	Insomnia
ENSG00000165140	9	97315415	97452531	677	49	1331010	1.586	0.056373	FBP1	0.324234	Insomnia
ENSG00000148120	9	97438983	97899441	1513	49	1331010	-0.16868	0.56698	C9orf3	0.79111	Insomnia
ENSG00000158169	9	97811336	98129991	582	48	1331010	0.6923	0.24437	FANCC	0.579231	Insomnia
ENSG00000185920	9	98155262	98329339	612	49	1331010	-0.90065	0.81611	PTCH1	0.907222	Insomnia
ENSG00000268926	9	98484605	98587013	498	67	1331010	0.8032	0.21093	DKFZP434H0512	0.547526	Insomnia
ENSG00000182150	9	98587983	98826842	819	42	1331010	0.70621	0.24003	ERCC6L2	0.575746	Insomnia
ENSG00000130948	9	98947588	99114434	622	61	1331010	1.0669	0.143	HSD17B3	0.474049	Insomnia
ENSG00000130958	9	99032988	99195992	597	44	1331010	0.49898	0.3089	SLC35D2	0.632453	Insomnia
ENSG00000165244	9	99098223	99230611	346	19	1331010	1.4634	0.071681	ZNF367	0.363435	Insomnia
ENSG00000130956	9	99162483	99303618	325	24	1331010	2.0525	0.020061	HABP4	0.202311	Insomnia
ENSG00000081377	9	99202523	99432112	484	58	1331010	1.8351	0.033247	CDC14B	0.256485	Insomnia
ENSG00000158122	9	99351859	99467585	232	45	1331010	0.58142	0.28048	AAED1	0.608803	Insomnia
ENSG00000081386	9	99468147	99590411	552	24	1331010	0.46499	0.32097	ZNF510	0.642827	Insomnia
ENSG00000196597	9	99528754	99687905	544	28	1331010	0.15047	0.4402	ZNF782	0.719414	Insomnia
ENSG00000196312	9	99610348	99825862	538	32	1331010	-0.22375	0.58852	HIATL2	0.802039	Insomnia
ENSG00000188152	9	99640592	99752535	232	29	1331010	0.077189	0.46924	NUTM2G	0.738095	Insomnia
ENSG00000136943	9	99744940	99851925	295	26	1331010	-0.87628	0.80956	CTSV	0.903415	Insomnia
ENSG00000197816	9	99950765	100190806	755	26	1331010	1.4412	0.07476	CCDC180	0.371001	Insomnia
ENSG00000196116	9	100124232	100308407	552	41	1331010	1.4761	0.069958	TDRD7	0.359084	Insomnia
ENSG00000136842	9	100213462	100414030	582	64	1331010	0.2228	0.41184	TMOD1	0.702186	Insomnia
ENSG00000136925	9	100312362	100445962	395	30	1331010	-0.15277	0.56071	TSTD2	0.787617	Insomnia
ENSG00000136937	9	100345908	100486030	401	18	1331010	0.22697	0.41022	NCBP1	0.701522	Insomnia
ENSG00000136936	9	100387191	100509639	366	21	1331010	0.126	0.44986	XPA	0.725984	Insomnia
ENSG00000178919	9	100565536	100668986	349	21	1331010	-0.065131	0.52597	FOXE1	0.769006	Insomnia
ENSG00000136932	9	100616771	100734852	345	24	1331010	-0.26226	0.60344	C9orf156	0.80935	Insomnia
ENSG00000136929	9	100639073	100757138	289	25	1331010	-0.1714	0.56805	HEMGN	0.791589	Insomnia
ENSG00000136938	9	100695643	100828225	292	34	1331010	0.0063662	0.49746	ANP32B	0.754055	Insomnia
ENSG00000095380	9	100769021	100895357	285	34	1331010	-0.22905	0.59059	NANS	0.803196	Insomnia
ENSG00000106785	9	100781557	100931494	377	56	1331010	0.30781	0.37911	TRIM14	0.680721	Insomnia
ENSG00000106789	9	100833257	101004922	630	74	1331010	0.51923	0.3018	CORO2A	0.626463	Insomnia
ENSG00000095383	9	100911311	101067915	816	53	1331010	0.58887	0.27797	TBC1D2	0.607389	Insomnia
ENSG00000136928	9	101000391	101521479	2084	158	1331010	2.2629	0.011821	GABBR2	0.156289	Insomnia
ENSG00000165138	9	101443611	101609247	466	43	1331010	1.8393	0.032933	ANKS6	0.255509	Insomnia
ENSG00000119514	9	101519981	101662363	539	57	1331010	0.5872	0.27854	GALNT12	0.607636	Insomnia
ENSG00000204291	9	101655461	101883069	758	81	1331010	0.14723	0.44147	COL15A1	0.720155	Insomnia
ENSG00000106799	9	101816320	101966474	391	44	1331010	0.35209	0.36239	TGFBR1	0.67174	Insomnia
ENSG00000119523	9	101928708	102034238	310	21	1331010	-0.18563	0.57363	ALG2	0.794965	Insomnia
ENSG00000106803	9	101934346	102042897	324	20	1331010	0.014959	0.49403	SEC61B	0.752383	Insomnia
ENSG00000119508	9	102534137	102679173	241	41	1331010	1.1927	0.11649	NR4A3	0.442936	Insomnia
ENSG00000136874	9	102618915	102782618	327	29	1331010	1.1885	0.11731	STX17	0.443641	Insomnia
ENSG00000023318	9	102691461	102911322	455	32	1331010	0.81584	0.2073	ERP44	0.544786	Insomnia
ENSG00000119509	9	102811538	103113282	723	30	1331010	1.1983	0.11539	INVS	0.441981	Insomnia
ENSG00000136891	9	103014359	103165221	368	28	1331010	0.73474	0.23125	TEX10	0.566366	Insomnia
ENSG00000066697	9	103139438	103263511	428	33	1331010	-0.62275	0.73328	MSANTD3	0.870157	Insomnia
ENSG00000251349	9	103154553	103389918	785	37	1331010	-0.63938	0.73871	MSANTD3-TMEFF1	0.872601	Insomnia
ENSG00000241697	9	103154560	103389918	785	37	1331010	-0.63938	0.73871	TMEFF1	0.872601	Insomnia
ENSG00000170681	9	103290361	103400188	371	40	1331010	0.13958	0.44449	MURC	0.722192	Insomnia
ENSG00000148123	9	103740991	104137417	1538	81	1331010	1.1329	0.12863	LPPR1	0.456729	Insomnia
ENSG00000136881	9	104072699	104195801	494	33	1331010	0.91967	0.17887	BAAT	0.517158	Insomnia
ENSG00000136897	9	104099915	104210896	398	34	1331010	1.1782	0.11936	MRPL50	0.446087	Insomnia
ENSG00000136870	9	104111155	104222942	404	34	1331010	0.9594	0.16868	ZNF189	0.505828	Insomnia
ENSG00000136872	9	104132860	104248105	372	48	1331010	1.0505	0.14674	ALDOB	0.478303	Insomnia
ENSG00000165152	9	104185453	104345819	575	66	1331010	0.02275	0.49092	TMEM246	0.75048	Insomnia
ENSG00000155827	9	104246133	104375622	474	49	1331010	0.695	0.24353	RNF20	0.578439	Insomnia
ENSG00000198785	9	104281635	104550862	1042	42	1331010	0.97734	0.1642	GRIN3A	0.501057	Insomnia
ENSG00000188386	9	104303897	104407283	392	43	1331010	0.6884	0.2456	PPP3R2	0.58023	Insomnia
ENSG00000155833	9	105707593	105830770	622	40	1331010	1.6639	0.048066	CYLC2	0.30577	Insomnia
ENSG00000136824	9	106806541	106953698	917	26	1331010	-0.3207	0.62578	SMC2	0.819454	Insomnia
ENSG00000186881	9	107216455	107317547	402	47	1331010	0.099423	0.4604	OR13F1	0.73241	Insomnia
ENSG00000148136	9	107238534	107339490	367	49	1331010	-0.083897	0.53343	OR13C4	0.771668	Insomnia
ENSG00000204246	9	107248030	107349137	384	46	1331010	-0.60649	0.72791	OR13C3	0.86814	Insomnia
ENSG00000186943	9	107281449	107382411	439	37	1331010	-1.8276	0.9662	OR13C8	0.980579	Insomnia
ENSG00000255800	9	107310650	107411788	471	22	1331010	-1.5118	0.93471	OR13C5	0.965518	Insomnia
ENSG00000257019	9	107316924	107417951	470	20	1331010	-1.4337	0.92418	OR13C2	0.959747	Insomnia
ENSG00000136839	9	107329529	107430485	484	24	1331010	-1.0169	0.8454	OR13C9	0.921789	Insomnia
ENSG00000179055	9	107406660	107507766	490	33	1331010	1.109	0.13372	OR13D1	0.463452	Insomnia
ENSG00000136783	9	107459969	107572403	477	48	1331010	0.94358	0.17269	NIPSNAP3A	0.510173	Insomnia
ENSG00000165028	9	107476438	107589738	476	57	1331010	0.85824	0.19538	NIPSNAP3B	0.53257	Insomnia
ENSG00000165029	9	107493283	107740518	1110	120	1331010	-0.046877	0.51869	ABCA1	0.765141	Insomnia
ENSG00000070214	9	107956903	108251452	840	51	1331010	-0.076326	0.53042	SLC44A1	0.770437	Insomnia
ENSG00000106701	9	108160077	108364714	465	45	1331010	-0.30589	0.62016	FSD1L	0.816919	Insomnia
ENSG00000106692	9	108270411	108453399	449	57	1331010	-0.26015	0.60262	FKTN	0.808605	Insomnia
ENSG00000186051	9	108374738	108475367	307	45	1331010	-0.2695	0.60623	TAL2	0.810942	Insomnia
ENSG00000095209	9	108406825	108588893	721	40	1331010	-0.47192	0.68151	TMEM38B	0.844495	Insomnia
ENSG00000148143	9	109575378	109825915	614	64	1331010	2.4225	0.0077079	ZNF462	0.129675	Insomnia
ENSG00000242631	9	109635630	109736455	208	47	1331010	1.7613	0.039093	RP11-508N12.4	0.276342	Insomnia
ENSG00000119318	9	109995418	110144475	597	38	1331010	1.9356	0.02646	RAD23B	0.2321	Insomnia
ENSG00000136826	9	110197133	110302763	379	57	1331010	0.88749	0.18741	KLF4	0.525563	Insomnia
ENSG00000214645	9	110489471	110590419	374	51	1331010	-1.2232	0.88937	AL162389.1	0.943053	Insomnia
ENSG00000148156	9	111566871	111669239	569	49	1331010	0.32734	0.3717	ACTL7B	0.676787	Insomnia
ENSG00000187003	9	111574603	111676035	549	49	1331010	0.44692	0.32747	ACTL7A	0.648751	Insomnia
ENSG00000070061	9	111579797	111746396	753	59	1331010	0.19424	0.42299	IKBKAP	0.708702	Insomnia
ENSG00000119328	9	111646461	111763024	446	33	1331010	0.14161	0.44369	FAM206A	0.721876	Insomnia
ENSG00000119326	9	111654851	111825809	635	35	1331010	-0.19162	0.57598	CTNNAL1	0.795867	Insomnia
ENSG00000106771	9	111727432	111932225	795	38	1331010	-0.36878	0.64385	TMEM245	0.827977	Insomnia
ENSG00000260230	9	111842573	111979571	568	42	1331010	-0.37298	0.64542	FRRS1L	0.82866	Insomnia
ENSG00000095203	9	111884255	112133244	832	85	1331010	-0.56567	0.71419	EPB41L4B	0.861895	Insomnia
ENSG00000070159	9	112087746	112310590	797	58	1331010	-0.32902	0.62893	PTPN3	0.821252	Insomnia
ENSG00000243444	9	112353068	112763755	1770	130	1331010	0.99153	0.16071	PALM2	0.4958	Insomnia
ENSG00000157654	9	112492589	112984792	2051	168	1331010	-0.041693	0.51663	PALM2-AKAP2	0.764318	Insomnia
ENSG00000241978	9	112492769	112984792	2051	168	1331010	-0.041693	0.51663	AKAP2	0.764318	Insomnia
ENSG00000188959	9	112902328	113020469	499	58	1331010	0.65057	0.25766	C9orf152	0.589416	Insomnia
ENSG00000136810	9	112956091	113068920	448	73	1331010	0.64017	0.26103	TXN	0.591792	Insomnia
ENSG00000204193	9	113015801	113150127	574	69	1331010	1.6598	0.048475	TXNDC8	0.30643	Insomnia
ENSG00000165124	9	113077531	113392160	1448	105	1331010	2.806	0.0025079	SVEP1	0.082413	Insomnia
ENSG00000030304	9	113381051	113613859	979	89	1331010	1.6455	0.049935	MUSK	0.311173	Insomnia
ENSG00000198121	9	113585543	113850981	1248	100	1331010	-0.30853	0.62116	LPAR1	0.817416	Insomnia
ENSG00000171133	9	114039763	114140800	335	56	1331010	0.024328	0.4903	OR2K2	0.750329	Insomnia
ENSG00000136813	9	114072972	114297025	717	50	1331010	0.26535	0.39537	KIAA0368	0.690865	Insomnia
ENSG00000173258	9	114237439	114390124	619	66	1331010	0.41745	0.33818	ZNF483	0.655071	Insomnia
ENSG00000106853	9	114262002	114412135	648	70	1331010	0.074464	0.47032	PTGR1	0.738986	Insomnia
ENSG00000059769	9	114343632	114482508	638	63	1331010	-0.97296	0.83471	DNAJC25	0.916154	Insomnia
ENSG00000244115	9	114343666	114482509	637	65	1331010	-0.9945	0.84001	DNAJC25-GNG10	0.919085	Insomnia
ENSG00000242616	9	114373615	114482526	495	55	1331010	-1.7882	0.96313	GNG10	0.978778	Insomnia
ENSG00000165181	9	114398453	114607288	906	43	1331010	-0.92566	0.82269	C9orf84	0.910287	Insomnia
ENSG00000148154	9	114609046	114747649	813	57	1331010	1.065	0.14343	UGCG	0.474356	Insomnia
ENSG00000106868	9	114753065	114987688	669	72	1331010	-0.12294	0.54892	SUSD1	0.781107	Insomnia
ENSG00000119314	9	114930715	115145947	717	27	1331010	0.049012	0.48045	PTBP3	0.744721	Insomnia
ENSG00000119471	9	115092217	115284690	670	33	1331010	1.0154	0.15495	HSDL2	0.487731	Insomnia
ENSG00000230185	9	115146096	115299484	516	22	1331010	0.96729	0.1667	C9orf147	0.503207	Insomnia
ENSG00000165185	9	115199127	115481677	829	53	1331010	0.9969	0.15941	KIAA1958	0.494561	Insomnia
ENSG00000148153	9	115396206	115530516	412	48	1331010	0.26336	0.39614	INIP	0.691261	Insomnia
ENSG00000148158	9	115463118	115693951	865	39	1331010	0.51484	0.30333	SNX30	0.627514	Insomnia
ENSG00000119457	9	115591200	115703193	507	49	1331010	0.28116	0.38929	SLC46A2	0.687373	Insomnia
ENSG00000136866	9	115750660	115869039	272	46	1331010	-1.4655	0.9286	ZFP37	0.962451	Insomnia
ENSG00000136867	9	115863222	115976417	432	47	1331010	0.57503	0.28264	SLC31A2	0.610531	Insomnia
ENSG00000119321	9	115873286	116033641	590	55	1331010	0.43748	0.33088	FKBP15	0.650594	Insomnia
ENSG00000136868	9	115933808	116078674	510	39	1331010	-0.017912	0.50715	SLC31A1	0.758975	Insomnia
ENSG00000176386	9	115968115	116087869	399	37	1331010	0.010119	0.49596	CDC26	0.753418	Insomnia
ENSG00000136875	9	115987623	116105185	362	34	1331010	0.048407	0.4807	PRPF4	0.744987	Insomnia
ENSG00000165188	9	116009373	116115656	371	33	1331010	0.18597	0.42623	RNF183	0.711116	Insomnia
ENSG00000148225	9	116025502	116152578	506	41	1331010	0.0053164	0.49788	WDR31	0.754228	Insomnia
ENSG00000119411	9	116061821	116183513	443	54	1331010	0.30726	0.37932	BSPRY	0.680842	Insomnia
ENSG00000119431	9	116085699	116189279	395	57	1331010	0.48294	0.31457	HDHD3	0.638002	Insomnia
ENSG00000148218	9	116098597	116213613	420	56	1331010	0.33102	0.37031	ALAD	0.676055	Insomnia
ENSG00000148229	9	116119515	116222952	319	46	1331010	0.36012	0.35938	POLE3	0.669817	Insomnia
ENSG00000157653	9	116122334	116241964	358	48	1331010	0.51276	0.30406	C9orf43	0.62841	Insomnia
ENSG00000138835	9	116157011	116410018	740	35	1331010	1.5117	0.065309	RGS3	0.348132	Insomnia
ENSG00000157657	9	116588562	116868871	934	91	1331010	0.80399	0.2107	ZNF618	0.547349	Insomnia
ENSG00000106927	9	116772407	116890752	455	61	1331010	0.76106	0.22331	AMBP	0.558656	Insomnia
ENSG00000136883	9	116798406	116911507	451	70	1331010	1.0194	0.154	KIF12	0.48691	Insomnia
ENSG00000196739	9	116867840	117124791	994	151	1331010	-1.3973	0.91884	COL27A1	0.957411	Insomnia
ENSG00000229314	9	117035336	117138755	342	70	1331010	-1.568	0.94156	ORM1	0.969196	Insomnia
ENSG00000228278	9	117042149	117145532	325	69	1331010	-1.332	0.90857	ORM2	0.952077	Insomnia
ENSG00000106948	9	117046436	117206685	501	73	1331010	0.30119	0.38163	AKNA	0.682473	Insomnia
ENSG00000095397	9	117114360	117317730	806	66	1331010	0.67868	0.24867	DFNB31	0.582283	Insomnia
ENSG00000136888	9	117300026	117410653	536	45	1331010	0.31965	0.37462	ATP6V1G1	0.677889	Insomnia
ENSG00000157693	9	117323486	117458702	669	48	1331010	0.26494	0.39553	C9orf91	0.690892	Insomnia
ENSG00000181634	9	117496915	117618406	335	51	1331010	0.61965	0.26774	TNFSF15	0.598369	Insomnia
ENSG00000106952	9	117606003	117742697	377	39	1331010	1.6111	0.053574	TNFSF8	0.318829	Insomnia
ENSG00000041982	9	117732806	117930536	837	68	1331010	0.46597	0.32062	TNC	0.642827	Insomnia
ENSG00000173077	9	117854097	118214923	1599	92	1331010	0.89157	0.18631	2024-12-01	0.524701	Insomnia
ENSG00000182752	9	118866083	119214601	638	99	1331010	0.78114	0.21736	PAPPA	0.552243	Insomnia
ENSG00000256040	9	119110439	119212885	244	42	1331010	1.2458	0.10642	PAPPA-AS1	0.427428	Insomnia
ENSG00000148219	9	119137504	120227348	4350	219	1331010	1.866	0.031024	ASTN2	0.249785	Insomnia
ENSG00000119401	9	119399581	119513579	390	45	1331010	0.95404	0.17003	TRIM32	0.507533	Insomnia
ENSG00000136869	9	120416610	120529149	486	55	1331010	0.32642	0.37205	TLR4	0.677047	Insomnia
ENSG00000078725	9	121865736	122181745	830	82	1331010	0.88914	0.18697	BRINP1	0.525333	Insomnia
ENSG00000260970	9	122207653	122336403	406	42	1331010	0.2987	0.38258	RP11-295D22.1	0.683222	Insomnia
ENSG00000136861	9	123101147	123392448	581	64	1331010	0.437	0.33106	CDK5RAP2	0.650594	Insomnia
ENSG00000106780	9	123313091	123526748	468	38	1331010	0.31367	0.37689	MEGF9	0.679421	Insomnia
ENSG00000119402	9	123464256	123605690	331	28	1331010	-0.048752	0.51944	FBXW2	0.765565	Insomnia
ENSG00000095261	9	123527774	123655262	282	29	1331010	-0.61082	0.72934	PSMD5	0.868543	Insomnia
ENSG00000119403	9	123567977	123689606	335	32	1331010	-1.0226	0.84674	PHF19	0.922723	Insomnia
ENSG00000056558	9	123614671	123741451	430	30	1331010	-0.82969	0.79664	TRAF1	0.898031	Insomnia
ENSG00000106804	9	123664616	123862554	631	42	1331010	-0.33637	0.6317	C5	0.822745	Insomnia
ENSG00000119397	9	123787141	123989888	579	38	1331010	-0.085632	0.53412	CNTRL	0.772188	Insomnia
ENSG00000119396	9	123890415	124035292	406	47	1331010	-0.08761	0.53491	RAB14	0.772285	Insomnia
ENSG00000148180	9	123920072	124145121	729	62	1331010	-0.12422	0.54943	GSN	0.781308	Insomnia
ENSG00000148175	9	124051355	124182531	419	48	1331010	0.057858	0.47693	STOM	0.742704	Insomnia
ENSG00000267987	9	124053625	124160410	354	39	1331010	0.2035	0.41937	AL161784.1	0.706467	Insomnia
ENSG00000136848	9	124279336	124597809	939	116	1331010	1.4986	0.066989	DAB2IP	0.352126	Insomnia
ENSG00000175764	9	124534207	124905885	1488	97	1331010	2.9945	0.0013745	TTLL11	0.0627383	Insomnia
ENSG00000119421	9	124844745	124972098	443	53	1331010	2.9462	0.0016084	NDUFA8	0.0667066	Insomnia
ENSG00000185681	9	124872190	125012367	462	64	1331010	2.9263	0.0017153	MORN5	0.069185	Insomnia
ENSG00000106852	9	124914856	125041905	288	54	1331010	2.1672	0.015109	LHX6	0.176606	Insomnia
ENSG00000119446	9	124949903	125077118	234	55	1331010	1.1999	0.11509	RBM18	0.441788	Insomnia
ENSG00000148187	9	124976882	125135743	352	62	1331010	0.20528	0.41868	MRRF	0.706375	Insomnia
ENSG00000095303	9	125082824	125207982	409	60	1331010	-1.3797	0.91616	PTGS1	0.955788	Insomnia
ENSG00000269738	9	125098344	125198928	362	52	1331010	-1.3607	0.9132	AL162424.1	0.954318	Insomnia
ENSG00000136834	9	125189220	125290235	347	49	1331010	-1.95	0.97441	OR1J1	0.983951	Insomnia
ENSG00000197233	9	125223081	125324022	465	63	1331010	-0.75127	0.77376	OR1J2	0.886593	Insomnia
ENSG00000239590	9	125231420	125332361	500	55	1331010	-0.94656	0.82807	OR1J4	0.912788	Insomnia
ENSG00000171505	9	125238637	125339572	507	44	1331010	-0.61602	0.73106	OR1N1	0.869199	Insomnia
ENSG00000171501	9	125265391	125366493	593	38	1331010	-0.0786	0.53132	OR1N2	0.770604	Insomnia
ENSG00000171496	9	125279778	125380838	620	36	1331010	-0.097764	0.53894	OR1L8	0.774166	Insomnia
ENSG00000165202	9	125326948	125428026	453	38	1331010	-0.21488	0.58507	OR1Q1	0.799726	Insomnia
ENSG00000171484	9	125340858	125441852	414	45	1331010	-0.2625	0.60353	OR1B1	0.809373	Insomnia
ENSG00000173679	9	125373845	125474927	353	37	1331010	-0.58166	0.7196	OR1L1	0.864261	Insomnia
ENSG00000171481	9	125387315	125488432	341	31	1331010	-0.35912	0.64025	OR1L3	0.825832	Insomnia
ENSG00000136939	9	125436269	125537204	315	12	1331010	-0.067329	0.52684	OR1L4	0.769253	Insomnia
ENSG00000171459	9	125462019	125563062	282	13	1331010	0.020178	0.49195	OR1L6	0.751045	Insomnia
ENSG00000148215	9	125501150	125602237	223	26	1331010	0.17494	0.43057	OR5C1	0.713428	Insomnia
ENSG00000136940	9	125510668	125640910	277	35	1331010	1.429	0.0765	PDCL	0.374799	Insomnia
ENSG00000165204	9	125512370	125613395	219	28	1331010	0.47495	0.31741	OR1K1	0.639986	Insomnia
ENSG00000056586	9	125556835	125717620	345	35	1331010	2.4312	0.0075247	RC3H2	0.128564	Insomnia
ENSG00000186130	9	125620335	125725609	240	37	1331010	2.6456	0.0040772	ZBTB6	0.100986	Insomnia
ENSG00000171448	9	125627845	125743779	266	31	1331010	2.4289	0.0075723	ZBTB26	0.1288	Insomnia
ENSG00000011454	9	125653112	125917145	559	38	1331010	2.4598	0.0069505	RABGAP1	0.123705	Insomnia
ENSG00000188394	9	125746806	125847975	209	33	1331010	2.4556	0.0070323	GPR21	0.12457	Insomnia
ENSG00000165209	9	125821779	126080855	520	58	1331010	1.8916	0.029275	STRBP	0.242093	Insomnia
ENSG00000148204	9	126068449	126192603	495	78	1331010	-0.74068	0.77056	CRB2	0.885534	Insomnia
ENSG00000119522	9	126091933	126742431	2231	105	1331010	-0.17289	0.56863	DENND1A	0.791675	Insomnia
ENSG00000106689	9	126713949	126845580	480	49	1331010	-1.4373	0.92468	LHX2	0.960098	Insomnia
ENSG00000119408	9	126969885	127165586	551	38	1331010	1.1318	0.12885	NEK6	0.457255	Insomnia
ENSG00000136930	9	127065745	127227723	399	44	1331010	0.5546	0.28958	PSMB7	0.615898	Insomnia
ENSG00000180264	9	127163423	127289379	253	50	1331010	-0.0046058	0.50184	GPR144	0.756009	Insomnia
ENSG00000136931	9	127193516	127319709	233	44	1331010	-0.33574	0.63147	NR5A1	0.822632	Insomnia
ENSG00000148200	9	127229554	127583589	560	36	1331010	-1.4742	0.92979	NR6A1	0.963056	Insomnia
ENSG00000185585	9	127489437	127627164	371	55	1331010	-0.93486	0.82507	OLFML2A	0.911269	Insomnia
ENSG00000136918	9	127565755	127670160	362	37	1331010	0.32329	0.37324	WDR38	0.677127	Insomnia
ENSG00000136942	9	127570159	127674260	368	39	1331010	0.42947	0.33379	RPL35	0.652196	Insomnia
ENSG00000136950	9	127574409	127690003	397	36	1331010	0.44557	0.32795	ARPC5L	0.648865	Insomnia
ENSG00000136935	9	127590646	127760771	512	36	1331010	0.62435	0.2662	GOLGA1	0.597197	Insomnia
ENSG00000173611	9	127654887	127955785	813	39	1331010	0.52361	0.30027	SCAI	0.625456	Insomnia
ENSG00000119414	9	127858852	128002218	457	32	1331010	-0.045832	0.51828	PPP6C	0.764876	Insomnia
ENSG00000136933	9	127912821	128046437	416	38	1331010	-0.1595	0.56336	RABEPK	0.789164	Insomnia
ENSG00000044574	9	127947132	128053609	322	39	1331010	-0.30891	0.62131	HSPA5	0.817416	Insomnia
ENSG00000165219	9	127974073	128179486	654	48	1331010	-0.34556	0.63516	GAPVD1	0.824269	Insomnia
ENSG00000119487	9	128149672	128519513	1372	60	1331010	0.10964	0.45635	MAPKAP1	0.730022	Insomnia
ENSG00000167081	9	128459624	128779656	1190	39	1331010	1.1365	0.12788	PBX3	0.455592	Insomnia
ENSG00000196814	9	129039128	129319320	1074	77	1331010	0.72039	0.23564	MVB12B	0.5705	Insomnia
ENSG00000136944	9	129326722	129513311	658	74	1331010	2.0259	0.02139	LMX1B	0.210054	Insomnia
ENSG00000169155	9	129517285	129650489	288	49	1331010	-0.60322	0.72682	ZBTB43	0.867796	Insomnia
ENSG00000177125	9	129572944	129698157	317	47	1331010	1.3503	0.088466	ZBTB34	0.397667	Insomnia
ENSG00000136828	9	129627053	130035445	974	45	1331010	1.5703	0.058172	RALGPS1	0.329221	Insomnia
ENSG00000136859	9	129799611	129935162	322	28	1331010	1.3793	0.083903	ANGPTL2	0.389004	Insomnia
ENSG00000136895	9	129936544	130205939	627	61	1331010	-0.45666	0.67604	GARNL3	0.841611	Insomnia
ENSG00000136856	9	130109421	130220703	311	27	1331010	-0.39981	0.65535	SLC2A8	0.833603	Insomnia
ENSG00000196152	9	130136661	130257651	332	23	1331010	-0.5362	0.70409	ZNF79	0.856436	Insomnia
ENSG00000197958	9	130159953	130263684	293	16	1331010	-0.43095	0.66675	RPL12	0.838146	Insomnia
ENSG00000148356	9	130163765	130315780	487	30	1331010	-0.89193	0.81378	LRSAM1	0.905635	Insomnia
ENSG00000136830	9	130217618	130391268	575	43	1331010	-0.83529	0.79822	FAM129B	0.898753	Insomnia
ENSG00000136854	9	130324544	130507460	480	39	1331010	-0.05752	0.52293	STXBP1	0.767317	Insomnia
ENSG00000187024	9	130405257	130537152	342	35	1331010	0.10191	0.45942	PTRH1	0.731729	Insomnia
ENSG00000160401	9	130419268	130528281	282	33	1331010	0.015089	0.49398	C9orf117	0.752367	Insomnia
ENSG00000167094	9	130428345	130543879	292	34	1331010	0.2392	0.40547	TTC16	0.698092	Insomnia
ENSG00000160404	9	130443803	130547604	270	30	1331010	0.24155	0.40456	TOR2A	0.697848	Insomnia
ENSG00000095370	9	130450596	130591020	420	44	1331010	0.4101	0.34087	SH2D3C	0.656682	Insomnia
ENSG00000136807	9	130497958	130603066	337	35	1331010	0.54164	0.29403	CDK9	0.61964	Insomnia
ENSG00000136877	9	130506876	130626606	376	46	1331010	0.39104	0.34788	FPGS	0.661221	Insomnia
ENSG00000106991	9	130527291	130667035	382	62	1331010	1.1233	0.13066	ENG	0.459914	Insomnia
ENSG00000106992	9	130578759	130690022	265	50	1331010	1.1282	0.12962	AK1	0.458374	Insomnia
ENSG00000160408	9	130597600	130717687	301	47	1331010	1.1401	0.12712	ST6GALNAC6	0.455094	Insomnia
ENSG00000136840	9	130620165	130729317	287	39	1331010	1.258	0.10419	ST6GALNAC4	0.423554	Insomnia
ENSG00000167103	9	130633158	130743076	295	36	1331010	1.2991	0.096954	PIP5KL1	0.41087	Insomnia
ENSG00000136908	9	130647378	130750763	290	29	1331010	0.92453	0.17761	DPM2	0.515588	Insomnia
ENSG00000167106	9	130652858	130792792	436	31	1331010	1.0723	0.14179	FAM102A	0.472733	Insomnia
ENSG00000171169	9	130773512	130880485	290	25	1331010	0.39864	0.34508	NAIF1	0.659597	Insomnia
ENSG00000148339	9	130780480	130921524	324	20	1331010	0.15015	0.44032	SLC25A25	0.719414	Insomnia
ENSG00000148334	9	130832972	130940741	251	22	1331010	-0.24392	0.59635	PTGES2	0.806356	Insomnia
ENSG00000232850	9	130840612	130941481	225	22	1331010	-0.13166	0.55237	AL590708.2	0.78268	Insomnia
ENSG00000148346	9	130861350	130965734	193	30	1331010	0.92629	0.17715	LCN2	0.515115	Insomnia
ENSG00000171159	9	130872539	130976207	207	30	1331010	1.4308	0.076249	C9orf16	0.374338	Insomnia
ENSG00000148337	9	130878343	131016662	293	33	1331010	2.9801	0.0014409	CIZ1	0.0640781	Insomnia
ENSG00000106976	9	130915658	131067527	347	37	1331010	3.915	4.5204e-05	DNM1	0.00890565	Insomnia
ENSG00000167110	9	130968108	131088274	284	32	1331010	4.1412	1.7277e-05	GOLGA2	0.00491956	Insomnia
ENSG00000175854	9	130987658	131101269	257	29	1331010	4.1197	1.8966e-05	SWI5	0.00532108	Insomnia
ENSG00000268211	9	131012367	131114212	219	28	1331010	3.1439	0.00083347	AL359091.2	0.0481847	Insomnia
ENSG00000167112	9	131021382	131135021	251	32	1331010	2.8495	0.0021891	TRUB2	0.0768387	Insomnia
ENSG00000167113	9	131034815	131146351	242	30	1331010	2.3304	0.0098923	COQ4	0.144617	Insomnia
ENSG00000167114	9	131052925	131173749	262	26	1331010	1.8094	0.035192	SLC27A4	0.264432	Insomnia
ENSG00000167118	9	131083598	131203015	277	34	1331010	1.4424	0.074601	URM1	0.370442	Insomnia
ENSG00000167123	9	131124030	131249626	307	27	1331010	0.72521	0.23416	CERCAM	0.569326	Insomnia
ENSG00000136811	9	131167465	131313571	335	19	1331010	0.68726	0.24596	ODF2	0.580505	Insomnia
ENSG00000119392	9	131216979	131354567	258	21	1331010	0.0097417	0.49611	GLE1	0.753418	Insomnia
ENSG00000197694	9	131264866	131445941	287	24	1331010	-0.60882	0.72868	SPTAN1	0.868528	Insomnia
ENSG00000119333	9	131345940	131469066	182	26	1331010	-0.59441	0.72388	WDR34	0.86589	Insomnia
ENSG00000119335	9	131395703	131508679	198	39	1331010	0.27027	0.39348	SET	0.689967	Insomnia
ENSG00000160447	9	131414802	131533197	225	41	1331010	0.52852	0.29857	PKN3	0.624095	Insomnia
ENSG00000160446	9	131433148	131536406	197	34	1331010	0.81418	0.20777	ZDHHC12	0.545134	Insomnia
ENSG00000160445	9	131442065	131584693	351	32	1331010	0.48764	0.3129	ZER1	0.636245	Insomnia
ENSG00000107021	9	131499483	131622711	346	28	1331010	0.30678	0.37951	TBC1D13	0.680998	Insomnia
ENSG00000167136	9	131530753	131634956	322	25	1331010	0.52428	0.30004	ENDOG	0.625244	Insomnia
ENSG00000198917	9	131531930	131642100	340	23	1331010	0.57107	0.28398	C9orf114	0.61158	Insomnia
ENSG00000171097	9	131545221	131694773	521	28	1331010	0.80033	0.21176	CCBL1	0.54846	Insomnia
ENSG00000136802	9	131594391	131730318	415	32	1331010	0.91512	0.18006	LRRC8A	0.518115	Insomnia
ENSG00000175287	9	131633174	131754320	354	30	1331010	0.67937	0.24845	PHYHD1	0.582062	Insomnia
ENSG00000251184	9	131653757	131769300	320	28	1331010	0.51943	0.30173	RP11-101E3.5	0.626463	Insomnia
ENSG00000175283	9	131657809	131759898	282	25	1331010	0.55802	0.28842	DOLK	0.614968	Insomnia
ENSG00000095319	9	131659978	131819375	417	39	1331010	0.23071	0.40877	NUP188	0.700612	Insomnia
ENSG00000148341	9	131719315	131840582	259	36	1331010	-0.72834	0.7668	SH3GLB2	0.883834	Insomnia
ENSG00000148343	9	131748900	131884361	352	44	1331010	-0.54241	0.70623	FAM73B	0.857417	Insomnia
ENSG00000167130	9	131793379	131902717	329	31	1331010	-0.1999	0.57922	DOLPP1	0.79763	Insomnia
ENSG00000095321	9	131807089	131923468	386	30	1331010	0.096161	0.4617	CRAT	0.732973	Insomnia
ENSG00000119383	9	131823229	131961225	446	31	1331010	0.1214	0.45169	PPP2R4	0.72616	Insomnia
ENSG00000188483	9	131887835	131990540	334	36	1331010	-0.1105	0.54399	IER5L	0.777571	Insomnia
ENSG00000148335	9	132321163	132448209	483	77	1331010	2.8623	0.0021029	NTMT1	0.0753314	Insomnia
ENSG00000179058	9	132324504	132433055	416	62	1331010	2.2333	0.012764	C9orf50	0.162666	Insomnia
ENSG00000148331	9	132349171	132454444	404	67	1331010	3.0067	0.0013205	ASB6	0.0609988	Insomnia
ENSG00000167157	9	132377920	132534875	634	84	1331010	2.5326	0.0056616	PRRX2	0.115521	Insomnia
ENSG00000148344	9	132450610	132565326	546	60	1331010	1.0018	0.15822	PTGES	0.492913	Insomnia
ENSG00000136816	9	132515432	132623560	672	41	1331010	1.2025	0.11458	TOR1B	0.441162	Insomnia
ENSG00000136827	9	132525223	132636413	745	36	1331010	1.5887	0.056066	TOR1A	0.323657	Insomnia
ENSG00000136819	9	132539569	132648142	749	32	1331010	1.7263	0.042148	C9orf78	0.286578	Insomnia
ENSG00000136878	9	132546977	132694107	931	39	1331010	1.433	0.075935	USP20	0.373341	Insomnia
ENSG00000187239	9	132599466	132855473	1293	48	1331010	1.0063	0.15713	FNBP1	0.49135	Insomnia
ENSG00000148358	9	132765705	132952448	811	52	1331010	-0.509	0.69462	GPR107	0.851614	Insomnia
ENSG00000196979	9	132852889	132956498	482	63	1331010	-0.076868	0.53064	AL360004.1	0.770437	Insomnia
ENSG00000107130	9	132884857	133049583	643	81	1331010	1.6904	0.045474	NCS1	0.297465	Insomnia
ENSG00000148357	9	132996882	133359510	868	128	1331010	-0.58792	0.72171	HMCN2	0.864777	Insomnia
ENSG00000215428	9	133224029	133332639	499	94	1331010	0.21387	0.41532	AL354898.1	0.704246	Insomnia
ENSG00000130707	9	133270316	133426661	665	102	1331010	-0.92074	0.82141	ASS1	0.909321	Insomnia
ENSG00000107164	9	133404352	133563739	576	66	1331010	-1.5317	0.9372	FUBP3	0.966952	Insomnia
ENSG00000130711	9	133489981	133608368	402	61	1331010	-3.1425	0.99916	PRDM12	0.999282	Insomnia
ENSG00000130713	9	133519108	133630248	409	43	1331010	-2.1928	0.98584	EXOSC2	0.990669	Insomnia
ENSG00000097007	9	133539333	133813062	968	76	1331010	1.0543	0.14588	ABL1	0.477621	Insomnia
ENSG00000188710	9	133718815	133819225	389	53	1331010	1.8398	0.032901	QRFP	0.255364	Insomnia
ENSG00000130720	9	133727825	133864673	504	64	1331010	1.8283	0.033755	FIBCD1	0.258637	Insomnia
ENSG00000050555	9	133834469	134019860	633	79	1331010	0.59051	0.27743	LAMC3	0.607075	Insomnia
ENSG00000126878	9	133921863	134048539	465	53	1331010	0.47432	0.31764	AIF1L	0.640314	Insomnia
ENSG00000126883	9	133950948	134160057	558	57	1331010	0.2472	0.40238	NUP214	0.695849	Insomnia
ENSG00000126882	9	134083463	134201934	297	47	1331010	0.13706	0.44549	FAM78A	0.722955	Insomnia
ENSG00000160539	9	134115081	134234649	323	49	1331010	0.4042	0.34303	PPAPDC3	0.657958	Insomnia
ENSG00000130723	9	134219480	134425584	677	47	1331010	1.1636	0.12229	PRRC2B	0.449604	Insomnia
ENSG00000130714	9	134328289	134449193	432	38	1331010	1.4917	0.067884	POMT1	0.354152	Insomnia
ENSG00000130717	9	134349188	134456655	393	40	1331010	1.4889	0.068253	UCK1	0.354804	Insomnia
ENSG00000107263	9	134402157	134665461	1002	62	1331010	0.88599	0.18781	RAPGEF1	0.526179	Insomnia
ENSG00000160563	9	134685494	135005295	761	78	1331010	4.3518	6.7507e-06	MED27	0.0025758	Insomnia
ENSG00000196358	9	134987334	135169921	495	76	1331010	1.9909	0.023245	NTNG2	0.218144	Insomnia
ENSG00000107290	9	135086743	135280372	612	42	1331010	1.9056	0.028349	SETX	0.239311	Insomnia
ENSG00000125482	9	135201008	135332209	365	49	1331010	1.4276	0.076704	TTF1	0.375227	Insomnia
ENSG00000188523	9	135235430	135498704	787	113	1331010	2.9131	0.0017895	C9orf171	0.0706834	Insomnia
ENSG00000125492	9	135407572	135515653	286	50	1331010	1.917	0.027618	BARHL1	0.236637	Insomnia
ENSG00000125485	9	135418384	135595788	512	49	1331010	1.8222	0.034213	DDX31	0.260565	Insomnia
ENSG00000125484	9	135495422	135620342	382	39	1331010	0.94882	0.17136	GTF3C4	0.508826	Insomnia
ENSG00000165695	9	135550965	135804164	836	72	1331010	1.4015	0.080528	AK8	0.38312	Insomnia
ENSG00000165698	9	135703414	135815588	366	45	1331010	1.9267	0.027006	C9orf9	0.23366	Insomnia
ENSG00000165699	9	135716735	135870020	548	66	1331010	1.3031	0.096271	TSC1	0.410426	Insomnia
ENSG00000165702	9	135770932	135917083	643	86	1331010	0.86133	0.19453	GFI1B	0.531931	Insomnia
ENSG00000148308	9	135856076	135983890	546	60	1331010	-0.41062	0.65933	GTF3C5	0.835183	Insomnia
ENSG00000170835	9	135887365	135997248	432	52	1331010	-0.01701	0.50679	CEL	0.758975	Insomnia
ENSG00000160271	9	135923107	136089301	638	83	1331010	-0.47125	0.68127	RALGDS	0.844307	Insomnia
ENSG00000148288	9	135978340	136089332	474	74	1331010	-0.47574	0.68287	GBGT1	0.845412	Insomnia
ENSG00000171102	9	136030664	136134630	655	63	1331010	0.70022	0.24189	OBP2B	0.577351	Insomnia
ENSG00000148296	9	136147552	136253235	508	45	1331010	-0.63957	0.73877	SURF6	0.872601	Insomnia
ENSG00000148297	9	136155160	136264986	514	43	1331010	-1.7175	0.95706	MED22	0.976573	Insomnia
ENSG00000148303	9	136165069	136268281	469	47	1331010	-2.7873	0.99734	RPL7A	0.998439	Insomnia
ENSG00000148290	9	136168610	136273552	505	38	1331010	-2.7043	0.99658	SURF1	0.997863	Insomnia
ENSG00000148291	9	136173428	136278045	508	35	1331010	-2.8542	0.99784	SURF2	0.998685	Insomnia
ENSG00000148248	9	136178325	136292970	558	34	1331010	-3.0781	0.99896	SURF4	0.999222	Insomnia
ENSG00000198870	9	136193117	136321220	610	40	1331010	-3.0464	0.99884	C9orf96	0.999207	Insomnia
ENSG00000148300	9	136221186	136333164	535	42	1331010	-2.8255	0.99764	REXO4	0.998645	Insomnia
ENSG00000160323	9	136229478	136374508	622	46	1331010	-2.827	0.99765	ADAMTS13	0.998645	Insomnia
ENSG00000160325	9	136275089	136385970	458	55	1331010	-2.4226	0.99229	CACFD1	0.995159	Insomnia
ENSG00000160326	9	136286217	136394259	406	61	1331010	-2.3551	0.99074	SLC2A6	0.994173	Insomnia
ENSG00000187616	9	136329708	136443734	315	49	1331010	0.35283	0.36211	TMEM8C	0.671652	Insomnia
ENSG00000197859	9	136347286	136490641	456	63	1331010	0.60512	0.27255	ADAMTSL2	0.602585	Insomnia
ENSG00000196990	9	136394079	136501319	359	48	1331010	0.95675	0.16935	FAM163B	0.506881	Insomnia
ENSG00000123454	9	136451482	136574466	604	91	1331010	-0.42911	0.66608	DBH	0.837792	Insomnia
ENSG00000123453	9	136478682	136655077	838	126	1331010	-0.79583	0.78694	SARDH	0.893083	Insomnia
ENSG00000160293	9	136577016	136907726	1633	157	1331010	-0.44804	0.67294	VAV2	0.840811	Insomnia
ENSG00000169925	9	136845427	136983657	542	42	1331010	-0.052671	0.521	BRD3	0.766264	Insomnia
ENSG00000196363	9	136950487	137075093	438	28	1331010	0.73207	0.23206	WDR5	0.56704	Insomnia
ENSG00000186350	9	137158944	137382431	772	65	1331010	0.40261	0.34362	RXRA	0.658323	Insomnia
ENSG00000130635	9	137483620	137786686	1385	137	1331010	0.45176	0.32572	COL5A1	0.647166	Insomnia
ENSG00000160339	9	137722654	137829924	493	80	1331010	1.6112	0.053569	FCN2	0.318829	Insomnia
ENSG00000085265	9	137751431	137859809	560	80	1331010	1.6835	0.046137	FCN1	0.299371	Insomnia
ENSG00000130558	9	137917268	138063025	807	94	1331010	0.16804	0.43327	OLFM1	0.715603	Insomnia
ENSG00000269408	9	138100512	138201275	428	91	1331010	1.0656	0.1433	AL390778.1	0.474356	Insomnia
ENSG00000178243	9	138185095	138288408	326	40	1331010	-1.1486	0.87463	C9orf62	0.935556	Insomnia
ENSG00000196422	9	138320925	138430739	350	59	1331010	-2.1727	0.9851	PPP1R26	0.990465	Insomnia
ENSG00000160345	9	138337027	138443580	368	57	1331010	-1.692	0.95468	C9orf116	0.975543	Insomnia
ENSG00000122140	9	138341830	138446519	363	57	1331010	-1.4834	0.93101	MRPS2	0.963326	Insomnia
ENSG00000160349	9	138363284	138468378	397	60	1331010	-1.6697	0.95251	LCN1	0.974776	Insomnia
ENSG00000122136	9	138387985	138491815	423	58	1331010	-0.88959	0.81316	OBP2A	0.905367	Insomnia
ENSG00000122133	9	138403602	138508801	464	66	1331010	-0.80888	0.79071	PAEP	0.895209	Insomnia
ENSG00000204007	9	138465502	138581386	625	87	1331010	1.454	0.072975	GLT6D1	0.366759	Insomnia
ENSG00000148386	9	138505168	138608268	585	74	1331010	1.7322	0.041621	LCN9	0.285061	Insomnia
ENSG00000165643	9	138535253	138641374	585	64	1331010	0.7517	0.22612	SOHLH1	0.561708	Insomnia
ENSG00000107147	9	138544031	138734992	887	89	1331010	1.9441	0.025942	KCNT1	0.230911	Insomnia
ENSG00000130559	9	138650333	138849074	649	67	1331010	2.5551	0.0053078	CAMSAP1	0.112136	Insomnia
ENSG00000130560	9	138774815	138903226	492	54	1331010	1.3571	0.087376	UBAC1	0.39551	Insomnia
ENSG00000148411	9	138848383	139037131	693	92	1331010	0.57369	0.28309	NACC2	0.610738	Insomnia
ENSG00000238227	9	138956427	139060731	493	55	1331010	-0.37546	0.64634	C9orf69	0.829022	Insomnia
ENSG00000107187	9	139038096	139146955	501	75	1331010	1.7741	0.038025	LHX3	0.27237	Insomnia
ENSG00000165661	9	139048179	139187687	514	65	1331010	2.3304	0.0098914	QSOX2	0.144617	Insomnia
ENSG00000267845	9	139169089	139269640	202	38	1331010	0.27432	0.39192	DKFZP434A062	0.689193	Insomnia
ENSG00000160360	9	139171932	139304057	357	40	1331010	0.063876	0.47453	GPSM1	0.740978	Insomnia
ENSG00000213221	9	139203932	139308241	374	38	1331010	0.075511	0.4699	DNLZ	0.738447	Insomnia
ENSG00000187796	9	139206355	139318133	413	42	1331010	-0.016576	0.50661	CARD9	0.758911	Insomnia
ENSG00000165684	9	139220029	139343249	519	42	1331010	-0.035621	0.51421	SNAPC4	0.76309	Insomnia
ENSG00000165689	9	139246377	139355061	458	37	1331010	-0.21153	0.58376	SDCCAG3	0.799294	Insomnia
ENSG00000165688	9	139255110	139368213	478	40	1331010	-0.14259	0.55669	PMPCA	0.785597	Insomnia
ENSG00000148384	9	139273071	139384274	464	37	1331010	-0.079589	0.53172	INPP5E	0.770832	Insomnia
ENSG00000148396	9	139284549	139422141	593	50	1331010	0.32128	0.374	SEC16A	0.677558	Insomnia
ENSG00000196366	9	139327947	139430518	411	57	1331010	0.56571	0.28579	C9orf163	0.612756	Insomnia
ENSG00000148400	9	139338896	139490314	516	63	1331010	0.15701	0.43762	NOTCH1	0.717922	Insomnia
ENSG00000172889	9	139503308	139617130	324	51	1331010	0.5119	0.30436	EGFL7	0.628622	Insomnia
ENSG00000169692	9	139517595	139631875	339	53	1331010	0.64958	0.25798	AGPAT2	0.589416	Insomnia
ENSG00000165716	9	139557022	139668502	365	46	1331010	0.73629	0.23078	FAM69B	0.566206	Insomnia
ENSG00000187922	9	139582619	139687808	426	38	1331010	0.58231	0.28018	LCN10	0.608732	Insomnia
ENSG00000204003	9	139582619	139692905	441	40	1331010	0.57955	0.28111	LCN6	0.609503	Insomnia
ENSG00000267206	9	139588463	139692980	429	38	1331010	0.57875	0.28138	LCN6	0.60953	Insomnia
ENSG00000204001	9	139598838	139702678	418	34	1331010	0.68512	0.24663	LCN8	0.581249	Insomnia
ENSG00000177984	9	139604086	139710707	418	33	1331010	0.67961	0.24838	LCN15	0.582062	Insomnia
ENSG00000244187	9	139635807	139737709	338	24	1331010	0.89289	0.18596	TMEM141	0.524117	Insomnia
ENSG00000272896	9	139635831	139745047	344	25	1331010	0.90282	0.18331	RP11-216L13.17	0.521657	Insomnia
ENSG00000213213	9	139640802	139752193	338	24	1331010	0.97383	0.16507	CCDC183	0.502107	Insomnia
ENSG00000196642	9	139652374	139785639	371	36	1331010	1.3147	0.094312	RABL6	0.406501	Insomnia
ENSG00000232434	9	139688867	139791797	217	32	1331010	1.4199	0.077814	C9orf172	0.377812	Insomnia
ENSG00000054148	9	139693176	139795488	213	29	1331010	1.4137	0.078719	PHPT1	0.379348	Insomnia
ENSG00000177943	9	139695395	139805249	236	28	1331010	1.3729	0.084894	MAMDC4	0.390171	Insomnia
ENSG00000107223	9	139706571	139810738	232	26	1331010	1.3521	0.088164	EDF1	0.397202	Insomnia
ENSG00000127191	9	139726364	139871059	454	37	1331010	1.5259	0.063511	TRAF2	0.343929	Insomnia
ENSG00000159069	9	139784887	139889148	374	29	1331010	1.4518	0.073275	FBXW5	0.367396	Insomnia
ENSG00000176919	9	139789698	139891426	366	29	1331010	1.4546	0.072885	C8G	0.366622	Insomnia
ENSG00000184925	9	139794003	139899949	375	30	1331010	1.4403	0.074891	LCN12	0.371478	Insomnia
ENSG00000198454	9	139813695	139916442	355	32	1331010	1.3803	0.083748	C9orf141	0.389004	Insomnia
ENSG00000107317	9	139821956	139929887	366	34	1331010	1.6292	0.051631	PTGDS	0.315104	Insomnia
ENSG00000214402	9	139826356	139930862	354	33	1331010	1.5882	0.056124	LCNL1	0.323657	Insomnia
ENSG00000148362	9	139836870	139938436	334	34	1331010	1.7468	0.040334	C9orf142	0.280939	Insomnia
ENSG00000169583	9	139839087	139941255	337	36	1331010	1.8036	0.035649	CLIC3	0.265425	Insomnia
ENSG00000107331	9	139851686	139973367	373	45	1331010	1.4395	0.075008	ABCA2	0.371592	Insomnia
ENSG00000180539	9	139871916	139981234	303	44	1331010	1.4843	0.068867	C9orf139	0.356829	Insomnia
ENSG00000180549	9	139874626	139977462	287	40	1331010	1.5141	0.065001	FUT7	0.348016	Insomnia
ENSG00000107281	9	139883922	139990655	326	48	1331010	1.4019	0.080477	NPDC1	0.383069	Insomnia
ENSG00000054179	9	139892550	139998497	352	48	1331010	1.1581	0.12341	ENTPD2	0.449977	Insomnia
ENSG00000186193	9	139906581	140015040	386	45	1331010	0.91616	0.17979	SAPCD2	0.518058	Insomnia
ENSG00000197355	9	139921953	140028991	386	41	1331010	0.69048	0.24495	UAP1L1	0.579625	Insomnia
ENSG00000268996	9	139930807	140031121	366	38	1331010	0.043297	0.48273	AL807752.1	0.746426	Insomnia
ENSG00000177239	9	139931379	140053635	403	42	1331010	-0.28587	0.61251	MAN1B1	0.814091	Insomnia
ENSG00000176978	9	139954994	140059629	347	38	1331010	-1.0319	0.84893	DPP7	0.924106	Insomnia
ENSG00000176884	9	139982842	140113207	396	54	1331010	0.28423	0.38812	GRIN1	0.686833	Insomnia
ENSG00000184709	9	140013210	140114503	238	45	1331010	0.94054	0.17347	LRRC26	0.510699	Insomnia
ENSG00000185863	9	140015310	140116861	233	45	1331010	0.96753	0.16664	TMEM210	0.503207	Insomnia
ENSG00000176248	9	140019236	140132989	278	45	1331010	1.0434	0.14838	ANAPC2	0.480284	Insomnia
ENSG00000176101	9	140033099	140134822	245	48	1331010	1.0968	0.13637	SSNA1	0.466898	Insomnia
ENSG00000176058	9	140036069	140148645	291	54	1331010	0.96685	0.16681	TPRN	0.503207	Insomnia
ENSG00000187713	9	140048534	140150090	273	50	1331010	1.0213	0.15356	TMEM203	0.486711	Insomnia
ENSG00000188566	9	140050147	140161461	315	48	1331010	0.79137	0.21436	NDOR1	0.550127	Insomnia
ENSG00000212864	9	140064707	140166033	318	48	1331010	0.78492	0.21625	RNF208	0.551677	Insomnia
ENSG00000197191	9	140069087	140170763	330	49	1331010	0.78313	0.21677	C9orf169	0.551847	Insomnia
ENSG00000233198	9	140072018	140174090	335	49	1331010	0.69972	0.24205	RNF224	0.577445	Insomnia
ENSG00000198569	9	140075209	140181006	347	53	1331010	0.63972	0.26118	SLC34A3	0.591803	Insomnia
ENSG00000188229	9	140085665	140188159	335	56	1331010	0.45004	0.32634	TUBB4B	0.647668	Insomnia
ENSG00000188163	9	140088036	140192222	341	61	1331010	0.57019	0.28427	FAM166A	0.61158	Insomnia
ENSG00000197768	9	140095713	140197934	334	50	1331010	0.32458	0.37275	C9orf173	0.677047	Insomnia
ENSG00000188986	9	140099625	140217998	395	56	1331010	0.20127	0.42024	NELFB	0.707047	Insomnia
ENSG00000198113	9	140122201	140227093	348	60	1331010	0.68016	0.2482	TOR4A	0.581858	Insomnia
ENSG00000198435	9	140144083	140246703	334	66	1331010	1.1946	0.11612	NRARP	0.442625	Insomnia
ENSG00000187609	9	140151348	140367714	846	140	1331010	1.8007	0.035876	EXD3	0.265906	Insomnia
ENSG00000188747	9	140267802	140378858	440	74	1331010	0.53051	0.29788	NOXA1	0.623336	Insomnia
ENSG00000188833	9	140278816	140386268	362	63	1331010	0.50601	0.30643	ENTPD8	0.630572	Insomnia
ENSG00000165802	9	140292022	140403786	305	59	1331010	0.42252	0.33632	NSMF	0.654117	Insomnia
ENSG00000130653	9	140304404	140494986	422	77	1331010	2.3076	0.01051	PNPLA7	0.14926	Insomnia
ENSG00000182154	9	140395651	140497007	186	42	1331010	3.0158	0.0012816	MRPL41	0.0606199	Insomnia
ENSG00000148399	9	140399356	140523387	246	43	1331010	3.1493	0.00081836	DPH7	0.04788	Insomnia
ENSG00000165724	9	140426531	140534942	233	32	1331010	3.1387	0.0008484	ZMYND19	0.0486059	Insomnia
ENSG00000197070	9	140450106	140559812	239	28	1331010	3.26	0.00055711	ARRDC1	0.0398546	Insomnia
ENSG00000203993	9	140459784	140563358	220	25	1331010	3.35	0.00040412	C9orf37	0.0322156	Insomnia
ENSG00000181090	9	140463444	140814468	967	70	1331010	2.6524	0.0039964	EHMT1	0.10032	Insomnia
ENSG00000148408	9	140722241	141069076	714	60	1331010	-1.2879	0.90111	CACNA1B	0.948532	Insomnia
ENSG00000173876	10	42828	170103	189	25	1331010	0.38588	0.34979	TUBB8	0.662578	Insomnia
ENSG00000015171	10	130405	350577	553	34	1331010	0.99324	0.1603	ZMYND11	0.495342	Insomnia
ENSG00000151240	10	270130	785683	2029	52	1331010	0.071631	0.47145	DIP2C	0.739274	Insomnia
ENSG00000180525	10	645888	761109	404	31	1331010	0.20307	0.41954	PRR26	0.706475	Insomnia
ENSG00000107929	10	805484	1027564	738	55	1331010	-0.73241	0.76804	LARP4B	0.884655	Insomnia
ENSG00000205740	10	967097	1084281	491	44	1331010	-0.24505	0.59679	AL359878.1	0.806356	Insomnia
ENSG00000107937	10	984338	1115876	583	46	1331010	-0.57955	0.71889	GTPBP4	0.864045	Insomnia
ENSG00000148377	10	1014847	1121799	511	38	1331010	-0.4889	0.68754	IDI2	0.847728	Insomnia
ENSG00000067064	10	1035848	1145110	532	42	1331010	-0.65213	0.74284	IDI1	0.874185	Insomnia
ENSG00000047056	10	1045478	1228237	889	63	1331010	-0.73836	0.76985	WDR37	0.885274	Insomnia
ENSG00000185736	10	1178073	1829670	2839	248	1331010	0.73725	0.23048	ADARB2	0.56618	Insomnia
ENSG00000067057	10	3058525	3229904	1029	87	1331010	-0.071551	0.52852	PFKP	0.769702	Insomnia
ENSG00000107959	10	3129920	3265003	806	70	1331010	-0.38906	0.65138	PITRM1	0.831849	Insomnia
ENSG00000067082	10	3768188	3877473	408	44	1331010	0.24005	0.40515	KLF6	0.697982	Insomnia
ENSG00000165568	10	4778821	4940254	921	59	1331010	-0.34977	0.63675	AKR1E2	0.824693	Insomnia
ENSG00000187134	10	4884796	5075475	935	63	1331010	0.34844	0.36375	AKR1C1	0.67264	Insomnia
ENSG00000151632	10	4979967	5110223	635	52	1331010	0.37636	0.35332	AKR1C2	0.66502	Insomnia
ENSG00000196139	10	5027546	5199878	896	59	1331010	-0.57526	0.71744	AKR1C3	0.863268	Insomnia
ENSG00000196326	10	5146335	5294449	791	28	1331010	-0.88121	0.8109	AKR1CL1	0.904276	Insomnia
ENSG00000198610	10	5187425	5310912	645	31	1331010	-0.47916	0.68409	AKR1C4	0.846343	Insomnia
ENSG00000178473	10	5356972	5466169	436	53	1331010	1.3798	0.083831	UCN3	0.389004	Insomnia
ENSG00000178462	10	5385061	5496793	375	38	1331010	1.173	0.12039	TUBAL3	0.447058	Insomnia
ENSG00000173848	10	5404514	5550426	514	37	1331010	1.3366	0.090674	NET1	0.401372	Insomnia
ENSG00000178372	10	5490658	5591533	391	66	1331010	0.73252	0.23193	CALML5	0.566962	Insomnia
ENSG00000178363	10	5516924	5618225	422	86	1331010	0.019586	0.49219	CALML3	0.75126	Insomnia
ENSG00000196372	10	5630830	5758558	740	71	1331010	0.39434	0.34666	ASB13	0.660107	Insomnia
ENSG00000108021	10	5676801	5855703	791	62	1331010	1.1634	0.12232	FAM208B	0.449604	Insomnia
ENSG00000057608	10	5757186	5934095	756	60	1331010	2.2523	0.012151	GDI2	0.158779	Insomnia
ENSG00000134461	10	5853580	5981869	593	41	1331010	1.9973	0.022897	ANKRD16	0.216574	Insomnia
ENSG00000134452	10	5881535	6029556	760	61	1331010	1.6735	0.047116	FBXO18	0.302908	Insomnia
ENSG00000134470	10	5940855	6070150	626	102	1331010	0.095878	0.46181	IL15RA	0.732973	Insomnia
ENSG00000134460	10	6002652	6154288	760	95	1331010	0.26608	0.39509	IL2RA	0.690566	Insomnia
ENSG00000134453	10	6080950	6209420	692	81	1331010	0.29225	0.38505	RBM17	0.68494	Insomnia
ENSG00000170525	10	6136881	6327495	835	130	1331010	-0.72449	0.76562	PFKFB3	0.883277	Insomnia
ENSG00000212743	10	6342278	6444723	297	46	1331010	1.0204	0.15377	DKFZP667F0711	0.486881	Insomnia
ENSG00000065675	10	6419105	6672263	858	106	1331010	1.5158	0.064785	PRKCQ	0.34728	Insomnia
ENSG00000198879	10	7150586	7503450	1499	131	1331010	-0.25763	0.60165	SFMBT2	0.808129	Insomnia
ENSG00000123243	10	7551232	7758961	754	91	1331010	0.1144	0.45446	ITIH5	0.728313	Insomnia
ENSG00000151655	10	7695232	7841483	644	77	1331010	-0.20574	0.5815	ITIH2	0.79844	Insomnia
ENSG00000151657	10	7742925	7879990	630	58	1331010	-0.089878	0.53581	KIN	0.773061	Insomnia
ENSG00000165629	10	7780092	7899778	517	40	1331010	-0.22544	0.58918	ATP5C1	0.802425	Insomnia
ENSG00000165632	10	7810467	8108590	1200	74	1331010	0.83622	0.20151	TAF3	0.539309	Insomnia
ENSG00000107485	10	8045567	8167161	504	79	1331010	-0.64099	0.73924	GATA3	0.872724	Insomnia
ENSG00000048740	10	10997259	11428674	1660	138	1331010	0.66972	0.25152	CELF2	0.583592	Insomnia
ENSG00000148429	10	11445945	11703753	908	62	1331010	0.18402	0.427	USP6NL	0.711468	Insomnia
ENSG00000134463	10	11734365	11856069	706	61	1331010	1.1152	0.13239	ECHDC3	0.462843	Insomnia
ENSG00000148426	10	11815338	11964276	620	60	1331010	0.51798	0.30224	PROSER2	0.626754	Insomnia
ENSG00000151461	10	11912021	12135169	891	49	1331010	0.80196	0.21129	UPF2	0.547912	Insomnia
ENSG00000181192	10	12060971	12215224	593	50	1331010	2.1801	0.014623	DHTKD1	0.174361	Insomnia
ENSG00000065665	10	12121636	12261960	497	51	1331010	2.8138	0.002448	SEC61A2	0.0816199	Insomnia
ENSG00000165609	10	12157324	12288143	442	50	1331010	2.3596	0.0091473	NUDT5	0.140079	Insomnia
ENSG00000151465	10	12187964	12342588	529	51	1331010	1.938	0.026311	CDC123	0.2317	Insomnia
ENSG00000183049	10	12341481	12927545	2645	226	1331010	1.7349	0.041379	CAMK1D	0.284274	Insomnia
ENSG00000151468	10	12888627	13191652	1314	126	1331010	-0.25018	0.59877	CCDC3	0.807371	Insomnia
ENSG00000123240	10	13091449	13230291	501	72	1331010	-0.41777	0.66194	OPTN	0.836353	Insomnia
ENSG00000065328	10	13153554	13303104	580	88	1331010	-0.24603	0.59717	MCM10	0.80651	Insomnia
ENSG00000165623	10	13213767	13326334	540	77	1331010	0.37826	0.35262	UCMA	0.664639	Insomnia
ENSG00000107537	10	13269796	13394412	595	66	1331010	0.21411	0.41523	PHYH	0.704246	Insomnia
ENSG00000226209	10	13300145	13400447	457	56	1331010	-0.12921	0.5514	AL138764.1	0.782651	Insomnia
ENSG00000086475	10	13309424	13440297	569	58	1331010	0.11835	0.45289	SEPHS1	0.727048	Insomnia
ENSG00000165626	10	13430484	13620974	689	57	1331010	1.7406	0.040879	BEND7	0.28329	Insomnia
ENSG00000165630	10	13578927	13722868	621	38	1331010	0.39088	0.34794	PRPF18	0.661221	Insomnia
ENSG00000239665	10	13602047	13760299	711	62	1331010	-0.035331	0.51409	RP11-295P9.3	0.76309	Insomnia
ENSG00000151474	10	13635706	14554141	4383	296	1331010	0.50885	0.30543	FRMD4A	0.629605	Insomnia
ENSG00000065809	10	14510556	14866896	1560	126	1331010	0.67814	0.24884	FAM107B	0.582283	Insomnia
ENSG00000185267	10	14811249	14930574	376	54	1331010	1.2272	0.10987	CDNF	0.432807	Insomnia
ENSG00000187522	10	14830163	14963740	369	48	1331010	1.0049	0.15747	HSPA14	0.491992	Insomnia
ENSG00000152455	10	14870819	14996314	307	52	1331010	-0.44516	0.6719	SUV39H2	0.840493	Insomnia
ENSG00000152457	10	14889358	15046431	522	53	1331010	0.39188	0.34757	DCLRE1C	0.660979	Insomnia
ENSG00000197889	10	14951438	15080049	599	56	1331010	0.43818	0.33063	MEIG1	0.650594	Insomnia
ENSG00000152463	10	15024226	15165851	751	62	1331010	2.0265	0.021357	OLAH	0.209917	Insomnia
ENSG00000176244	10	15069522	15180775	593	51	1331010	1.9107	0.028023	ACBD7	0.238165	Insomnia
ENSG00000176236	10	15087384	15189318	497	54	1331010	2.2034	0.013782	C10orf111	0.169043	Insomnia
ENSG00000152464	10	15089179	15231817	643	66	1331010	1.8852	0.029704	RPP38	0.244638	Insomnia
ENSG00000152465	10	15094583	15260692	723	76	1331010	1.8065	0.03542	NMT2	0.264979	Insomnia
ENSG00000148468	10	15203642	15463061	1045	75	1331010	2.0148	0.021964	FAM171A1	0.211845	Insomnia
ENSG00000077943	10	15505948	15812124	1278	79	1331010	0.56371	0.28648	ITGA8	0.613361	Insomnia
ENSG00000148481	10	15770169	15952519	555	31	1331010	-1.177	0.88041	FAM188A	0.938804	Insomnia
ENSG00000165983	10	16428942	16605736	641	47	1331010	1.4162	0.07836	PTER	0.378469	Insomnia
ENSG00000165985	10	16505742	16614004	368	37	1331010	0.77242	0.21993	C1QL3	0.555297	Insomnia
ENSG00000148484	10	16582610	16909527	1073	96	1331010	0.75656	0.22466	RSU1	0.559684	Insomnia
ENSG00000107611	10	16815963	17221830	1852	125	1331010	1.8502	0.032145	CUBN	0.252442	Insomnia
ENSG00000107614	10	17134253	17294053	599	40	1331010	2.7086	0.0033785	TRDMT1	0.0923561	Insomnia
ENSG00000026025	10	17220258	17329592	356	35	1331010	2.1562	0.015532	VIM	0.178563	Insomnia
ENSG00000148488	10	17310382	17546329	1291	67	1331010	3.1806	0.00073487	ST8SIA6	0.0452253	Insomnia
ENSG00000165996	10	17581958	17709376	495	47	1331010	-0.50099	0.69181	PTPLA	0.849752	Insomnia
ENSG00000136738	10	17636124	17807913	551	31	1331010	-1.3226	0.90702	STAM	0.950985	Insomnia
ENSG00000148483	10	17744251	17892867	119	12	1331010	-1.6171	0.94707	TMEM236	0.971618	Insomnia
ENSG00000183748	10	17801362	18003178	9	5	1331010	0.4057	0.34248	MRC1L1	0.657779	Insomnia
ENSG00000184040	10	17991218	18139855	4	2	1331010	0.97629	0.16446	TMEM236	0.50127	Insomnia
ENSG00000120586	10	18048352	18250091	136	12	1331010	1.1853	0.11795	MRC1	0.44445	Insomnia
ENSG00000148482	10	18190768	18382221	841	64	1331010	1.2208	0.11108	SLC39A12	0.434526	Insomnia
ENSG00000165995	10	18379606	18880798	2495	162	1331010	2.7365	0.0031052	CACNB2	0.0892184	Insomnia
ENSG00000241058	10	18784490	18990551	947	41	1331010	1.3145	0.094339	NSUN6	0.406501	Insomnia
ENSG00000271786	10	18881405	18994123	517	39	1331010	1.253	0.10509	RP11-139J15.7	0.425399	Insomnia
ENSG00000165997	10	18898334	19020568	562	50	1331010	2.2059	0.013695	ARL5B	0.168555	Insomnia
ENSG00000204740	10	19442779	20129330	3291	120	1331010	2.5583	0.0052592	MALRD1	0.111607	Insomnia
ENSG00000120594	10	20055168	20628785	2681	124	1331010	2.883	0.0019693	PLXDC2	0.0739366	Insomnia
ENSG00000078114	10	21018902	21513116	1611	108	1331010	-0.73484	0.76878	NEBL	0.885134	Insomnia
ENSG00000204683	10	21364692	21485488	338	32	1331010	1.0158	0.15486	C10orf113	0.487703	Insomnia
ENSG00000204682	10	21731587	21836191	201	32	1331010	2.6754	0.0037325	CASC10	0.0977715	Insomnia
ENSG00000180592	10	21752407	21864611	184	35	1331010	2.9806	0.0014386	SKIDA1	0.0640781	Insomnia
ENSG00000078403	10	21773094	22082559	502	64	1331010	2.5202	0.0058642	MLLT10	0.11666	Insomnia
ENSG00000136770	10	21995466	22342698	766	48	1331010	2.5979	0.0046892	DNAJC1	0.107138	Insomnia
ENSG00000223601	10	22447743	22548950	313	31	1331010	2.5249	0.0057873	EBLN1	0.116145	Insomnia
ENSG00000148444	10	22554903	22659235	181	55	1331010	0.50752	0.30589	COMMD3	0.629873	Insomnia
ENSG00000269897	10	22555317	22668471	197	59	1331010	0.4866	0.31327	COMMD3-BMI1	0.636685	Insomnia
ENSG00000168283	10	22560140	22670413	182	60	1331010	0.67794	0.2489	BMI1	0.582283	Insomnia
ENSG00000077327	10	22584399	22793153	463	32	1331010	0.6085	0.27143	SPAG6	0.601783	Insomnia
ENSG00000150867	10	22773778	23053484	1180	60	1331010	-0.28218	0.6111	PIP4K2A	0.813477	Insomnia
ENSG00000165309	10	23166953	23376518	716	51	1331010	-0.2875	0.61314	ARMC3	0.814384	Insomnia
ENSG00000148450	10	23334435	23460942	338	51	1331010	0.17671	0.42987	MSRB2	0.712888	Insomnia
ENSG00000168267	10	23431256	23533181	243	48	1331010	-0.16279	0.56466	PTF1A	0.789763	Insomnia
ENSG00000204566	10	23442745	23578745	323	39	1331010	0.15847	0.43704	C10orf115	0.717922	Insomnia
ENSG00000179133	10	23506124	23683774	498	37	1331010	-0.07688	0.53064	C10orf67	0.770437	Insomnia
ENSG00000165312	10	23678198	23781308	363	24	1331010	0.40555	0.34254	OTUD1	0.657779	Insomnia
ENSG00000120549	10	23933675	24886772	3187	174	1331010	0.61524	0.2692	KIAA1217	0.599808	Insomnia
ENSG00000269879	10	24720273	24820632	315	32	1331010	1.4491	0.073654	AL353583.1	0.368408	Insomnia
ENSG00000107863	10	24822538	25062597	715	64	1331010	1.5847	0.056516	ARHGAP21	0.324567	Insomnia
ENSG00000099256	10	25087536	25291533	810	79	1331010	0.97278	0.16533	PRTFDC1	0.502107	Insomnia
ENSG00000151023	10	25220908	25355089	513	37	1331010	-1.1179	0.86819	ENKUR	0.931791	Insomnia
ENSG00000185875	10	25255587	25365593	432	32	1331010	-0.96109	0.83175	THNSL1	0.914401	Insomnia
ENSG00000151025	10	25413991	25941155	2426	94	1331010	0.83212	0.20267	GPR158	0.539869	Insomnia
ENSG00000095777	10	26173196	26551456	1821	33	1331010	1.1698	0.12105	MYO3A	0.44825	Insomnia
ENSG00000136750	10	26455236	26643487	690	30	1331010	0.50172	0.30793	GAD2	0.631907	Insomnia
ENSG00000077420	10	26677132	26906732	872	83	1331010	2.1081	0.017513	APBB1IP	0.187761	Insomnia
ENSG00000148459	10	26936588	27085727	770	48	1331010	-0.091498	0.53645	PDSS1	0.773166	Insomnia
ENSG00000136754	10	26985522	27200016	944	58	1331010	-0.58531	0.72083	ABI1	0.864379	Insomnia
ENSG00000107890	10	27230843	27439421	1002	43	1331010	1.0285	0.15185	ANKRD26	0.485155	Insomnia
ENSG00000136758	10	27349383	27494195	704	30	1331010	1.4994	0.066886	YME1L1	0.352014	Insomnia
ENSG00000120539	10	27393753	27525853	736	34	1331010	1.3073	0.09556	MASTL	0.409132	Insomnia
ENSG00000107897	10	27434146	27581059	900	34	1331010	0.81885	0.20644	ACBD5	0.543611	Insomnia
ENSG00000182077	10	27637116	27753297	609	46	1331010	-0.37474	0.64607	PTCHD3	0.829001	Insomnia
ENSG00000099246	10	27743197	27881143	537	42	1331010	0.58343	0.2798	RAB18	0.608322	Insomnia
ENSG00000150051	10	27911804	28084989	744	50	1331010	-0.58307	0.72008	MKX	0.864379	Insomnia
ENSG00000169126	10	28014115	28337977	1097	62	1331010	-0.26612	0.60493	ARMC4	0.809998	Insomnia
ENSG00000150054	10	28289922	28673415	1879	72	1331010	0.84229	0.19981	MPP7	0.538111	Insomnia
ENSG00000095787	10	28771422	28962041	461	28	1331010	-0.7373	0.76953	WAC	0.885203	Insomnia
ENSG00000095739	10	28916271	29021868	303	42	1331010	-0.96219	0.83202	BAMBI	0.914465	Insomnia
ENSG00000204365	10	29085337	29220827	537	56	1331010	0.055962	0.47769	C10orf126	0.742964	Insomnia
ENSG00000120563	10	29527990	29657257	622	72	1331010	-1.0084	0.84337	LYZL1	0.920733	Insomnia
ENSG00000197321	10	29696267	30075710	1849	122	1331010	-0.74436	0.77167	SVIL	0.885712	Insomnia
ENSG00000165757	10	30251729	30454423	767	55	1331010	2.1092	0.017463	KIAA1462	0.187731	Insomnia
ENSG00000107951	10	30548730	30713377	480	51	1331010	1.6122	0.053459	MTPAP	0.318753	Insomnia
ENSG00000107968	10	30672866	30800762	337	26	1331010	0.22436	0.41124	MAP3K8	0.701978	Insomnia
ENSG00000151033	10	30850718	30968691	458	49	1331010	0.87131	0.19179	LYZL2	0.529803	Insomnia
ENSG00000183621	10	31059136	31370866	1227	48	1331010	-0.31685	0.62432	ZNF438	0.818837	Insomnia
ENSG00000148516	10	31557424	31868742	557	23	1331010	0.68962	0.24522	ZEB1	0.579931	Insomnia
ENSG00000165322	10	32044365	32267742	771	40	1331010	-0.19215	0.57619	ARHGAP12	0.795867	Insomnia
ENSG00000170759	10	32247938	32395359	526	33	1331010	0.088707	0.46466	KIF5B	0.734883	Insomnia
ENSG00000120616	10	32506679	32717726	954	57	1331010	0.94492	0.17235	EPC1	0.50985	Insomnia
ENSG00000216937	10	32685068	32913492	998	42	1331010	0.44127	0.32951	CCDC7	0.649673	Insomnia
ENSG00000150076	10	32782297	33221802	1913	39	1331010	0.3833	0.35075	C10ORF68	0.663381	Insomnia
ENSG00000150093	10	33139247	33344720	746	57	1331010	0.3647	0.35767	ITGB1	0.668356	Insomnia
ENSG00000099250	10	33416420	33675190	1038	82	1331010	-0.19366	0.57678	NRP1	0.795878	Insomnia
ENSG00000148498	10	34348488	35154253	2699	111	1331010	0.93985	0.17365	PARD3	0.510855	Insomnia
ENSG00000108094	10	35247479	35429570	510	22	1331010	1.6197	0.052652	CUL2	0.316842	Insomnia
ENSG00000095794	10	35365719	35551886	546	17	1331010	1.7877	0.036913	CREM	0.26914	Insomnia
ENSG00000108100	10	35485953	35910852	1042	61	1331010	1.0825	0.13951	CCNY	0.469413	Insomnia
ENSG00000177291	10	35844338	35947863	313	56	1331010	-1.2275	0.89019	GJD4	0.943369	Insomnia
ENSG00000177283	10	35877177	35980362	306	44	1331010	-0.55854	0.71176	FZD8	0.860681	Insomnia
ENSG00000229644	10	36760649	36863162	279	18	1331010	0.32255	0.37352	NAMPTL	0.677334	Insomnia
ENSG00000148513	10	37364785	37723039	1180	54	1331010	-1.4819	0.93082	ANKRD30A	0.963234	Insomnia
ENSG00000256892	10	37840366	37941859	515	29	1331010	1.2789	0.10047	MTRNR2L7	0.417142	Insomnia
ENSG00000198105	10	38041751	38197034	699	26	1331010	0.9137	0.18044	ZNF248	0.518418	Insomnia
ENSG00000175395	10	38188500	38315561	515	30	1331010	1.1607	0.12288	ZNF25	0.449604	Insomnia
ENSG00000189180	10	38249578	38404016	684	36	1331010	1.1909	0.11684	ZNF33A	0.443194	Insomnia
ENSG00000075407	10	38333264	38464472	594	33	1331010	1.0835	0.13929	ZNF37A	0.469169	Insomnia
ENSG00000225119	10	38667074	38786820	297	25	1331010	0.50316	0.30743	LINC00999	0.63134	Insomnia
ENSG00000196693	10	43034555	43183992	594	35	1331010	0.50574	0.30652	ZNF33B	0.630572	Insomnia
ENSG00000165733	10	43228249	43380385	676	38	1331010	-1.2304	0.89073	BMS1	0.943603	Insomnia
ENSG00000165731	10	43522475	43675799	690	64	1331010	1.4397	0.074969	RET	0.371496	Insomnia
ENSG00000169826	10	43583934	43730756	542	41	1331010	2.0609	0.019656	CSGALNACT2	0.199998	Insomnia
ENSG00000198915	10	43639983	43812367	656	56	1331010	1.7311	0.041715	RASGEF1A	0.285451	Insomnia
ENSG00000150201	10	43817090	43921783	428	38	1331010	0.30347	0.38077	FXYD4	0.681925	Insomnia
ENSG00000169813	10	43831065	43954614	533	34	1331010	0.56949	0.28451	HNRNPF	0.611867	Insomnia
ENSG00000243660	10	43882282	44041517	751	41	1331010	1.0178	0.15438	ZNF487	0.487262	Insomnia
ENSG00000196793	10	44001792	44120066	513	40	1331010	0.83814	0.20098	ZNF239	0.539176	Insomnia
ENSG00000198298	10	44051855	44163351	435	53	1331010	0.099198	0.46049	ZNF485	0.73241	Insomnia
ENSG00000169740	10	44089307	44194304	430	40	1331010	0.20479	0.41887	ZNF32	0.706375	Insomnia
ENSG00000107562	10	44743038	44931941	1008	82	1331010	1.3334	0.091202	CXCL12	0.401836	Insomnia
ENSG00000269515	10	44823687	44928739	620	76	1331010	1.0534	0.14607	AL137026.1	0.477898	Insomnia
ENSG00000187783	10	45356648	45482450	450	70	1331010	1.9155	0.027717	TMEM72	0.237051	Insomnia
ENSG00000107551	10	45404855	45541339	561	60	1331010	2.5001	0.0062086	RASSF4	0.118716	Insomnia
ENSG00000165507	10	45416429	45524258	444	65	1331010	2.3527	0.0093192	C10orf10	0.14097	Insomnia
ENSG00000165511	10	45443146	45546336	432	47	1331010	2.1628	0.015279	C10orf25	0.177199	Insomnia
ENSG00000165512	10	45445923	45550774	434	47	1331010	2.2636	0.011799	ZNF22	0.156289	Insomnia
ENSG00000256574	10	45748102	45861056	580	25	1331010	1.3553	0.087663	OR13A1	0.396227	Insomnia
ENSG00000012779	10	45819661	45991561	708	40	1331010	2.3034	0.010628	ALOX5	0.150193	Insomnia
ENSG00000165406	10	45900035	46140354	868	42	1331010	2.295	0.010868	2024-03-08	0.151122	Insomnia
ENSG00000172671	10	46061043	46218228	502	16	1331010	1.161	0.12283	ZFAND4	0.449604	Insomnia
ENSG00000172661	10	46172648	46338409	102	11	1331010	1.0236	0.15301	FAM21C	0.486513	Insomnia
ENSG00000231122	10	46260876	46363036	7	1	1331010	0.95509	0.16977	FAM25E	0.507263	Insomnia
ENSG00000188234	10	46271042	46399323	7	1	1331010	0.95509	0.16977	AGAP4	0.507263	Insomnia
ENSG00000204179	10	46499955	46691045	2	1	1331010	0.55788	0.28846	PTPN20A	0.614968	Insomnia
ENSG00000204176	10	46905444	47021400	1	1	1331010	0.14717	0.4415	SYT15	0.720155	Insomnia
ENSG00000204175	10	46944087	47055643	1	1	1331010	0.14717	0.4415	GPRIN2	0.720155	Insomnia
ENSG00000204174	10	47033534	47138320	7	2	1331010	0.68222	0.24755	NPY4R	0.581692	Insomnia
ENSG00000198250	10	47607581	47751443	458	38	1331010	-0.48456	0.686	ANTXRL	0.846918	Insomnia
ENSG00000186807	10	47696936	47813041	25	4	1331010	0.31453	0.37656	ANXA8L2	0.679082	Insomnia
ENSG00000215033	10	47696962	47820871	25	4	1331010	0.31453	0.37656	AL603965.1	0.679082	Insomnia
ENSG00000152726	10	47844023	47999412	1	1	1331010	-0.28793	0.6133	FAM21B	0.814417	Insomnia
ENSG00000072444	10	47951603	48105018	3	2	1331010	-1.1566	0.87628	ASAH2C	0.936459	Insomnia
ENSG00000165390	10	48205253	48329200	25	6	1331010	-0.2099	0.58313	ANXA8	0.799092	Insomnia
ENSG00000215020	10	48205279	48329199	25	6	1331010	-0.2099	0.58313	AL591684.1	0.799092	Insomnia
ENSG00000165388	10	48305024	48423866	250	49	1331010	-0.33083	0.62961	ZNF488	0.821762	Insomnia
ENSG00000107618	10	48331487	48440991	279	46	1331010	-0.53601	0.70402	RBP3	0.856436	Insomnia
ENSG00000128802	10	48363092	48466853	292	53	1331010	-0.15775	0.56267	GDF2	0.78902	Insomnia
ENSG00000107623	10	48375815	48488976	325	63	1331010	-0.073926	0.52947	GDF10	0.770087	Insomnia
ENSG00000183675	10	48686874	48877966	6	1	1331010	0.74701	0.22753	PTPN20B	0.563086	Insomnia
ENSG00000188279	10	49149649	49257818	1	1	1331010	0.12768	0.4492	FAM25C	0.725984	Insomnia
ENSG00000170324	10	49314601	49532941	475	50	1331010	-0.16835	0.56685	FRMPD2	0.790986	Insomnia
ENSG00000107643	10	49464698	49697403	727	45	1331010	0.74895	0.22694	MAPK8	0.562647	Insomnia
ENSG00000128805	10	49604077	49914310	1180	106	1331010	0.51645	0.30277	ARHGAP22	0.627171	Insomnia
ENSG00000128815	10	49842921	50241001	1565	121	1331010	0.0074642	0.49702	WDFY4	0.753973	Insomnia
ENSG00000165383	10	50067528	50193242	510	49	1331010	-0.34761	0.63593	LRRC18	0.824651	Insomnia
ENSG00000165633	10	50172290	50373554	944	51	1331010	0.39173	0.34763	VSTM4	0.660999	Insomnia
ENSG00000172538	10	50289199	50392053	578	41	1331010	1.3427	0.08969	FAM170B	0.399511	Insomnia
ENSG00000204161	10	50312773	50446630	704	57	1331010	1.6086	0.05385	C10orf128	0.319034	Insomnia
ENSG00000177354	10	50457187	50585537	658	51	1331010	1.5513	0.060411	C10orf71	0.335523	Insomnia
ENSG00000165606	10	50522237	50653497	586	57	1331010	0.69363	0.24396	DRGX	0.578672	Insomnia
ENSG00000225830	10	50613414	50797584	657	50	1331010	1.9335	0.026585	ERCC6	0.232504	Insomnia
ENSG00000243251	10	50673151	50797086	420	39	1331010	1.9553	0.025276	PGBD3	0.228502	Insomnia
ENSG00000258838	10	50673247	50797584	421	38	1331010	1.9355	0.026467	ERCC6-PGBD3	0.2321	Insomnia
ENSG00000070748	10	50767141	50951925	670	71	1331010	1.3155	0.094176	CHAT	0.406501	Insomnia
ENSG00000187714	10	50768347	50870765	351	64	1331010	1.6033	0.054433	SLC18A3	0.320611	Insomnia
ENSG00000178645	10	50837697	50968307	474	38	1331010	0.58614	0.27889	C10orf53	0.607839	Insomnia
ENSG00000197444	10	50892689	51020425	437	34	1331010	0.047597	0.48102	OGDHL	0.74512	Insomnia
ENSG00000227345	10	50976325	51180715	249	32	1331010	0.37749	0.35291	PARG	0.664876	Insomnia
ENSG00000204169	10	51414162	51536327	137	9	1331010	0.29464	0.38414	AGAP7	0.684298	Insomnia
ENSG00000138294	10	51499498	51612517	247	22	1331010	0.1375	0.44532	MSMB	0.722802	Insomnia
ENSG00000138293	10	51515108	51640734	204	22	1331010	0.10416	0.45852	NCOA4	0.731076	Insomnia
ENSG00000138297	10	51542080	51673365	108	23	1331010	0.39428	0.34669	TIMM23	0.660107	Insomnia
ENSG00000204149	10	51698078	51820259	108	11	1331010	0.30545	0.38001	AGAP6	0.681311	Insomnia
ENSG00000099290	10	51777648	51943269	114	9	1331010	0.45038	0.32622	FAM21A	0.647668	Insomnia
ENSG00000188611	10	51892538	52058370	234	34	1331010	0.37812	0.35267	ASAH2	0.664649	Insomnia
ENSG00000198964	10	52015360	52434923	1339	71	1331010	2.7853	0.0026737	SGMS1	0.0844517	Insomnia
ENSG00000269165	10	52044298	52145876	307	46	1331010	2.4914	0.0063623	AC069547.1	0.119991	Insomnia
ENSG00000269700	10	52102766	52204321	314	28	1331010	2.052	0.020083	AC069547.2	0.202311	Insomnia
ENSG00000204147	10	52449078	52626255	424	41	1331010	-0.21486	0.58506	ASAH2B	0.799726	Insomnia
ENSG00000148584	10	52509169	52695435	425	59	1331010	0.44891	0.32675	A1CF	0.64793	Insomnia
ENSG00000185532	10	52700945	54108110	5736	272	1331010	0.53737	0.29551	PRKG1	0.621212	Insomnia
ENSG00000177613	10	53405247	53509355	409	56	1331010	1.203	0.11449	CSTF2T	0.440943	Insomnia
ENSG00000107984	10	54024056	54127802	285	40	1331010	0.6495	0.25801	DKK1	0.589416	Insomnia
ENSG00000165471	10	54475140	54581460	598	47	1331010	-0.33581	0.63149	MBL2	0.822632	Insomnia
ENSG00000150275	10	55512531	57437702	8201	259	1331010	-0.1624	0.5645	PCDH15	0.789763	Insomnia
ENSG00000249860	10	57308750	57410488	290	26	1331010	0.20285	0.41963	MTRNR2L5	0.706531	Insomnia
ENSG00000122952	10	58066989	58171036	303	34	1331010	0.5821	0.28025	ZWINT	0.608803	Insomnia
ENSG00000151151	10	59901278	60077694	746	20	1331010	-0.47852	0.68386	IPMK	0.846278	Insomnia
ENSG00000122873	10	59978818	60099346	458	28	1331010	-0.44918	0.67335	CISD1	0.840993	Insomnia
ENSG00000072401	10	60044735	60180513	423	48	1331010	-0.25411	0.60029	UBE2D1	0.808096	Insomnia
ENSG00000108064	10	60094782	60208981	385	45	1331010	0.15973	0.43655	TFAM	0.717922	Insomnia
ENSG00000122870	10	60222900	60641195	1055	61	1331010	0.2607	0.39716	BICC1	0.691747	Insomnia
ENSG00000165443	10	60886350	61057534	518	27	1331010	0.95413	0.17001	PHYHIPL	0.507533	Insomnia
ENSG00000148541	10	60955890	61172939	686	62	1331010	0.15831	0.43711	FAM13C	0.717922	Insomnia
ENSG00000165449	10	61360523	61545760	794	49	1331010	-0.31874	0.62504	SLC16A9	0.819126	Insomnia
ENSG00000108091	10	61498521	61716414	957	43	1331010	-0.20535	0.58135	CCDC6	0.79843	Insomnia
ENSG00000235931	10	61665188	61770671	558	29	1331010	1.0866	0.13861	C10orf40	0.468684	Insomnia
ENSG00000151150	10	61736056	62543248	3365	126	1331010	0.23349	0.40769	ANK3	0.699515	Insomnia
ENSG00000170312	10	62488089	62604610	499	51	1331010	1.4087	0.079459	CDK1	0.381076	Insomnia
ENSG00000072422	10	62579196	62811198	719	63	1331010	1.3595	0.086986	RHOBTB1	0.395111	Insomnia
ENSG00000196932	10	63116401	63263208	568	47	1331010	1.7812	0.037443	TMEM26	0.270275	Insomnia
ENSG00000183346	10	63372719	63576524	873	57	1331010	0.55946	0.28792	C10orf107	0.614766	Insomnia
ENSG00000150347	10	63611059	63906703	997	124	1331010	-1.1804	0.88108	ARID5B	0.939169	Insomnia
ENSG00000182010	10	63892794	64078466	606	36	1331010	-0.30183	0.61861	RTKN2	0.816461	Insomnia
ENSG00000138311	10	64083951	64481771	1437	112	1331010	2.562	0.0052033	ZNF365	0.111216	Insomnia
ENSG00000181915	10	64514516	64618238	388	35	1331010	3.8191	6.6977e-05	ADO	0.0104737	Insomnia
ENSG00000122877	10	64521756	64729660	820	53	1331010	3.9473	3.9511e-05	EGR2	0.00819338	Insomnia
ENSG00000148572	10	64843050	64964783	459	46	1331010	1.5733	0.057828	NRBF2	0.328444	Insomnia
ENSG00000171988	10	64876981	65275722	1359	44	1331010	2.2956	0.010848	JMJD1C	0.151122	Insomnia
ENSG00000165476	10	65231123	65434883	710	52	1331010	2.3429	0.0095661	REEP3	0.142136	Insomnia
ENSG00000183230	10	67622276	69505927	8118	237	1331010	1.1533	0.12439	CTNNA3	0.451334	Insomnia
ENSG00000198739	10	68635764	68909588	878	63	1331010	0.79678	0.21279	LRRTM3	0.549153	Insomnia
ENSG00000108176	10	69506427	69647924	499	39	1331010	2.1628	0.015279	DNAJC12	0.177199	Insomnia
ENSG00000096717	10	69594427	69728147	420	35	1331010	2.3656	0.0089995	SIRT1	0.13891	Insomnia
ENSG00000148634	10	69631665	69885105	721	41	1331010	2.5935	0.0047506	HERC4	0.107696	Insomnia
ENSG00000138347	10	69815912	70021774	828	57	1331010	2.9445	0.0016172	MYPN	0.0667936	Insomnia
ENSG00000179774	10	69940386	70041871	487	30	1331010	1.9492	0.025633	ATOH7	0.22959	Insomnia
ENSG00000108187	10	69992417	70142806	560	26	1331010	1.7697	0.03839	PBLD	0.274309	Insomnia
ENSG00000096746	10	70040931	70152948	373	22	1331010	2.2019	0.013838	HNRNPH3	0.169232	Insomnia
ENSG00000204130	10	70050864	70217051	579	26	1331010	2.5547	0.0053135	RUFY2	0.112136	Insomnia
ENSG00000138346	10	70123821	70281879	628	31	1331010	2.6832	0.0036459	DNA2	0.0960742	Insomnia
ENSG00000122912	10	70187756	70337231	559	30	1331010	2.5041	0.0061376	SLC25A16	0.118395	Insomnia
ENSG00000138336	10	70270413	70504239	816	39	1331010	2.4538	0.0070677	TET1	0.124904	Insomnia
ENSG00000060339	10	70430769	70602134	568	33	1331010	1.6101	0.053693	CCAR1	0.318829	Insomnia
ENSG00000165730	10	70537298	70705188	639	52	1331010	1.4017	0.080506	STOX1	0.383111	Insomnia
ENSG00000107625	10	70611034	70756603	559	41	1331010	0.62647	0.2655	DDX50	0.596699	Insomnia
ENSG00000165732	10	70665884	70794829	514	38	1331010	0.50804	0.30571	DDX21	0.629706	Insomnia
ENSG00000198954	10	70698487	70826738	511	53	1331010	0.77046	0.22051	KIAA1279	0.555952	Insomnia
ENSG00000122862	10	70797862	70914567	497	46	1331010	1.6043	0.05432	SRGN	0.320345	Insomnia
ENSG00000122958	10	70833268	70982617	660	33	1331010	1.7608	0.039135	VPS26A	0.276342	Insomnia
ENSG00000156502	10	70889988	71018855	598	42	1331010	2.0236	0.021504	SUPV3L1	0.210209	Insomnia
ENSG00000156510	10	70930059	71077315	665	71	1331010	1.4984	0.067018	HKDC1	0.352126	Insomnia
ENSG00000156515	10	70979740	71211638	1030	107	1331010	1.6102	0.053678	HK1	0.318829	Insomnia
ENSG00000075073	10	71113659	71226623	541	44	1331010	1.9366	0.026396	TACR2	0.232092	Insomnia
ENSG00000099282	10	71161229	71317425	774	45	1331010	1.5887	0.056064	TSPAN15	0.323657	Insomnia
ENSG00000122859	10	71281454	71382994	355	66	1331010	0.92713	0.17693	NEUROG3	0.514867	Insomnia
ENSG00000171224	10	71340007	71443352	524	69	1331010	-0.7938	0.78634	C10orf35	0.892774	Insomnia
ENSG00000235645	10	71394655	71502208	530	56	1331010	-0.65094	0.74246	RP11-242G20.1	0.874185	Insomnia
ENSG00000197467	10	71511644	71774031	1289	161	1331010	1.0249	0.15271	COL13A1	0.486459	Insomnia
ENSG00000099284	10	71762552	71922036	546	62	1331010	1.0589	0.14481	H2AFY2	0.476194	Insomnia
ENSG00000042286	10	71807979	71942690	468	69	1331010	1.2993	0.096917	AIFM2	0.41087	Insomnia
ENSG00000156521	10	71847737	71956432	383	52	1331010	1.4788	0.069601	TYSND1	0.358874	Insomnia
ENSG00000079332	10	71857045	71980279	454	49	1331010	1.7292	0.041887	SAR1A	0.285808	Insomnia
ENSG00000180817	10	71912586	72043667	501	45	1331010	1.8533	0.031922	PPA1	0.251969	Insomnia
ENSG00000148734	10	71957085	72093432	558	56	1331010	0.90146	0.18367	NPFFR1	0.521903	Insomnia
ENSG00000172731	10	72008729	72192382	724	68	1331010	-0.67643	0.75062	LRRC20	0.877579	Insomnia
ENSG00000148730	10	72114135	72238374	358	41	1331010	-1.2205	0.88887	EIF4EBP2	0.942858	Insomnia
ENSG00000156574	10	72142071	72257707	272	36	1331010	-0.90786	0.81802	NODAL	0.908267	Insomnia
ENSG00000197604	10	72144585	72246314	235	38	1331010	-0.73253	0.76808	AC022532.1	0.884655	Insomnia
ENSG00000107719	10	72188577	72378205	750	89	1331010	0.65338	0.25676	PALD1	0.588475	Insomnia
ENSG00000180644	10	72307104	72412531	559	54	1331010	-0.57795	0.71835	PRF1	0.86383	Insomnia
ENSG00000138316	10	72382559	72572197	1124	87	1331010	-1.4269	0.9232	ADAMTS14	0.959251	Insomnia
ENSG00000166220	10	72480995	72595157	695	77	1331010	-0.92824	0.82336	TBATA	0.910562	Insomnia
ENSG00000166224	10	72525717	72690930	799	70	1331010	0.069625	0.47225	SGPL1	0.739582	Insomnia
ENSG00000166228	10	72592037	72698541	455	74	1331010	0.51119	0.30461	PCBD1	0.628841	Insomnia
ENSG00000107731	10	72922327	73112621	720	93	1331010	1.3389	0.090304	UNC5B	0.400656	Insomnia
ENSG00000198246	10	73029015	73173142	588	73	1331010	0.0062231	0.49752	SLC29A3	0.754086	Insomnia
ENSG00000107736	10	73106691	73625702	2306	192	1331010	-0.67705	0.75081	CDH23	0.877667	Insomnia
ENSG00000214688	10	73421458	73547581	626	92	1331010	0.22996	0.40906	C10orf105	0.700805	Insomnia
ENSG00000107738	10	73457316	73583255	579	72	1331010	0.17882	0.42904	C10orf54	0.712316	Insomnia
ENSG00000197746	10	73526055	73661126	649	65	1331010	-0.63881	0.73853	PSAP	0.872588	Insomnia
ENSG00000122863	10	73674123	73823322	641	50	1331010	-1.2152	0.88785	CHST3	0.942531	Insomnia
ENSG00000107742	10	73768793	73898790	490	40	1331010	-0.98962	0.83882	SPOCK2	0.918374	Insomnia
ENSG00000138303	10	73806278	74026892	766	45	1331010	-0.15449	0.56139	ASCC1	0.78776	Insomnia
ENSG00000166295	10	73925787	74045618	425	32	1331010	0.17297	0.43134	ANAPC16	0.714208	Insomnia
ENSG00000168209	10	73983678	74085794	367	35	1331010	0.22641	0.41044	DDIT4	0.701584	Insomnia
ENSG00000148719	10	74042588	74164988	453	35	1331010	1.1329	0.12863	DNAJB12	0.456729	Insomnia
ENSG00000107745	10	74077098	74435899	1091	32	1331010	1.4865	0.068571	MICU1	0.355778	Insomnia
ENSG00000156026	10	74401889	74697452	605	42	1331010	1.0844	0.1391	MCU	0.469109	Insomnia
ENSG00000138315	10	74603339	74742791	287	40	1331010	-0.03291	0.51313	OIT3	0.762778	Insomnia
ENSG00000138308	10	74644928	74764536	285	44	1331010	-0.67762	0.75099	PLA2G12B	0.877735	Insomnia
ENSG00000122884	10	74716975	74906732	621	31	1331010	-0.34899	0.63645	P4HA1	0.824693	Insomnia
ENSG00000166321	10	74820217	74941586	408	13	1331010	0.1856	0.42638	NUDT13	0.71118	Insomnia
ENSG00000122882	10	74839913	74978813	433	13	1331010	0.23882	0.40562	ECD	0.69815	Insomnia
ENSG00000138286	10	74877924	75054262	556	11	1331010	0.33014	0.37065	FAM149B1	0.676349	Insomnia
ENSG00000213551	10	74893120	75058620	529	11	1331010	0.34441	0.36527	DNAJC9	0.673399	Insomnia
ENSG00000182180	10	74956510	75062451	344	11	1331010	0.46413	0.32128	MRPS16	0.64283	Insomnia
ENSG00000156042	10	74963517	75168617	668	16	1331010	0.41509	0.33904	TTC18	0.655391	Insomnia
ENSG00000138279	10	75084859	75223834	417	16	1331010	0.48902	0.31241	ANXA7	0.635818	Insomnia
ENSG00000166343	10	75133339	75243319	315	12	1331010	0.63121	0.26395	MSS51	0.595159	Insomnia
ENSG00000107758	10	75146186	75305782	483	20	1331010	0.63254	0.26352	PPP3CB	0.594352	Insomnia
ENSG00000166348	10	75207296	75435711	614	25	1331010	0.37709	0.35306	USP54	0.664943	Insomnia
ENSG00000177791	10	75341412	75451515	245	24	1331010	-0.020954	0.50836	MYOZ1	0.75949	Insomnia
ENSG00000166317	10	75354639	75473561	219	25	1331010	0.023034	0.49081	SYNPO2L	0.750445	Insomnia
ENSG00000172650	10	75384033	75507639	180	25	1331010	0.80524	0.21034	AGAP5	0.546861	Insomnia
ENSG00000176986	10	75454120	75581919	175	18	1331010	1.1593	0.12316	SEC24C	0.449925	Insomnia
ENSG00000267964	10	75481935	75582378	152	17	1331010	1.1038	0.13485	AC022400.2	0.465473	Insomnia
ENSG00000196968	10	75482049	75590009	160	18	1331010	1.0348	0.15038	FUT11	0.483209	Insomnia
ENSG00000172586	10	75491805	75593410	147	19	1331010	1.0724	0.14177	CHCHD1	0.472733	Insomnia
ENSG00000214655	10	75495340	75611551	178	22	1331010	1.0851	0.13894	ZSWIM8	0.469054	Insomnia
ENSG00000272916	10	75506272	75621409	171	22	1331010	1.0495	0.14697	RP11-574K11.31	0.47848	Insomnia
ENSG00000166507	10	75511669	75621589	164	21	1331010	1.0883	0.13824	NDST2	0.468577	Insomnia
ENSG00000148660	10	75522259	75684343	315	25	1331010	0.94306	0.17282	CAMK2G	0.510173	Insomnia
ENSG00000122861	10	75618935	75727255	250	33	1331010	0.75685	0.22457	PLAU	0.559606	Insomnia
ENSG00000222047	10	75619727	75732535	263	31	1331010	0.698	0.24259	C10orf55	0.577667	Insomnia
ENSG00000035403	10	75707872	75929918	505	36	1331010	1.636	0.050922	VCL	0.31298	Insomnia
ENSG00000185009	10	75831524	75960821	327	22	1331010	2.1296	0.016604	AP3M1	0.182367	Insomnia
ENSG00000156110	10	75860960	76519061	1547	45	1331010	2.9936	0.0013783	ADK	0.0627571	Insomnia
ENSG00000156650	10	76535340	76842380	671	39	1331010	0.94549	0.1722	KAT6B	0.509654	Insomnia
ENSG00000188716	10	76747594	76868272	358	43	1331010	1.7683	0.038507	DUPD1	0.274599	Insomnia
ENSG00000079393	10	76804192	76918979	367	34	1331010	2.0113	0.022147	DUSP13	0.212438	Insomnia
ENSG00000156671	10	76809344	76991881	533	32	1331010	1.9568	0.025188	SAMD8	0.227959	Insomnia
ENSG00000165637	10	76919912	77041206	337	39	1331010	1.7614	0.039083	VDAC2	0.276342	Insomnia
ENSG00000165644	10	76943727	77045788	290	38	1331010	1.5705	0.058149	COMTD1	0.329189	Insomnia
ENSG00000165655	10	77107588	77211664	226	48	1331010	1.0321	0.15101	ZNF503	0.483903	Insomnia
ENSG00000148655	10	77310998	78369925	3092	189	1331010	2.9487	0.0015957	C10orf11	0.0664689	Insomnia
ENSG00000156113	10	78579359	79448353	3108	213	1331010	1.3438	0.08951	KCNMA1	0.399296	Insomnia
ENSG00000151208	10	79500549	79736378	921	46	1331010	-0.10615	0.54227	DLG5	0.776218	Insomnia
ENSG00000204049	10	79576633	79679368	395	27	1331010	-0.20959	0.58301	AL391421.1	0.799092	Insomnia
ENSG00000148606	10	79684907	79839303	436	52	1331010	-0.65736	0.74453	POLR3A	0.874893	Insomnia
ENSG00000138326	10	79743518	79866570	295	27	1331010	-0.29065	0.61434	RPS24	0.814764	Insomnia
ENSG00000108175	10	80778792	81126276	1270	162	1331010	0.48303	0.31454	ZMIZ1	0.638002	Insomnia
ENSG00000108179	10	81057225	81165093	449	53	1331010	0.81091	0.20871	PPIF	0.54596	Insomnia
ENSG00000165424	10	81092081	81255383	731	83	1331010	1.592	0.055691	ZCCHC24	0.322675	Insomnia
ENSG00000235705	10	81216126	81320678	396	21	1331010	0.74305	0.22873	AL133481.1	0.564589	Insomnia
ENSG00000253626	10	81222357	81326188	398	22	1331010	0.62615	0.26561	EIF5AL1	0.596786	Insomnia
ENSG00000185303	10	81265608	81370153	308	20	1331010	0.30707	0.3794	SFTPA2	0.680921	Insomnia
ENSG00000122852	10	81320695	81425196	314	18	1331010	-0.57823	0.71845	SFTPA1	0.86383	Insomnia
ENSG00000188199	10	81412983	81524437	109	13	1331010	0.52187	0.30088	NUTM2B	0.626043	Insomnia
ENSG00000228570	10	81551114	81660632	209	23	1331010	-0.2554	0.60079	NUTM2E	0.808129	Insomnia
ENSG00000133661	10	81647496	81792370	851	36	1331010	-1.8886	0.97053	SFTPD	0.982111	Insomnia
ENSG00000133678	10	81788402	81902313	590	40	1331010	-0.031148	0.51242	TMEM254	0.762376	Insomnia
ENSG00000189129	10	81841438	81955115	553	45	1331010	1.5045	0.066228	PLAC9	0.350578	Insomnia
ENSG00000122359	10	81860645	82015328	612	50	1331010	1.8422	0.032726	ANXA11	0.254316	Insomnia
ENSG00000204038	10	81959466	82063395	332	30	1331010	1.7535	0.039759	AL359195.1	0.278766	Insomnia
ENSG00000151224	10	81981576	82099440	389	33	1331010	1.695	0.045039	MAT1A	0.296601	Insomnia
ENSG00000170788	10	82045861	82166511	477	32	1331010	1.0221	0.15338	DYDC1	0.486513	Insomnia
ENSG00000133665	10	82054501	82177829	497	28	1331010	1.1109	0.1333	DYDC2	0.463377	Insomnia
ENSG00000122378	10	82117585	82242753	578	31	1331010	2.7612	0.0028792	FAM213A	0.0875996	Insomnia
ENSG00000108219	10	82163922	82342879	657	55	1331010	3.7035	0.00010634	TSPAN14	0.0130887	Insomnia
ENSG00000178217	10	82247658	82456316	732	83	1331010	2.4801	0.0065674	SH2D4B	0.120939	Insomnia
ENSG00000185737	10	83585070	84796935	4020	210	1331010	3.1641	0.0007779	NRG3	0.0462329	Insomnia
ENSG00000165678	10	85849196	85963001	409	50	1331010	0.42472	0.33552	GHITM	0.653541	Insomnia
ENSG00000188373	10	85883494	85995050	410	59	1331010	0.1641	0.43482	C10orf99	0.716525	Insomnia
ENSG00000148600	10	85904410	86029377	465	56	1331010	0.97466	0.16486	CDHR1	0.501867	Insomnia
ENSG00000204033	10	85930254	86035345	434	50	1331010	1.0536	0.14604	LRIT2	0.477898	Insomnia
ENSG00000148602	10	85941349	86051217	436	49	1331010	0.95304	0.17028	LRIT1	0.507664	Insomnia
ENSG00000148604	10	85954809	86069716	454	56	1331010	0.9762	0.16448	RGR	0.50127	Insomnia
ENSG00000107771	10	86038342	86328273	988	34	1331010	0.61195	0.27029	CCSER2	0.600788	Insomnia
ENSG00000182771	10	87309312	88176250	3312	192	1331010	2.0235	0.021512	GRID1	0.210209	Insomnia
ENSG00000062650	10	88145013	88331572	625	36	1331010	1.5173	0.064592	WAPAL	0.346855	Insomnia
ENSG00000122375	10	88364314	88476605	544	53	1331010	0.36348	0.35812	OPN4	0.668514	Insomnia
ENSG00000122367	10	88378206	88545825	727	62	1331010	0.8718	0.19166	LDB3	0.529696	Insomnia
ENSG00000107779	10	88466407	88742595	952	64	1331010	1.7657	0.038723	BMPR1A	0.275617	Insomnia
ENSG00000173269	10	88645297	88779238	418	57	1331010	2.0524	0.020063	MMRN2	0.202311	Insomnia
ENSG00000173267	10	88668375	88773017	326	44	1331010	1.943	0.026008	SNCG	0.231004	Insomnia
ENSG00000148671	10	88677949	88793691	361	43	1331010	2.2963	0.01083	ADIRF	0.151122	Insomnia
ENSG00000188100	10	88730063	88834487	295	36	1331010	2.6589	0.0039198	FAM25A	0.0998424	Insomnia
ENSG00000148672	10	88760243	88904623	327	30	1331010	2.2252	0.013033	GLUD1	0.164441	Insomnia
ENSG00000122376	10	88803918	89001225	326	23	1331010	1.8796	0.030081	FAM35A	0.246303	Insomnia
ENSG00000184923	10	88935205	89046665	68	15	1331010	2.1709	0.014969	NUTM2A	0.175849	Insomnia
ENSG00000214562	10	89067425	89180452	76	15	1331010	-0.46081	0.67753	NUTM2D	0.842356	Insomnia
ENSG00000107789	10	89214632	89363217	323	46	1331010	-0.46045	0.6774	MINPP1	0.842356	Insomnia
ENSG00000198682	10	89369370	89557462	697	59	1331010	-0.80087	0.7884	PAPSS2	0.894261	Insomnia
ENSG00000138138	10	89461269	89651100	577	45	1331010	-0.53483	0.70362	ATAD1	0.856186	Insomnia
ENSG00000227268	10	89568918	89673194	348	43	1331010	-0.46535	0.67916	KLLN	0.842964	Insomnia
ENSG00000171862	10	89572870	89781687	724	39	1331010	-0.63421	0.73703	PTEN	0.872051	Insomnia
ENSG00000184719	10	89983621	90394287	1430	96	1331010	1.1655	0.1219	RNLS	0.449156	Insomnia
ENSG00000204022	10	90296510	90416733	406	35	1331010	0.59078	0.27733	LIPJ	0.607075	Insomnia
ENSG00000182333	10	90374198	90488571	407	41	1331010	2.7543	0.0029411	LIPF	0.0877263	Insomnia
ENSG00000204021	10	90434301	90562543	606	44	1331010	3.2551	0.00056676	LIPK	0.0400468	Insomnia
ENSG00000204020	10	90471163	90587999	582	40	1331010	3.0529	0.0011333	LIPN	0.0563049	Insomnia
ENSG00000173239	10	90512487	90630303	553	63	1331010	2.6652	0.0038466	LIPM	0.0992185	Insomnia
ENSG00000152766	10	90531889	90661575	595	49	1331010	1.7993	0.035985	ANKRD22	0.266308	Insomnia
ENSG00000138134	10	90589491	90784910	792	62	1331010	0.17513	0.43049	STAMBPL1	0.713358	Insomnia
ENSG00000107796	10	90644831	90801147	612	60	1331010	-0.53258	0.70284	ACTA2	0.855777	Insomnia
ENSG00000026103	10	90700414	90825542	480	65	1331010	-0.10762	0.54285	FAS	0.776407	Insomnia
ENSG00000138135	10	90915694	91017071	300	42	1331010	0.46838	0.31976	CH25H	0.642441	Insomnia
ENSG00000107798	10	90923326	91224314	1164	88	1331010	1.7818	0.037391	LIPA	0.270184	Insomnia
ENSG00000119922	10	91011712	91119033	470	54	1331010	1.082	0.13962	IFIT2	0.469424	Insomnia
ENSG00000119917	10	91037651	91150728	551	45	1331010	1.3132	0.094565	IFIT3	0.406977	Insomnia
ENSG00000204010	10	91087813	91194962	542	34	1331010	1.57	0.058206	IFIT1B	0.329228	Insomnia
ENSG00000185745	10	91102303	91213745	491	45	1331010	1.7968	0.036185	IFIT1	0.266746	Insomnia
ENSG00000152778	10	91124343	91230758	418	47	1331010	2.1971	0.014006	IFIT5	0.170412	Insomnia
ENSG00000152779	10	91140051	91366398	784	89	1331010	3.4829	0.00024797	SLC16A12	0.0231901	Insomnia
ENSG00000152782	10	91292745	91455215	632	57	1331010	2.8407	0.0022508	PANK1	0.0777912	Insomnia
ENSG00000138182	10	91411367	91584700	710	26	1331010	0.50533	0.30667	KIF20B	0.630682	Insomnia
ENSG00000148680	10	92450578	92667671	884	45	1331010	-0.26427	0.60421	HTR7	0.809659	Insomnia
ENSG00000148688	10	92581473	92718312	530	48	1331010	-1.4115	0.92095	RPP30	0.958457	Insomnia
ENSG00000148677	10	92621853	92731033	445	51	1331010	-1.9043	0.97156	ANKRD1	0.982436	Insomnia
ENSG00000180628	10	92929908	93094088	415	35	1331010	1.3705	0.085266	PCGF5	0.390762	Insomnia
ENSG00000165338	10	93120096	93324586	412	27	1331010	2.1824	0.014539	HECTD2	0.174121	Insomnia
ENSG00000119938	10	93338199	93442811	413	31	1331010	0.15172	0.43971	PPP1R3C	0.719203	Insomnia
ENSG00000107854	10	93508069	93675033	481	35	1331010	-0.23882	0.59438	TNKS2	0.80554	Insomnia
ENSG00000174721	10	93616346	93719240	299	38	1331010	0.22939	0.40928	FGFBP3	0.700805	Insomnia
ENSG00000095564	10	93633526	93840082	517	41	1331010	0.19426	0.42299	BTAF1	0.708702	Insomnia
ENSG00000107864	10	93756449	94100844	743	47	1331010	0.40394	0.34313	CPEB3	0.657998	Insomnia
ENSG00000198060	10	94000920	94163721	409	35	1331010	-0.055457	0.52211	2024-03-05	0.766584	Insomnia
ENSG00000119912	10	94161441	94383833	767	52	1331010	0.82849	0.2037	IDE	0.540649	Insomnia
ENSG00000138160	10	94303043	94465150	631	43	1331010	1.4917	0.067886	KIF11	0.354152	Insomnia
ENSG00000152804	10	94397945	94505403	361	32	1331010	1.8888	0.029458	HHEX	0.242985	Insomnia
ENSG00000138190	10	94540935	94869250	1078	55	1331010	-0.065765	0.52622	EXOC6	0.769006	Insomnia
ENSG00000187553	10	94771021	94878454	348	55	1331010	-0.02657	0.5106	CYP26C1	0.760855	Insomnia
ENSG00000095596	10	94783232	94887647	323	53	1331010	-0.039321	0.51568	CYP26A1	0.763846	Insomnia
ENSG00000138119	10	95016186	95292074	1389	103	1331010	1.3635	0.086364	MYOF	0.393674	Insomnia
ENSG00000138180	10	95206389	95338849	604	49	1331010	1.9121	0.027933	CEP55	0.237981	Insomnia
ENSG00000186188	10	95276422	95414237	549	59	1331010	2.0206	0.021661	FFAR4	0.210869	Insomnia
ENSG00000138207	10	95301444	95411501	420	61	1331010	1.7949	0.036335	RBP4	0.267305	Insomnia
ENSG00000095464	10	95322345	95475767	554	55	1331010	1.9702	0.024407	PDE6C	0.223489	Insomnia
ENSG00000148690	10	95377640	95512329	500	32	1331010	1.7018	0.044399	FRA10AC1	0.294522	Insomnia
ENSG00000108231	10	95467566	95607916	571	61	1331010	1.4569	0.072577	LGI1	0.3664	Insomnia
ENSG00000176273	10	95603730	95765819	471	33	1331010	0.031892	0.48728	SLC35G1	0.74901	Insomnia
ENSG00000138193	10	95703746	96142580	1397	101	1331010	0.37625	0.35336	PLCE1	0.665029	Insomnia
ENSG00000173145	10	96025004	96172716	559	45	1331010	0.39437	0.34665	NOC3L	0.660107	Insomnia
ENSG00000108239	10	96112261	96345687	809	49	1331010	-0.30252	0.61887	TBC1D12	0.816461	Insomnia
ENSG00000119969	10	96255547	96423662	569	40	1331010	0.1226	0.45121	HELLS	0.725984	Insomnia
ENSG00000108242	10	96393251	96545947	662	33	1331010	0.33183	0.37001	CYP2C18	0.675885	Insomnia
ENSG00000165841	10	96397911	96663017	1144	37	1331010	0.24113	0.40473	CYP2C19	0.697923	Insomnia
ENSG00000138109	10	96648415	96799147	740	42	1331010	0.13561	0.44606	CYP2C9	0.723326	Insomnia
ENSG00000138115	10	96746530	96879254	664	49	1331010	-0.43778	0.66923	CYP2C8	0.838893	Insomnia
ENSG00000173124	10	96903957	97038685	529	27	1331010	0.48369	0.3143	C10orf129	0.637827	Insomnia
ENSG00000107438	10	96947329	97100781	586	62	1331010	0.77765	0.21839	PDLIM1	0.553657	Insomnia
ENSG00000095637	10	97021528	97371171	1546	120	1331010	0.79594	0.21303	SORBS1	0.549156	Insomnia
ENSG00000059573	10	97315696	97466463	685	40	1331010	-0.25295	0.59985	ALDH18A1	0.807731	Insomnia
ENSG00000119977	10	97373158	97503900	511	36	1331010	-0.81057	0.79119	TCTN3	0.895555	Insomnia
ENSG00000138185	10	97421536	97687023	941	37	1331010	-0.95686	0.83068	ENTPD1	0.914098	Insomnia
ENSG00000270099	10	97570305	97734601	591	44	1331010	0.20717	0.41794	RP11-248J23.7	0.705916	Insomnia
ENSG00000173088	10	97617360	97748480	501	52	1331010	0.42232	0.3364	C10orf131	0.654139	Insomnia
ENSG00000269948	10	97659725	97794785	530	55	1331010	0.25418	0.39968	RP11-248J23.6	0.693947	Insomnia
ENSG00000269920	10	97683786	97842432	586	62	1331010	0.33316	0.36951	RP11-690P14.4	0.67584	Insomnia
ENSG00000188649	10	97683786	97842441	586	62	1331010	0.33316	0.36951	CC2D2B	0.67584	Insomnia
ENSG00000107443	10	97753151	97870627	394	40	1331010	-0.42027	0.66286	CCNJ	0.836821	Insomnia
ENSG00000095585	10	97901458	98081344	747	94	1331010	0.30837	0.3789	BLNK	0.680508	Insomnia
ENSG00000107447	10	98014085	98148321	578	42	1331010	1.1109	0.13331	DNTT	0.463377	Insomnia
ENSG00000197430	10	98052973	98169092	505	39	1331010	0.86803	0.19269	OPALIN	0.530697	Insomnia
ENSG00000095587	10	98074363	98323675	957	88	1331010	0.54697	0.2922	TLL2	0.61839	Insomnia
ENSG00000077147	10	98227866	98397209	702	57	1331010	0.14603	0.44195	TM9SF3	0.720458	Insomnia
ENSG00000155629	10	98303069	98530271	758	78	1331010	0.68286	0.24735	PIK3AP1	0.581649	Insomnia
ENSG00000196233	10	98542017	98790800	473	39	1331010	-0.95273	0.82964	LCOR	0.913638	Insomnia
ENSG00000155640	10	98691041	98795582	184	36	1331010	-1.6153	0.94688	C10orf12	0.971475	Insomnia
ENSG00000187122	10	98707795	98995677	948	109	1331010	-2.0611	0.98035	SLIT1	0.987597	Insomnia
ENSG00000269891	10	98707795	99102413	1402	98	1331010	-1.3733	0.91517	ARHGAP19-SLIT1	0.955403	Insomnia
ENSG00000213390	10	98928996	99102413	718	47	1331010	-0.47572	0.68286	ARHGAP19	0.845412	Insomnia
ENSG00000165879	10	99029022	99131672	422	29	1331010	-0.0025557	0.50102	FRAT1	0.755478	Insomnia
ENSG00000181274	10	99042255	99144458	458	33	1331010	-0.02593	0.51034	FRAT2	0.760646	Insomnia
ENSG00000052749	10	99066115	99211127	591	35	1331010	-0.372	0.64505	RRP12	0.828494	Insomnia
ENSG00000224474	10	99129228	99235831	419	48	1331010	-0.81915	0.79365	AL355490.1	0.896647	Insomnia
ENSG00000171314	10	99135917	99243198	414	50	1331010	-0.94611	0.82795	PGAM1	0.912788	Insomnia
ENSG00000171311	10	99145899	99255774	396	46	1331010	-1.5266	0.93657	EXOSC1	0.966563	Insomnia
ENSG00000171307	10	99155927	99267127	386	51	1331010	-1.6529	0.95082	ZDHHC16	0.973788	Insomnia
ENSG00000155229	10	99168081	99308551	495	60	1331010	-0.62606	0.73436	MMS19	0.870464	Insomnia
ENSG00000165886	10	99208625	99380966	630	60	1331010	0.29724	0.38314	UBTD1	0.683391	Insomnia
ENSG00000165887	10	99282198	99393641	415	64	1331010	1.6388	0.050623	ANKRD2	0.312286	Insomnia
ENSG00000241935	10	99294080	99422559	446	68	1331010	2.3161	0.010277	HOGA1	0.147862	Insomnia
ENSG00000249967	10	99294131	99483667	683	77	1331010	2.462	0.0069075	PI4K2A	0.123622	Insomnia
ENSG00000155252	10	99294131	99486191	689	77	1331010	2.4315	0.0075176	PI4K2A	0.128564	Insomnia
ENSG00000203942	10	99299450	99400690	368	60	1331010	2.1122	0.017334	C10orf62	0.187336	Insomnia
ENSG00000171160	10	99324310	99443344	401	65	1331010	2.6337	0.0042226	MORN4	0.102232	Insomnia
ENSG00000119986	10	99387181	99497080	404	50	1331010	2.1494	0.015803	AVPI1	0.179134	Insomnia
ENSG00000155254	10	99422930	99527907	434	49	1331010	1.5856	0.056419	MARVELD1	0.324303	Insomnia
ENSG00000155256	10	99446878	99570664	507	45	1331010	0.52661	0.29923	ZFYVE27	0.624585	Insomnia
ENSG00000120057	10	99476508	99581709	441	42	1331010	1.191	0.11683	SFRP5	0.443194	Insomnia
ENSG00000155265	10	99559996	99681337	362	54	1331010	1.2969	0.097338	GOLGA7B	0.412018	Insomnia
ENSG00000095713	10	99574757	99840585	613	80	1331010	0.46853	0.3197	CRTAC1	0.642441	Insomnia
ENSG00000269783	10	99577889	99681294	278	44	1331010	1.3534	0.087965	GOLGA7B	0.397018	Insomnia
ENSG00000166024	10	99844387	100054654	494	39	1331010	-0.86681	0.80698	R3HCC1L	0.902278	Insomnia
ENSG00000138131	10	99957447	100078007	302	43	1331010	-0.39451	0.6534	LOXL4	0.833037	Insomnia
ENSG00000119943	10	100093322	100224941	677	61	1331010	-1.8799	0.96994	PYROXD2	0.982111	Insomnia
ENSG00000107521	10	100125955	100256684	634	50	1331010	-1.6534	0.95087	HPS1	0.973788	Insomnia
ENSG00000172987	10	100168875	101045619	2986	86	1331010	-0.033031	0.51318	HPSE2	0.762778	Insomnia
ENSG00000119946	10	101038856	101204087	551	49	1331010	-0.37255	0.64526	CNNM1	0.828618	Insomnia
ENSG00000120053	10	101106627	101240381	351	59	1331010	0.67837	0.24877	GOT1	0.582283	Insomnia
ENSG00000119919	10	101242690	101346278	424	45	1331010	0.85314	0.19679	NKX2-3	0.534494	Insomnia
ENSG00000155287	10	101320282	101430366	382	44	1331010	-0.90503	0.81727	SLC25A28	0.907613	Insomnia
ENSG00000198018	10	101369263	101515997	387	35	1331010	-0.37275	0.64533	ENTPD7	0.828618	Insomnia
ENSG00000119929	10	101412315	101565891	407	46	1331010	0.23544	0.40693	CUTC	0.69908	Insomnia
ENSG00000014919	10	101421601	101541857	299	40	1331010	-0.13004	0.55173	COX15	0.78268	Insomnia
ENSG00000023839	10	101492489	101661949	577	48	1331010	-0.027124	0.51082	ABCC2	0.761005	Insomnia
ENSG00000107554	10	101585334	101819676	946	55	1331010	0.45724	0.32375	DNMBP	0.645308	Insomnia
ENSG00000120054	10	101751950	101891634	576	45	1331010	1.6963	0.044917	CPN1	0.296105	Insomnia
ENSG00000107566	10	101859851	101998091	467	40	1331010	1.1569	0.12365	ERLIN1	0.450448	Insomnia
ENSG00000213341	10	101898055	102039376	470	32	1331010	0.34146	0.36638	CHUK	0.674105	Insomnia
ENSG00000095485	10	101942055	102077437	504	33	1331010	0.19849	0.42133	CWF19L1	0.707582	Insomnia
ENSG00000196072	10	101983713	102096469	423	46	1331010	-0.14155	0.55628	BLOC1S2	0.785582	Insomnia
ENSG00000107593	10	101997903	102140243	506	58	1331010	0.37644	0.35329	PKD2L1	0.66502	Insomnia
ENSG00000099194	10	102056881	102174591	382	54	1331010	0.58729	0.2785	SCD	0.607636	Insomnia
ENSG00000075290	10	102172798	102293501	346	18	1331010	-0.15417	0.56126	WNT8B	0.78776	Insomnia
ENSG00000075826	10	102196399	102339628	416	18	1331010	-0.43502	0.66823	SEC31B	0.838626	Insomnia
ENSG00000255339	10	102215385	102339638	349	19	1331010	-0.29568	0.61626	NDUFB8	0.815692	Insomnia
ENSG00000166136	10	102217203	102339757	345	19	1331010	-0.24327	0.5961	NDUFB8	0.806356	Insomnia
ENSG00000166135	10	102238829	102369755	352	18	1331010	-0.35105	0.63723	HIF1AN	0.824781	Insomnia
ENSG00000075891	10	102445360	102639698	591	72	1331010	1.5616	0.059186	PAX2	0.331518	Insomnia
ENSG00000119906	10	102622326	102774893	380	38	1331010	-0.61812	0.73175	FAM178A	0.869423	Insomnia
ENSG00000055950	10	102679215	102797272	248	44	1331010	-0.51062	0.69519	MRPL43	0.851984	Insomnia
ENSG00000095539	10	102679275	102795628	244	43	1331010	-0.45917	0.67695	SEMA4G	0.842127	Insomnia
ENSG00000107815	10	102697124	102804158	225	46	1331010	-0.23716	0.59374	C10orf2	0.805168	Insomnia
ENSG00000107816	10	102706375	102817593	235	50	1331010	-0.18553	0.5736	LZTS2	0.794965	Insomnia
ENSG00000186862	10	102717440	102840890	278	54	1331010	-0.15846	0.56295	PDZD7	0.789164	Insomnia
ENSG00000107819	10	102740991	102850998	269	53	1331010	-0.15997	0.56355	SFXN3	0.789164	Insomnia
ENSG00000107821	10	102771598	102877888	264	36	1331010	0.058041	0.47686	KAZALD1	0.742703	Insomnia
ENSG00000236311	10	102799078	102940883	474	56	1331010	0.83826	0.20094	TLX1NB	0.539176	Insomnia
ENSG00000269259	10	102832536	102933624	370	45	1331010	0.8903	0.18665	HUG1	0.525158	Insomnia
ENSG00000107807	10	102839257	102947545	406	48	1331010	0.80053	0.2117	TLX1	0.548431	Insomnia
ENSG00000138136	10	102936733	103039551	342	57	1331010	1.0205	0.15375	LBX1	0.486881	Insomnia
ENSG00000166167	10	103063820	103367078	855	39	1331010	0.69298	0.24416	BTRC	0.578979	Insomnia
ENSG00000166171	10	103280317	103419425	340	34	1331010	0.64038	0.26096	DPCD	0.591772	Insomnia
ENSG00000166169	10	103288639	103398027	265	28	1331010	0.54276	0.29365	POLL	0.619576	Insomnia
ENSG00000107829	10	103320423	103505052	422	39	1331010	0.7388	0.23002	FBXW4	0.56618	Insomnia
ENSG00000107831	10	103479899	103585854	185	46	1331010	0.30866	0.37879	FGF8	0.680508	Insomnia
ENSG00000107833	10	103491082	103593170	188	44	1331010	0.067853	0.47295	NPM3	0.740016	Insomnia
ENSG00000198408	10	103494200	103628696	245	50	1331010	0.26218	0.39659	MGEA5	0.691604	Insomnia
ENSG00000120049	10	103535731	103653677	229	46	1331010	0.38765	0.34914	KCNIP2	0.662314	Insomnia
ENSG00000120029	10	103555356	103865950	657	55	1331010	0.10449	0.45839	C10orf76	0.731066	Insomnia
ENSG00000166189	10	103775147	103877792	225	56	1331010	0.2416	0.40455	HPS6	0.697848	Insomnia
ENSG00000198728	10	103817317	103930210	243	53	1331010	-0.30382	0.61937	LDB1	0.816497	Insomnia
ENSG00000148840	10	103842787	103960082	247	52	1331010	-0.43829	0.66941	PPRC1	0.838928	Insomnia
ENSG00000166197	10	103861933	103973627	223	48	1331010	-0.22509	0.58904	NOLC1	0.802401	Insomnia
ENSG00000119915	10	103936085	104039346	201	39	1331010	-0.037304	0.51488	ELOVL3	0.76315	Insomnia
ENSG00000107859	10	103939943	104051231	209	39	1331010	0.096864	0.46142	PITX3	0.73297	Insomnia
ENSG00000107862	10	103955289	104192656	453	49	1331010	-0.064497	0.52571	GBF1	0.769006	Insomnia
ENSG00000077150	10	104103867	104212281	203	49	1331010	0.87929	0.18962	NFKB2	0.527189	Insomnia
ENSG00000059915	10	104112376	104231296	263	49	1331010	1.8834	0.029822	PSD	0.244888	Insomnia
ENSG00000107872	10	104128946	104232893	239	58	1331010	2.1168	0.01714	FBXL15	0.185899	Insomnia
ENSG00000107874	10	104133002	104242418	263	50	1331010	2.1468	0.015904	CUEDC2	0.179218	Insomnia
ENSG00000120055	10	104159594	104261300	275	47	1331010	2.7621	0.0028715	C10orf95	0.0875996	Insomnia
ENSG00000138111	10	104171149	104286802	314	38	1331010	2.9169	0.0017679	TMEM180	0.0704492	Insomnia
ENSG00000138107	10	104188986	104312482	357	29	1331010	2.7843	0.0026824	ACTR1A	0.084576	Insomnia
ENSG00000107882	10	104213744	104443292	604	29	1331010	2.5304	0.0056967	SUFU	0.115661	Insomnia
ENSG00000171206	10	104354253	104468164	266	26	1331010	1.8669	0.030961	TRIM8	0.249633	Insomnia
ENSG00000138175	10	104383488	104524164	334	32	1331010	2.0083	0.022303	ARL3	0.213135	Insomnia
ENSG00000156398	10	104424295	104553249	332	31	1331010	1.9851	0.023565	SFXN2	0.219948	Insomnia
ENSG00000166272	10	104453727	104626021	464	40	1331010	2.4136	0.0078978	WBP1L	0.131021	Insomnia
ENSG00000148795	10	104540288	104647290	312	29	1331010	2.3938	0.0083364	CYP17A1	0.134938	Insomnia
ENSG00000166275	10	104563980	104674718	337	28	1331010	2.7745	0.0027646	C10orf32	0.085761	Insomnia
ENSG00000270316	10	104564029	104711656	444	31	1331010	2.5825	0.0049039	C10orf32-ASMT	0.109168	Insomnia
ENSG00000214435	10	104579273	104711656	409	29	1331010	2.5725	0.0050476	AS3MT	0.109976	Insomnia
ENSG00000148842	10	104628050	104899978	834	30	1331010	2.1769	0.014744	CNNM2	0.174929	Insomnia
ENSG00000076685	10	104795940	105003056	641	37	1331010	1.6712	0.047346	NT5C2	0.303721	Insomnia
ENSG00000235376	10	104955644	105057773	332	34	1331010	0.16604	0.43406	RPEL1	0.716163	Insomnia
ENSG00000148798	10	104986920	105100108	311	30	1331010	0.23398	0.4075	INA	0.699378	Insomnia
ENSG00000156374	10	105012553	105160891	343	32	1331010	0.19465	0.42283	PCGF6	0.708702	Insomnia
ENSG00000148835	10	105077724	105198822	231	40	1331010	0.45856	0.32328	TAF5	0.64466	Insomnia
ENSG00000173915	10	105098798	105206223	207	40	1331010	0.67341	0.25034	USMG5	0.582651	Insomnia
ENSG00000148843	10	105106405	105256049	376	57	1331010	0.54163	0.29404	PDCD11	0.61964	Insomnia
ENSG00000138172	10	105156543	105262660	321	48	1331010	0.64675	0.2589	CALHM2	0.590419	Insomnia
ENSG00000185933	10	105163144	105268645	331	48	1331010	0.56374	0.28647	CALHM1	0.613361	Insomnia
ENSG00000183128	10	105182561	105288997	334	45	1331010	0.27787	0.39055	CALHM3	0.687776	Insomnia
ENSG00000107954	10	105203736	105402309	648	64	1331010	-0.69319	0.75591	NEURL1	0.879442	Insomnia
ENSG00000107957	10	105298285	105665301	1211	101	1331010	-1.4784	0.93035	SH3PXD2A	0.963113	Insomnia
ENSG00000107960	10	105592300	105727963	509	41	1331010	-1.6339	0.94886	OBFC1	0.972408	Insomnia
ENSG00000065613	10	105676959	105838991	607	51	1331010	0.45388	0.32496	SLK	0.646194	Insomnia
ENSG00000065618	10	105741044	105895760	496	58	1331010	1.4293	0.076459	COL17A1	0.374778	Insomnia
ENSG00000156384	10	105831816	105936143	286	30	1331010	1.8535	0.031905	SFR1	0.251969	Insomnia
ENSG00000197748	10	105839646	106042120	692	45	1331010	1.0037	0.15775	WDR96	0.492463	Insomnia
ENSG00000148834	10	105945114	106077217	505	40	1331010	0.027585	0.489	GSTO1	0.749921	Insomnia
ENSG00000065621	10	105978631	106114703	519	42	1331010	-0.14116	0.55613	GSTO2	0.785507	Insomnia
ENSG00000148841	10	106021894	106148162	426	49	1331010	-0.51223	0.69576	ITPRIP	0.852354	Insomnia
ENSG00000120051	10	106063522	106264848	658	87	1331010	-0.7384	0.76987	CCDC147	0.885274	Insomnia
ENSG00000156395	10	106350859	107074993	3088	98	1331010	-1.3636	0.91365	SORCS3	0.954579	Insomnia
ENSG00000108018	10	108283421	108974292	2551	169	1331010	1.0758	0.14101	SORCS1	0.471549	Insomnia
ENSG00000108039	10	111574524	111733311	438	42	1331010	0.35096	0.36281	XPNPEP1	0.671878	Insomnia
ENSG00000203876	10	111651029	111763649	299	22	1331010	0.45407	0.32489	RP11-451M19.3	0.646194	Insomnia
ENSG00000148700	10	111706126	111945323	838	42	1331010	0.43242	0.33272	ADD3	0.651546	Insomnia
ENSG00000119950	10	111917363	112097123	649	53	1331010	1.6152	0.053132	MXI1	0.318158	Insomnia
ENSG00000119953	10	112000488	112114709	404	39	1331010	1.7198	0.042732	SMNDC1	0.28866	Insomnia
ENSG00000138166	10	112207596	112321302	452	55	1331010	-0.38333	0.64926	DUSP5	0.83098	Insomnia
ENSG00000108055	10	112277449	112414394	588	55	1331010	-0.94283	0.82712	SMC3	0.912338	Insomnia
ENSG00000203867	10	112354155	112649227	1111	103	1331010	-0.53506	0.70369	RBM20	0.856186	Insomnia
ENSG00000150593	10	112581565	112709764	344	42	1331010	-0.90453	0.81714	PDCD4	0.907613	Insomnia
ENSG00000214413	10	112608488	112729032	316	33	1331010	-0.84934	0.80216	BBIP1	0.900658	Insomnia
ENSG00000108061	10	112629301	112823425	484	43	1331010	-0.79316	0.78616	SHOC2	0.892665	Insomnia
ENSG00000150594	10	112786790	112890658	303	57	1331010	0.3551	0.36126	ADRA2A	0.671092	Insomnia
ENSG00000119927	10	113859624	114025135	435	59	1331010	-0.2506	0.59894	GPAM	0.807371	Insomnia
ENSG00000119913	10	113993493	114114793	470	44	1331010	-1.0718	0.8581	TECTB	0.92799	Insomnia
ENSG00000197142	10	114083776	114238138	443	41	1331010	0.58746	0.27845	ACSL5	0.607636	Insomnia
ENSG00000023041	10	114140058	114256672	268	38	1331010	0.62457	0.26613	ZDHHC6	0.59711	Insomnia
ENSG00000151532	10	114156756	114628503	1170	147	1331010	-0.2415	0.59542	VTI1A	0.805919	Insomnia
ENSG00000148737	10	114660009	114977437	775	98	1331010	-1.0143	0.84477	TCF7L2	0.921643	Insomnia
ENSG00000148702	10	115260596	115399361	548	68	1331010	-0.068098	0.52715	HABP2	0.769293	Insomnia
ENSG00000197893	10	115298475	115473886	739	67	1331010	0.20109	0.42031	NRAP	0.707052	Insomnia
ENSG00000165806	10	115388942	115540662	575	37	1331010	0.71168	0.23833	CASP7	0.573471	Insomnia
ENSG00000148735	10	115461213	115593188	456	41	1331010	0.91784	0.17935	PLEKHS1	0.517646	Insomnia
ENSG00000198924	10	115544488	115664142	279	35	1331010	0.79545	0.21318	DCLRE1A	0.549156	Insomnia
ENSG00000196865	10	115564420	115726953	337	49	1331010	-0.023558	0.5094	NHLRC2	0.760254	Insomnia
ENSG00000234631	10	115624530	115726949	213	48	1331010	-0.48385	0.68575	AL162407.1	0.846901	Insomnia
ENSG00000043591	10	115753806	115856667	404	35	1331010	-0.95785	0.83093	ADRB1	0.914151	Insomnia
ENSG00000165813	10	115830621	115983979	428	24	1331010	-0.57215	0.71639	C10orf118	0.862888	Insomnia
ENSG00000095627	10	115889029	116042063	407	25	1331010	-0.46396	0.67866	TDRD1	0.842839	Insomnia
ENSG00000165816	10	115949018	116101272	449	50	1331010	-1.1104	0.86658	VWA2	0.931436	Insomnia
ENSG00000169129	10	116004583	116214515	607	91	1331010	-0.4846	0.68602	AFAP1L2	0.846918	Insomnia
ENSG00000099204	10	116140872	116494762	1099	90	1331010	-0.59354	0.72359	ABLIM1	0.865712	Insomnia
ENSG00000151553	10	116531503	116709591	640	48	1331010	0.88593	0.18783	FAM160B1	0.526179	Insomnia
ENSG00000165832	10	116647952	116787430	449	38	1331010	1.2436	0.10683	TRUB1	0.428173	Insomnia
ENSG00000107518	10	116803124	117758503	2886	77	1331010	-0.10063	0.54008	ATRNL1	0.774914	Insomnia
ENSG00000151892	10	117766444	118082979	937	85	1331010	3.2332	0.00061206	GFRA1	0.0409715	Insomnia
ENSG00000182645	10	118033940	118189541	477	47	1331010	1.3561	0.087527	CCDC172	0.395884	Insomnia
ENSG00000203837	10	118137379	118287469	612	24	1331010	-0.73765	0.76964	PNLIPRP3	0.885274	Insomnia
ENSG00000175535	10	118255443	118377367	415	28	1331010	-0.48121	0.68482	PNLIP	0.846394	Insomnia
ENSG00000187021	10	118299897	118418687	334	36	1331010	0.51107	0.30465	PNLIPRP1	0.628841	Insomnia
ENSG00000165863	10	118373207	118479775	397	47	1331010	0.53529	0.29623	C10orf82	0.621698	Insomnia
ENSG00000165868	10	118380703	118552085	616	69	1331010	0.95022	0.171	HSPA12A	0.508469	Insomnia
ENSG00000188316	10	118559023	118721299	301	39	1331010	0.97872	0.16386	ENO4	0.500584	Insomnia
ENSG00000187164	10	118593742	118936097	609	46	1331010	0.58857	0.27807	KIAA1598	0.60749	Insomnia
ENSG00000148704	10	118838032	118947812	163	27	1331010	0.81895	0.20641	VAX1	0.543611	Insomnia
ENSG00000186795	10	118907000	119019810	287	31	1331010	0.22303	0.41176	KCNK18	0.702186	Insomnia
ENSG00000165646	10	118950604	119088941	390	40	1331010	0.15815	0.43717	SLC18A2	0.717922	Insomnia
ENSG00000165650	10	118990000	119184978	547	31	1331010	0.69188	0.24451	PDZD8	0.579231	Insomnia
ENSG00000170370	10	119251955	119359056	445	50	1331010	3.0504	0.0011428	EMX2	0.0564827	Insomnia
ENSG00000107560	10	119714427	119856114	346	38	1331010	1.0961	0.13652	RAB11FIP2	0.466898	Insomnia
ENSG00000165669	10	120015401	120151840	327	59	1331010	2.0124	0.022088	FAM204A	0.212438	Insomnia
ENSG00000119973	10	120302916	120405160	489	51	1331010	-0.065045	0.52593	PRLHR	0.769006	Insomnia
ENSG00000151893	10	120383679	120564761	764	51	1331010	-0.5252	0.70028	CACUL1	0.854666	Insomnia
ENSG00000188613	10	120739228	120843854	278	35	1331010	0.37175	0.35504	NANOS1	0.666154	Insomnia
ENSG00000107581	10	120744356	120890316	405	35	1331010	1.5542	0.060071	EIF3A	0.334107	Insomnia
ENSG00000119979	10	120813598	120947496	412	38	1331010	2.5181	0.0058993	FAM45A	0.117006	Insomnia
ENSG00000183605	10	120850279	120975179	438	41	1331010	2.2154	0.013366	SFXN4	0.167204	Insomnia
ENSG00000165672	10	120877215	120988345	425	45	1331010	2.093	0.018173	PRDX3	0.191338	Insomnia
ENSG00000198873	10	120917101	121265131	1330	107	1331010	-0.74478	0.7718	GRK5	0.885777	Insomnia
ENSG00000148908	10	121209340	121352220	511	62	1331010	-0.17092	0.56786	RGS10	0.791589	Insomnia
ENSG00000151923	10	121284199	121406541	415	46	1331010	0.27799	0.39051	TIAL1	0.687776	Insomnia
ENSG00000151929	10	121360882	121487331	452	54	1331010	0.49269	0.31112	BAG3	0.634452	Insomnia
ENSG00000198825	10	121435609	121638652	553	27	1331010	0.28966	0.38604	INPP5F	0.68525	Insomnia
ENSG00000197771	10	121538972	121702068	511	16	1331010	0.88431	0.18827	MCMBP	0.526455	Insomnia
ENSG00000107651	10	121602223	121752014	550	27	1331010	0.57616	0.28225	SEC23IP	0.61034	Insomnia
ENSG00000203805	10	122166466	122399367	880	91	1331010	0.51886	0.30193	PPAPDC1A	0.62652	Insomnia
ENSG00000177234	10	122307721	122409629	414	69	1331010	0.44841	0.32693	C10orf85	0.648216	Insomnia
ENSG00000120008	10	122560687	122719036	665	39	1331010	1.8014	0.035816	WDR11	0.265771	Insomnia
ENSG00000066468	10	123187848	123407972	788	106	1331010	-0.53709	0.7044	FGFR2	0.856504	Insomnia
ENSG00000107669	10	123449939	123738316	1283	76	1331010	-0.68173	0.7523	ATE1	0.878305	Insomnia
ENSG00000107672	10	123666603	123784732	519	31	1331010	-0.2782	0.60957	NSMCE4A	0.812982	Insomnia
ENSG00000138162	10	123698689	124064060	1606	154	1331010	0.44288	0.32893	TACC2	0.649173	Insomnia
ENSG00000138152	10	123980821	124147677	780	64	1331010	-0.3172	0.62445	BTBD16	0.818837	Insomnia
ENSG00000107679	10	124084212	124241867	622	51	1331010	-1.2832	0.90028	PLEKHA1	0.948181	Insomnia
ENSG00000254636	10	124164169	124266868	382	46	1331010	-1.9707	0.97562	ARMS2	0.984652	Insomnia
ENSG00000166033	10	124171041	124324424	619	58	1331010	-1.7305	0.95823	HTRA1	0.976801	Insomnia
ENSG00000187908	10	124270181	124453252	845	62	1331010	0.21992	0.41297	DMBT1	0.703118	Insomnia
ENSG00000183559	10	124407225	124509338	457	53	1331010	0.16887	0.43295	C10orf120	0.715252	Insomnia
ENSG00000138161	10	124541665	124689146	496	44	1331010	0.82409	0.20494	CUZD1	0.542082	Insomnia
ENSG00000213185	10	124558594	124689157	417	41	1331010	0.48285	0.3146	FAM24B	0.638002	Insomnia
ENSG00000203795	10	124620217	124722627	280	28	1331010	-0.098395	0.53919	FAM24A	0.774304	Insomnia
ENSG00000119965	10	124640419	124763919	366	36	1331010	-0.21533	0.58524	C10orf88	0.799726	Insomnia
ENSG00000179988	10	124663897	124807029	464	49	1331010	-0.40687	0.65795	PSTK	0.834513	Insomnia
ENSG00000095574	10	124700322	124818333	420	45	1331010	-0.20078	0.57957	IKZF5	0.797766	Insomnia
ENSG00000196177	10	124718495	124867827	592	49	1331010	-0.64037	0.73903	ACADSB	0.872638	Insomnia
ENSG00000188620	10	124845478	124947257	306	54	1331010	0.83129	0.2029	HMX3	0.540082	Insomnia
ENSG00000188816	10	124857638	124960188	294	56	1331010	0.9392	0.17381	HMX2	0.510921	Insomnia
ENSG00000154473	10	124863793	124974886	329	57	1331010	1.1494	0.12519	BUB3	0.452416	Insomnia
ENSG00000154478	10	125375871	125504123	611	60	1331010	-0.80114	0.78848	GPR26	0.894276	Insomnia
ENSG00000121898	10	125415723	125749783	1486	148	1331010	0.22923	0.40934	CPXM2	0.700805	Insomnia
ENSG00000182022	10	125717184	125903206	548	57	1331010	-3.0344	0.99879	CHST15	0.999207	Insomnia
ENSG00000065154	10	126035872	126157545	390	47	1331010	1.7433	0.040643	OAT	0.282368	Insomnia
ENSG00000229544	10	126085592	126188753	327	53	1331010	0.92962	0.17628	NKX1-2	0.514467	Insomnia
ENSG00000107902	10	126100403	126356457	1139	84	1331010	0.50993	0.30505	LHPP	0.629093	Insomnia
ENSG00000258539	10	126255649	126530296	885	58	1331010	0.9385	0.17399	RP11-12J10.3	0.511225	Insomnia
ENSG00000189319	10	126257861	126482838	776	52	1331010	1.0471	0.14754	FAM53B	0.479386	Insomnia
ENSG00000203791	10	126386718	126530439	316	27	1331010	0.62937	0.26455	METTL10	0.595807	Insomnia
ENSG00000165660	10	126440354	126575239	308	28	1331010	0.64974	0.25793	FAM175B	0.589416	Insomnia
ENSG00000019995	10	126580692	126726758	549	32	1331010	0.7624	0.22291	ZRANB1	0.558021	Insomnia
ENSG00000175029	10	126626421	126899739	1003	107	1331010	0.76061	0.22344	CTBP2	0.558834	Insomnia
ENSG00000175018	10	127215091	127421713	491	59	1331010	0.93907	0.17385	TEX36	0.510921	Insomnia
ENSG00000107938	10	127358084	127502712	287	39	1331010	1.9954	0.023002	EDRF1	0.216975	Insomnia
ENSG00000154485	10	127405022	127514390	213	24	1331010	1.4953	0.067414	MMP21	0.353331	Insomnia
ENSG00000188690	10	127427146	127561817	263	21	1331010	1.5808	0.056965	UROS	0.326233	Insomnia
ENSG00000107949	10	127462115	127592264	250	23	1331010	1.3275	0.092173	BCCIP	0.402449	Insomnia
ENSG00000089876	10	127474906	127635005	278	24	1331010	1.1654	0.12193	DHX32	0.449156	Insomnia
ENSG00000203780	10	127535108	127748161	637	37	1331010	-0.17094	0.56786	FANK1	0.791589	Insomnia
ENSG00000148848	10	127650950	128127024	1953	152	1331010	-0.34535	0.63508	ADAM12	0.824269	Insomnia
ENSG00000154493	10	128063566	128409079	1200	135	1331010	-0.72357	0.76534	C10orf90	0.883277	Insomnia
ENSG00000150760	10	128543978	129300781	2736	207	1331010	0.85409	0.19653	DOCK1	0.534026	Insomnia
ENSG00000188916	10	128883694	129044422	602	46	1331010	0.90201	0.18352	FAM196A	0.521816	Insomnia
ENSG00000214285	10	129297613	129400935	546	54	1331010	-0.322	0.62627	NPS	0.819646	Insomnia
ENSG00000186766	10	129485499	129589450	639	37	1331010	1.4787	0.069604	FOXI2	0.358874	Insomnia
ENSG00000180745	10	129626105	129741211	599	67	1331010	0.25319	0.40006	CLRN3	0.694102	Insomnia
ENSG00000132334	10	129655325	129934119	1289	140	1331010	-0.29721	0.61685	PTPRE	0.815998	Insomnia
ENSG00000148773	10	129844923	129974649	622	63	1331010	-1.1954	0.88403	MKI67	0.940489	Insomnia
ENSG00000170430	10	131215448	131616271	1675	93	1331010	2.4145	0.0078794	MGMT	0.130944	Insomnia
ENSG00000268421	10	131258884	131359525	535	28	1331010	2.9495	0.0015917	AL355531.2	0.0664689	Insomnia
ENSG00000108001	10	131583547	131812105	557	97	1331010	-0.12009	0.54779	EBF3	0.780153	Insomnia
ENSG00000108010	10	131884663	132032785	602	49	1331010	-0.63677	0.73786	GLRX3	0.872407	Insomnia
ENSG00000176769	10	132840654	133159984	1830	193	1331010	0.025261	0.48992	TCERG1L	0.750244	Insomnia
ENSG00000189275	10	133554734	133672535	539	46	1331010	0.96717	0.16673	AL450307.1	0.503207	Insomnia
ENSG00000175470	10	133697955	133823331	270	19	1331010	2.7022	0.0034437	PPP2R2D	0.0930579	Insomnia
ENSG00000176171	10	133731578	133845435	379	41	1331010	2.3458	0.0094926	BNIP3	0.142039	Insomnia
ENSG00000188385	10	133868175	134048313	1015	73	1331010	0.43498	0.33179	JAKMIP3	0.651006	Insomnia
ENSG00000151640	10	133950404	134069280	648	67	1331010	1.0762	0.14093	DPYSL4	0.471481	Insomnia
ENSG00000165752	10	133970996	134195351	1127	88	1331010	0.89986	0.1841	STK32C	0.522502	Insomnia
ENSG00000148814	10	134095614	134245010	576	45	1331010	1.0226	0.15324	LRRC27	0.486513	Insomnia
ENSG00000171813	10	134160672	134281367	411	64	1331010	0.61674	0.2687	PWWP2B	0.599352	Insomnia
ENSG00000180066	10	134207831	134312912	412	55	1331010	0.30414	0.38051	C10orf91	0.681823	Insomnia
ENSG00000068383	10	134301324	134646979	1409	83	1331010	0.293	0.38476	INPP5A	0.68457	Insomnia
ENSG00000148826	10	134548297	134649556	436	63	1331010	0.099251	0.46047	NKX6-2	0.73241	Insomnia
ENSG00000171811	10	134571896	134806327	1338	72	1331010	0.79083	0.21452	TTC40	0.550127	Insomnia
ENSG00000197177	10	134834433	134995179	735	97	1331010	1.7338	0.041473	GPR123	0.28451	Insomnia
ENSG00000171798	10	134923951	135089916	777	68	1331010	-0.58169	0.71961	KNDC1	0.864261	Insomnia
ENSG00000171794	10	134993778	135095062	442	54	1331010	-0.612	0.72973	UTF1	0.8687	Insomnia
ENSG00000151650	10	135000908	135105433	455	58	1331010	-0.60727	0.72817	VENTX	0.868342	Insomnia
ENSG00000151651	10	135025907	135140372	435	52	1331010	-0.57835	0.71848	ADAM8	0.86383	Insomnia
ENSG00000130640	10	135043135	135175841	530	45	1331010	-0.72872	0.76691	TUBGCP2	0.883834	Insomnia
ENSG00000198546	10	135071979	135216033	572	45	1331010	-0.4012	0.65586	ZNF511	0.833605	Insomnia
ENSG00000130643	10	135088927	135200475	437	45	1331010	-0.38056	0.64823	CALY	0.830604	Insomnia
ENSG00000165828	10	135110650	135216187	414	40	1331010	-0.10919	0.54347	PRAP1	0.777031	Insomnia
ENSG00000148803	10	135118658	135221529	413	40	1331010	-0.043814	0.51747	FUOM	0.764464	Insomnia
ENSG00000127884	10	135125984	135237193	450	48	1331010	-0.1145	0.54558	ECHS1	0.778735	Insomnia
ENSG00000148832	10	135142695	135255198	458	52	1331010	0.029694	0.48816	PAOX	0.749577	Insomnia
ENSG00000268882	10	135142720	135243102	418	46	1331010	-0.1179	0.54692	AL360181.1	0.779641	Insomnia
ENSG00000254536	10	135154338	135283999	549	47	1331010	0.16985	0.43256	RP11-108K14.8	0.715037	Insomnia
ENSG00000148824	10	135157598	135284811	537	47	1331010	0.12661	0.44963	MTG1	0.725984	Insomnia
ENSG00000203772	10	135184170	135432916	1006	51	1331010	0.44393	0.32855	SPRN	0.648936	Insomnia
ENSG00000130649	10	135283910	135424724	571	27	1331010	0.54398	0.29323	CYP2E1	0.619059	Insomnia
ENSG00000268925	10	135291026	135392661	415	24	1331010	0.28123	0.38927	AL161645.2	0.687373	Insomnia
ENSG00000171772	10	135317404	135432876	508	19	1331010	0.29415	0.38432	SYCE1	0.684298	Insomnia
ENSG00000225899	10	135387399	135490299	176	16	1331010	0.25944	0.39765	FRG2B	0.692108	Insomnia
ENSG00000177951	11	117784	257428	287	22	1331010	1.297	0.097309	BET1L	0.411998	Insomnia
ENSG00000188076	11	143080	244573	230	23	1331010	1.3165	0.093996	SCGB1C1	0.406358	Insomnia
ENSG00000177947	11	146738	250261	257	20	1331010	1.2853	0.099335	ODF3	0.415716	Insomnia
ENSG00000177963	11	157511	265113	314	24	1331010	1.3092	0.095236	RIC8A	0.408547	Insomnia
ENSG00000142082	11	165458	286931	353	27	1331010	1.2413	0.10725	SIRT3	0.428786	Insomnia
ENSG00000185627	11	186546	302983	393	34	1331010	1.2384	0.10778	PSMD13	0.429365	Insomnia
ENSG00000174885	11	228365	335359	356	50	1331010	0.73047	0.23255	NLRP6	0.567556	Insomnia
ENSG00000142102	11	239135	346107	332	60	1331010	0.66618	0.25265	ATHL1	0.584625	Insomnia
ENSG00000206013	11	248200	349526	291	54	1331010	0.079548	0.4683	IFITM5	0.737634	Insomnia
ENSG00000185201	11	257631	365272	328	62	1331010	0.058453	0.47669	IFITM2	0.742694	Insomnia
ENSG00000185885	11	263506	365272	304	59	1331010	-0.14186	0.55641	IFITM1	0.785582	Insomnia
ENSG00000142089	11	269669	377537	314	65	1331010	0.26156	0.39683	IFITM3	0.691632	Insomnia
ENSG00000182272	11	319796	432116	433	71	1331010	-0.035858	0.5143	B4GALNT4	0.76309	Insomnia
ENSG00000184363	11	342614	454908	465	71	1331010	0.12493	0.45029	PKP3	0.725984	Insomnia
ENSG00000185187	11	355716	467455	452	71	1331010	-0.20704	0.58201	SIGIRR	0.798475	Insomnia
ENSG00000185101	11	367933	492011	495	66	1331010	-0.27836	0.60963	ANO9	0.812982	Insomnia
ENSG00000174915	11	398268	541393	663	49	1331010	-0.68344	0.75283	PTDSS2	0.87844	Insomnia
ENSG00000023191	11	444512	557300	615	38	1331010	-0.8446	0.80083	RNH1	0.900043	Insomnia
ENSG00000174775	11	482242	587287	651	51	1331010	-1.1746	0.87992	HRAS	0.938509	Insomnia
ENSG00000161328	11	487527	604916	676	56	1331010	-1.3116	0.90517	LRRC56	0.950174	Insomnia
ENSG00000185522	11	504855	610779	592	49	1331010	-1.3063	0.90427	C11orf35	0.95015	Insomnia
ENSG00000099849	11	510404	614021	587	45	1331010	-1.2098	0.88682	RASSF7	0.941919	Insomnia
ENSG00000070047	11	526486	662222	732	62	1331010	-0.67365	0.74973	PHRF1	0.877183	Insomnia
ENSG00000185507	11	562553	665999	509	44	1331010	-0.4556	0.67566	IRF7	0.841454	Insomnia
ENSG00000099834	11	566565	676078	522	53	1331010	-0.58891	0.72204	CDHR5	0.86496	Insomnia
ENSG00000070031	11	576431	677143	469	59	1331010	-0.29003	0.6141	SCT	0.814705	Insomnia
ENSG00000069696	11	587293	690706	465	55	1331010	-0.25035	0.59884	DRD4	0.807371	Insomnia
ENSG00000177030	11	594233	756715	689	71	1331010	0.24992	0.40133	DEAF1	0.695093	Insomnia
ENSG00000177106	11	644438	777727	542	56	1331010	0.62242	0.26683	EPS8L2	0.597837	Insomnia
ENSG00000177042	11	645428	755028	447	55	1331010	0.63663	0.26218	TMEM80	0.592849	Insomnia
ENSG00000177156	11	697329	815024	456	57	1331010	1.0558	0.14553	TALDO1	0.476884	Insomnia
ENSG00000177225	11	717220	827488	399	44	1331010	0.96773	0.16659	PDDC1	0.503207	Insomnia
ENSG00000255284	11	727578	834297	399	46	1331010	1.0904	0.13777	AP006621.5	0.468016	Insomnia
ENSG00000184524	11	737104	840123	401	46	1331010	1.2102	0.1131	CEND1	0.43874	Insomnia
ENSG00000177542	11	740475	848316	404	45	1331010	1.2561	0.10454	SLC25A22	0.424253	Insomnia
ENSG00000177595	11	749179	859753	406	51	1331010	1.312	0.094762	PIDD	0.40727	Insomnia
ENSG00000177600	11	759647	862880	387	49	1331010	1.3286	0.091988	RPLP2	0.402247	Insomnia
ENSG00000177666	11	768902	875573	386	51	1331010	1.2947	0.097719	PNPLA2	0.412498	Insomnia
ENSG00000177685	11	776144	881991	367	46	1331010	1.3144	0.094354	EFCAB4A	0.406501	Insomnia
ENSG00000177697	11	782843	889831	358	44	1331010	1.0761	0.14094	CD151	0.471481	Insomnia
ENSG00000177700	11	787356	892545	347	39	1331010	0.91982	0.17883	POLR2L	0.517158	Insomnia
ENSG00000214063	11	792808	917116	386	46	1331010	0.64342	0.25998	TSPAN4	0.591168	Insomnia
ENSG00000177830	11	817357	965058	501	43	1331010	0.75398	0.22543	CHID1	0.560603	Insomnia
ENSG00000183020	11	874894	1062239	678	38	1331010	0.14693	0.4416	AP2A2	0.720195	Insomnia
ENSG00000184956	11	962821	1086706	466	42	1331010	-0.10027	0.53994	MUC6	0.774914	Insomnia
ENSG00000198788	11	1024875	1154419	553	49	1331010	-2.1665	0.98486	MUC2	0.990415	Insomnia
ENSG00000215182	11	1101580	1272364	503	39	1331010	-1.0911	0.86239	MUC5AC	0.9293	Insomnia
ENSG00000117983	11	1194296	1333406	498	45	1331010	-0.40258	0.65637	MUC5B	0.833908	Insomnia
ENSG00000078902	11	1245601	1380884	598	41	1331010	0.14015	0.44427	TOLLIP	0.722081	Insomnia
ENSG00000267950	11	1245809	1346033	424	39	1331010	-0.32521	0.62749	AC136297.1	0.820421	Insomnia
ENSG00000174672	11	1361129	1533919	959	76	1331010	0.70395	0.24073	BRSK2	0.576337	Insomnia
ENSG00000182208	11	1440687	1572477	620	48	1331010	0.68291	0.24733	MOB2	0.581649	Insomnia
ENSG00000184545	11	1525274	1643150	526	30	1331010	0.75002	0.22662	DUSP8	0.562341	Insomnia
ENSG00000205869	11	1555572	1656513	469	34	1331010	0.89208	0.18618	KRTAP5-1	0.524504	Insomnia
ENSG00000205867	11	1568409	1669524	541	39	1331010	1.381	0.083643	KRTAP5-2	0.388984	Insomnia
ENSG00000196224	11	1578795	1679693	613	40	1331010	1.197	0.11565	KRTAP5-3	0.441981	Insomnia
ENSG00000241598	11	1592188	1693368	620	42	1331010	1.3195	0.093498	KRTAP5-4	0.405215	Insomnia
ENSG00000185940	11	1601033	1702160	616	43	1331010	1.4025	0.080384	KRTAP5-5	0.383069	Insomnia
ENSG00000205864	11	1668425	1768985	457	59	1331010	0.34105	0.36653	KRTAP5-6	0.674186	Insomnia
ENSG00000244242	11	1703640	1821821	439	50	1331010	-0.67039	0.74869	IFITM10	0.87685	Insomnia
ENSG00000250644	11	1718897	1830281	435	44	1331010	-0.51765	0.69765	RP11-295K3.1	0.853026	Insomnia
ENSG00000117984	11	1723982	1835222	432	45	1331010	-0.45779	0.67645	CTSD	0.841889	Insomnia
ENSG00000149043	11	1798709	1908751	459	66	1331010	0.075711	0.46982	SYT8	0.738383	Insomnia
ENSG00000130598	11	1810219	1912910	429	65	1331010	0.023511	0.49062	TNNI2	0.750412	Insomnia
ENSG00000130592	11	1824200	1963497	549	70	1331010	-0.19184	0.57607	LSP1	0.795867	Insomnia
ENSG00000184682	11	1860375	1962084	396	58	1331010	-0.033424	0.51333	C11orf89	0.762778	Insomnia
ENSG00000130595	11	1890792	2009936	471	66	1331010	-0.48564	0.68639	TNNT3	0.847186	Insomnia
ENSG00000214026	11	1918508	2055752	505	48	1331010	-0.89705	0.81515	MRPL23	0.906578	Insomnia
ENSG00000167244	11	2100342	2220833	500	58	1331010	-0.8037	0.78921	IGF2	0.894679	Insomnia
ENSG00000129965	11	2103768	2232439	570	54	1331010	-0.81277	0.79183	INS-IGF2	0.895748	Insomnia
ENSG00000254647	11	2131009	2232571	482	59	1331010	-0.68	0.75175	INS	0.8782	Insomnia
ENSG00000180176	11	2135159	2243107	532	53	1331010	-0.5734	0.71681	TH	0.863049	Insomnia
ENSG00000183734	11	2239725	2342182	472	55	1331010	-1.5818	0.94315	ASCL2	0.969765	Insomnia
ENSG00000110665	11	2266875	2374279	519	43	1331010	-1.9116	0.97204	C11orf21	0.982691	Insomnia
ENSG00000064201	11	2273227	2389430	579	42	1331010	-1.8808	0.97	TSPAN32	0.982111	Insomnia
ENSG00000110651	11	2347407	2468649	499	34	1331010	-1.6588	0.95142	CD81	0.974142	Insomnia
ENSG00000184281	11	2371718	2475106	413	35	1331010	-1.529	0.93687	TSSC4	0.96682	Insomnia
ENSG00000070985	11	2375745	2494275	453	49	1331010	-1.6263	0.94806	TRPM5	0.972163	Insomnia
ENSG00000053918	11	2415914	2920339	1530	201	1331010	-0.27379	0.60788	KCNQ1	0.811967	Insomnia
ENSG00000129757	11	2854443	2957111	403	80	1331010	1.0442	0.14821	CDKN1C	0.480223	Insomnia
ENSG00000254827	11	2859010	2974970	450	86	1331010	1.736	0.04128	SLC22A18AS	0.284003	Insomnia
ENSG00000110628	11	2870951	2996476	496	80	1331010	1.8627	0.031254	SLC22A18	0.250847	Insomnia
ENSG00000181649	11	2899503	3000685	403	62	1331010	2.1409	0.01614	PHLDA2	0.180464	Insomnia
ENSG00000205531	11	2915667	3063607	563	48	1331010	2.3634	0.0090542	NAP1L4	0.139191	Insomnia
ENSG00000183562	11	2961093	3062563	394	29	1331010	2.2549	0.01207	AC131971.1	0.15842	Insomnia
ENSG00000110619	11	2972152	3128843	596	37	1331010	2.3449	0.0095164	CARS	0.142074	Insomnia
ENSG00000021762	11	3058346	3237969	777	97	1331010	1.8638	0.031178	OSBPL5	0.250448	Insomnia
ENSG00000182170	11	3189174	3290043	375	59	1331010	1.0607	0.14441	MRGPRG	0.475583	Insomnia
ENSG00000184350	11	3198928	3303616	347	53	1331010	1.0711	0.14207	MRGPRE	0.473154	Insomnia
ENSG00000005801	11	3310491	3450448	303	22	1331010	0.40673	0.3421	ZNF195	0.657767	Insomnia
ENSG00000167311	11	3609733	3713546	444	55	1331010	-0.63972	0.73882	ART5	0.872606	Insomnia
ENSG00000129744	11	3616358	3735646	480	59	1331010	-0.52292	0.69949	ART1	0.854236	Insomnia
ENSG00000129749	11	3636817	3742614	407	47	1331010	-0.20948	0.58296	CHRNA10	0.799092	Insomnia
ENSG00000110713	11	3642313	3869022	800	51	1331010	0.12816	0.44901	NUP98	0.725782	Insomnia
ENSG00000148985	11	3768954	3897601	420	49	1331010	0.75932	0.22383	PGAP2	0.559377	Insomnia
ENSG00000177105	11	3798208	3912213	378	48	1331010	1.0363	0.15004	RHOG	0.483093	Insomnia
ENSG00000167323	11	3825757	4164439	1137	55	1331010	1.301	0.096637	STIM1	0.410572	Insomnia
ENSG00000167325	11	4065937	4210106	636	42	1331010	0.99256	0.16046	RRM1	0.495503	Insomnia
ENSG00000221996	11	4338493	4439616	349	43	1331010	-1.1981	0.88455	OR52B4	0.940567	Insomnia
ENSG00000132109	11	4356127	4464926	378	39	1331010	-1.4728	0.92959	TRIM21	0.963016	Insomnia
ENSG00000181963	11	4420525	4521591	468	61	1331010	-0.65252	0.74297	OR52K2	0.874206	Insomnia
ENSG00000196778	11	4460109	4561138	653	39	1331010	-0.20582	0.58153	OR52K1	0.79844	Insomnia
ENSG00000197790	11	4516421	4617374	912	54	1331010	-0.71132	0.76156	OR52M1	0.882158	Insomnia
ENSG00000171987	11	4542653	4649050	881	54	1331010	-0.78396	0.78347	C11orf40	0.891395	Insomnia
ENSG00000226288	11	4558021	4659135	811	55	1331010	-0.92139	0.82158	OR52I2	0.909434	Insomnia
ENSG00000232268	11	4565037	4666243	786	52	1331010	-0.65554	0.74394	OR52I1	0.874562	Insomnia
ENSG00000167333	11	4569902	4679489	827	56	1331010	-0.63561	0.73749	TRIM68	0.872407	Insomnia
ENSG00000197428	11	4610945	4712068	630	47	1331010	-0.28222	0.61111	OR51D1	0.813477	Insomnia
ENSG00000180785	11	4614650	4726718	680	58	1331010	-0.20854	0.5826	OR51E1	0.798923	Insomnia
ENSG00000167332	11	4651401	4769084	738	75	1331010	-0.013265	0.50529	OR51E2	0.758094	Insomnia
ENSG00000167346	11	4676157	5063659	2163	108	1331010	-0.80225	0.7888	MMP26	0.894373	Insomnia
ENSG00000188069	11	4740209	4841168	685	34	1331010	-0.62574	0.73426	OR51F1	0.870454	Insomnia
ENSG00000176937	11	4774663	4875847	660	27	1331010	-0.37089	0.64464	OR52R1	0.828234	Insomnia
ENSG00000176925	11	4792551	4893686	618	30	1331010	-0.14515	0.5577	OR51F2	0.786472	Insomnia
ENSG00000176922	11	4819427	4920514	488	49	1331010	-0.39958	0.65527	OR51S1	0.833603	Insomnia
ENSG00000176904	11	4830886	4931794	457	43	1331010	-0.35011	0.63687	OR51H1P	0.824693	Insomnia
ENSG00000176900	11	4853049	4954113	463	51	1331010	-0.42674	0.66522	OR51T1	0.837516	Insomnia
ENSG00000176895	11	4878600	4979538	469	59	1331010	-0.48158	0.68495	OR51A7	0.846394	Insomnia
ENSG00000176893	11	4885900	4986922	474	60	1331010	-0.27719	0.60918	OR51G2	0.812886	Insomnia
ENSG00000176879	11	4894531	4995637	477	61	1331010	-0.27518	0.60841	OR51G1	0.812327	Insomnia
ENSG00000205497	11	4917355	5018356	477	60	1331010	-0.33518	0.63126	OR51A4	0.822613	Insomnia
ENSG00000205496	11	4926002	5026943	489	61	1331010	-0.43551	0.66841	OR51A2	0.838679	Insomnia
ENSG00000176798	11	4970213	5071160	518	38	1331010	-0.90471	0.81719	OR51L1	0.907613	Insomnia
ENSG00000205495	11	5017756	5118691	632	33	1331010	-1.596	0.94475	OR52J3	0.970542	Insomnia
ENSG00000176787	11	5029880	5130857	624	29	1331010	-1.8528	0.96804	OR52E2	0.981363	Insomnia
ENSG00000171944	11	5102922	5203872	399	35	1331010	-1.6554	0.95108	OR52A5	0.973899	Insomnia
ENSG00000182070	11	5122239	5257612	578	48	1331010	-0.94165	0.82681	OR52A1	0.912335	Insomnia
ENSG00000176742	11	5170965	5271930	485	49	1331010	-0.80829	0.79054	OR51V1	0.89516	Insomnia
ENSG00000244734	11	5196694	5300625	466	45	1331010	-0.91737	0.82052	HBB	0.909211	Insomnia
ENSG00000223609	11	5203908	5306600	429	43	1331010	-0.83313	0.79761	HBD	0.898553	Insomnia
ENSG00000213934	11	5219313	5321122	370	33	1331010	-0.46105	0.67762	HBG1	0.842356	Insomnia
ENSG00000196565	11	5224420	5717019	2942	150	1331010	-0.14273	0.55675	HBG2	0.785597	Insomnia
ENSG00000213931	11	5239582	5576847	2066	100	1331010	-0.11784	0.5469	HBE1	0.779641	Insomnia
ENSG00000183251	11	5272244	5373226	490	58	1331010	-1.417	0.92176	OR51B4	0.958746	Insomnia
ENSG00000184881	11	5294541	5395582	632	50	1331010	-0.85936	0.80493	OR51B2	0.901624	Insomnia
ENSG00000242180	11	5313744	5414809	749	49	1331010	-0.87774	0.80996	OR51B5	0.903544	Insomnia
ENSG00000176239	11	5322738	5423676	799	42	1331010	-0.63946	0.73874	OR51B6	0.872601	Insomnia
ENSG00000184698	11	5360607	5461664	855	33	1331010	0.46816	0.31984	OR51M1	0.642441	Insomnia
ENSG00000184321	11	5373827	5474777	848	39	1331010	0.35378	0.36175	OR51J1	0.671414	Insomnia
ENSG00000167360	11	5393341	5494436	767	44	1331010	0.40623	0.34229	OR51Q1	0.657767	Insomnia
ENSG00000167359	11	5411800	5512744	726	51	1331010	0.80668	0.20992	OR51I1	0.546736	Insomnia
ENSG00000187918	11	5424638	5525707	662	52	1331010	0.75408	0.2254	OR51I2	0.560603	Insomnia
ENSG00000181609	11	5459915	5560979	603	64	1331010	-0.037253	0.51486	OR52D1	0.76315	Insomnia
ENSG00000175520	11	5478530	5581215	601	59	1331010	0.10723	0.4573	UBQLN3	0.730562	Insomnia
ENSG00000175518	11	5485623	5587935	599	59	1331010	0.18881	0.42512	UBQLNL	0.710507	Insomnia
ENSG00000181616	11	5515719	5616779	638	47	1331010	0.095213	0.46207	OR52H1	0.732973	Insomnia
ENSG00000187747	11	5552107	5653114	642	70	1331010	0.61051	0.27076	OR52B6	0.601066	Insomnia
ENSG00000121236	11	5567339	5684188	692	75	1331010	0.43515	0.33173	TRIM6	0.651006	Insomnia
ENSG00000258588	11	5567955	5715628	852	80	1331010	0.3388	0.36738	TRIM6-TRIM34	0.674839	Insomnia
ENSG00000258659	11	5590994	5715628	684	83	1331010	0.34373	0.36552	TRIM34	0.673422	Insomnia
ENSG00000132256	11	5634425	6009849	2022	87	1331010	-0.21103	0.58357	TRIM5	0.799216	Insomnia
ENSG00000132274	11	5660919	5808319	700	69	1331010	-0.49435	0.68947	TRIM22	0.84901	Insomnia
ENSG00000181023	11	5707681	5808768	459	45	1331010	-0.51534	0.69684	OR56B1	0.852632	Insomnia
ENSG00000181074	11	5725923	5826959	482	44	1331010	-0.30808	0.62099	OR52N4	0.817333	Insomnia
ENSG00000181009	11	5748864	5849897	558	31	1331010	-0.011456	0.50457	OR52N5	0.75755	Insomnia
ENSG00000181001	11	5759084	5860046	558	28	1331010	0.063868	0.47454	OR52N1	0.740978	Insomnia
ENSG00000180988	11	5791544	5892578	596	25	1331010	-0.026968	0.51076	OR52N2	0.760975	Insomnia
ENSG00000205409	11	5812158	5913182	696	27	1331010	-0.018244	0.50728	OR52E6	0.759036	Insomnia
ENSG00000183269	11	5827904	5928964	654	29	1331010	0.090353	0.464	OR52E8	0.734378	Insomnia
ENSG00000180974	11	5855501	5956527	624	27	1331010	0.18221	0.42771	OR52E4	0.711859	Insomnia
ENSG00000184478	11	5918570	6019591	509	38	1331010	0.31128	0.37779	OR56A3	0.679892	Insomnia
ENSG00000183313	11	5957122	6058215	437	57	1331010	0.78034	0.2176	OR52L1	0.552437	Insomnia
ENSG00000183389	11	5973216	6074424	426	56	1331010	0.96035	0.16844	OR56A4	0.505786	Insomnia
ENSG00000180934	11	5997901	6098971	411	49	1331010	1.2318	0.10902	OR56A1	0.431601	Insomnia
ENSG00000180919	11	6078914	6180065	444	23	1331010	-0.014544	0.5058	OR56B4	0.758501	Insomnia
ENSG00000180913	11	6099840	6200706	426	40	1331010	-0.14991	0.55958	OR56B3P	0.787349	Insomnia
ENSG00000180909	11	6123006	6223818	300	41	1331010	0.0097098	0.49613	OR52B1P	0.753418	Insomnia
ENSG00000255307	11	6140560	6241638	281	46	1331010	0.38666	0.3495	OR52B2	0.662578	Insomnia
ENSG00000175485	11	6170376	6271489	276	35	1331010	0.58497	0.27928	OR52W1	0.607953	Insomnia
ENSG00000180878	11	6176796	6282362	276	34	1331010	0.66294	0.25368	C11orf42	0.585801	Insomnia
ENSG00000051009	11	6182565	6305941	338	44	1331010	0.66842	0.25193	FAM160A2	0.584071	Insomnia
ENSG00000132259	11	6205995	6315659	288	45	1331010	0.81932	0.2063	CNGA4	0.543611	Insomnia
ENSG00000110148	11	6230966	6343357	305	67	1331010	0.56816	0.28496	CCKBR	0.612077	Insomnia
ENSG00000170955	11	6290176	6391877	296	62	1331010	-0.07565	0.53015	PRKCDBP	0.770415	Insomnia
ENSG00000166311	11	6361655	6466228	238	48	1331010	-0.9818	0.8369	SMPD1	0.917186	Insomnia
ENSG00000166313	11	6366355	6490644	283	53	1331010	-0.56644	0.71445	APBB1	0.861912	Insomnia
ENSG00000110169	11	6402279	6513847	279	44	1331010	-0.086805	0.53459	HPX	0.772188	Insomnia
ENSG00000110171	11	6419843	6545689	323	36	1331010	0.10479	0.45827	TRIM3	0.73101	Insomnia
ENSG00000132254	11	6446910	6552666	315	28	1331010	0.2572	0.39851	ARFIP2	0.692925	Insomnia
ENSG00000132286	11	6452677	6555909	309	29	1331010	0.38084	0.35166	TIMM10B	0.664049	Insomnia
ENSG00000265264	11	6452715	6580208	381	36	1331010	0.40124	0.34412	TIMM10B	0.65862	Insomnia
ENSG00000179532	11	6468490	6664988	623	74	1331010	0.33852	0.36749	DNHD1	0.674911	Insomnia
ENSG00000132275	11	6566305	6674850	357	73	1331010	0.35568	0.36104	RRP8	0.670982	Insomnia
ENSG00000166333	11	6574961	6682102	352	67	1331010	0.22332	0.41164	ILK	0.702186	Insomnia
ENSG00000166337	11	6577526	6683898	355	69	1331010	0.16987	0.43256	TAF10	0.715037	Insomnia
ENSG00000166340	11	6584000	6690692	355	72	1331010	-0.0093178	0.50372	TPP1	0.756796	Insomnia
ENSG00000166341	11	6592556	6727085	488	83	1331010	-0.40784	0.6583	DCHS1	0.834688	Insomnia
ENSG00000158042	11	6652013	6754632	417	65	1331010	-1.4681	0.92897	MRPL17	0.962749	Insomnia
ENSG00000188124	11	6739218	6840286	435	28	1331010	-0.5423	0.70619	OR2AG2	0.857417	Insomnia
ENSG00000170803	11	6756248	6857245	456	29	1331010	-0.48426	0.6859	OR2AG1	0.846918	Insomnia
ENSG00000184933	11	6765756	6867128	458	30	1331010	-0.53124	0.70237	OR6A2	0.855562	Insomnia
ENSG00000166363	11	6816883	6917936	521	24	1331010	-0.20961	0.58301	OR10A5	0.799092	Insomnia
ENSG00000170790	11	6840924	6941976	559	29	1331010	0.59587	0.27563	OR10A2	0.605406	Insomnia
ENSG00000170782	11	6847856	6948850	561	28	1331010	0.67298	0.25048	OR10A4	0.58281	Insomnia
ENSG00000166368	11	6862721	6963830	540	33	1331010	0.91479	0.18015	OR2D2	0.518152	Insomnia
ENSG00000178358	11	6892205	6993264	430	42	1331010	1.1338	0.12843	OR2D3	0.456564	Insomnia
ENSG00000149054	11	6897635	7055863	634	56	1331010	1.3073	0.095554	ZNF215	0.409132	Insomnia
ENSG00000149050	11	6970549	7091599	485	40	1331010	0.99567	0.15971	ZNF214	0.494561	Insomnia
ENSG00000158077	11	6991677	7142539	685	35	1331010	0.79219	0.21413	NLRP14	0.550098	Insomnia
ENSG00000170748	11	7060165	7162379	494	36	1331010	0.57542	0.2825	RBMXL2	0.61034	Insomnia
ENSG00000170743	11	7210009	7540273	1428	137	1331010	1.2946	0.097732	SYT9	0.412498	Insomnia
ENSG00000183801	11	7456619	7582608	655	61	1331010	-1.255	0.89527	OLFML1	0.945996	Insomnia
ENSG00000166387	11	7484529	7728358	1147	105	1331010	-0.72153	0.76471	PPFIBP2	0.882971	Insomnia
ENSG00000166394	11	7636331	7748453	556	51	1331010	-0.50407	0.69289	CYB5R2	0.850422	Insomnia
ENSG00000183303	11	7767452	7868520	519	25	1331010	-0.94618	0.82797	OR5P2	0.912788	Insomnia
ENSG00000182334	11	7796584	7897519	488	25	1331010	-0.5855	0.72089	OR5P3	0.864379	Insomnia
ENSG00000175393	11	7899180	8000209	446	49	1331010	-1.0633	0.85618	OR10A6	0.927395	Insomnia
ENSG00000170683	11	7910081	8011141	406	39	1331010	-0.7497	0.77328	OR10A3	0.886417	Insomnia
ENSG00000182261	11	7930971	8036973	395	46	1331010	-0.40009	0.65546	NLRP10	0.833603	Insomnia
ENSG00000175390	11	7941798	8073409	465	65	1331010	-0.76306	0.77729	EIF3F	0.887972	Insomnia
ENSG00000166402	11	7990791	8177659	723	93	1331010	0.054506	0.47827	TUB	0.743274	Insomnia
ENSG00000166405	11	8077597	8240602	836	55	1331010	0.089292	0.46442	RIC3	0.734738	Insomnia
ENSG00000166407	11	8195851	8340263	720	93	1331010	-0.20938	0.58292	LMO1	0.799092	Insomnia
ENSG00000130413	11	8363418	8665836	1090	38	1331010	2.5216	0.0058409	STK33	0.11644	Insomnia
ENSG00000166436	11	8583584	8743413	511	41	1331010	1.2036	0.11436	TRIM66	0.44076	Insomnia
ENSG00000166441	11	8653958	8786306	377	57	1331010	1.9194	0.027465	RPL27A	0.235916	Insomnia
ENSG00000166444	11	8664898	8982498	1160	63	1331010	2.7965	0.0025831	ST5	0.0830949	Insomnia
ENSG00000166452	11	8882686	8991631	459	29	1331010	2.5472	0.0054302	AKIP1	0.113076	Insomnia
ENSG00000176029	11	8891623	9004553	460	29	1331010	2.5329	0.0056555	C11orf16	0.115521	Insomnia
ENSG00000176009	11	8909119	9014580	440	31	1331010	2.7486	0.0029925	ASCL3	0.0879675	Insomnia
ENSG00000175348	11	8918841	9036558	480	32	1331010	2.4848	0.0064808	TMEM9B	0.120508	Insomnia
ENSG00000175352	11	8952123	9075596	471	38	1331010	2.4283	0.0075853	NRIP3	0.1288	Insomnia
ENSG00000175356	11	8991071	9209661	757	68	1331010	1.7401	0.040924	SCUBE2	0.28329	Insomnia
ENSG00000184014	11	9110372	9336937	809	35	1331010	0.79157	0.21431	DENND5A	0.550127	Insomnia
ENSG00000166471	11	9252201	9386327	528	36	1331010	0.96273	0.16784	TMEM41B	0.504638	Insomnia
ENSG00000205339	11	9356169	9519673	540	44	1331010	2.5642	0.0051703	IPO7	0.110824	Insomnia
ENSG00000268403	11	9431747	9532010	291	31	1331010	2.9628	0.0015241	AC132192.1	0.065027	Insomnia
ENSG00000166478	11	9431866	9600071	511	42	1331010	2.71	0.0033645	ZNF143	0.0922898	Insomnia
ENSG00000166483	11	9545228	9665004	357	52	1331010	2.2138	0.01342	WEE1	0.167447	Insomnia
ENSG00000133789	11	9635624	9824538	745	48	1331010	0.86026	0.19482	SWAP70	0.531973	Insomnia
ENSG00000133812	11	9750214	10365754	2608	60	1331010	0.30733	0.3793	SBF2	0.680842	Insomnia
ENSG00000148926	11	10276227	10378944	396	29	1331010	-1.5538	0.93988	ADM	0.968385	Insomnia
ENSG00000133805	11	10279860	10579126	1199	104	1331010	-0.62139	0.73283	AMPD3	0.86984	Insomnia
ENSG00000255823	11	10479434	10580723	401	55	1331010	-0.029846	0.51191	MTRNR2L8	0.762152	Insomnia
ENSG00000110315	11	10483225	10612777	489	56	1331010	-0.24794	0.59791	RNF141	0.806898	Insomnia
ENSG00000133800	11	10528513	10683236	579	50	1331010	-0.30439	0.61958	LYVE1	0.816518	Insomnia
ENSG00000072952	11	10544638	10765535	825	73	1331010	-0.46417	0.67874	MRVI1	0.842839	Insomnia
ENSG00000198730	11	10722534	10851290	405	64	1331010	0.42691	0.33472	CTR9	0.652743	Insomnia
ENSG00000110321	11	10768597	10880657	340	42	1331010	0.77424	0.2194	EIF4G2	0.554693	Insomnia
ENSG00000236287	11	10783621	10930343	445	45	1331010	0.57387	0.28303	ZBED5	0.610738	Insomnia
ENSG00000110328	11	11242423	11693552	2115	211	1331010	-0.72251	0.76501	GALNT18	0.883252	Insomnia
ENSG00000254598	11	11323489	11424904	506	87	1331010	-0.67179	0.74914	CSNK2A3	0.877031	Insomnia
ENSG00000268242	11	11697060	11797257	362	45	1331010	0.46779	0.31997	AC131935.1	0.642499	Insomnia
ENSG00000170242	11	11812970	12030870	760	56	1331010	0.68364	0.2471	USP47	0.581541	Insomnia
ENSG00000050165	11	11934653	12081316	541	71	1331010	0.048165	0.48079	DKK3	0.745055	Insomnia
ENSG00000133816	11	12065543	12335334	1279	138	1331010	1.2075	0.11362	MICAL2	0.439714	Insomnia
ENSG00000133808	11	12247627	12430691	854	85	1331010	0.45591	0.32423	MICALCL	0.645697	Insomnia
ENSG00000197702	11	12348732	12602348	1035	118	1331010	0.72379	0.2346	PARVA	0.569935	Insomnia
ENSG00000187079	11	12645969	13016298	913	77	1331010	-1.3547	0.91224	TEAD1	0.954099	Insomnia
ENSG00000133794	11	13248199	13458813	712	56	1331010	2.4323	0.0075011	ARNTL	0.128564	Insomnia
ENSG00000148925	11	13359548	13534844	500	34	1331010	2.0901	0.018303	BTBD10	0.192071	Insomnia
ENSG00000152266	11	13463602	13567728	367	23	1331010	1.6793	0.046546	PTH	0.300874	Insomnia
ENSG00000197601	11	13640217	13803893	504	38	1331010	0.59402	0.27625	FAR1	0.605642	Insomnia
ENSG00000133818	11	14249472	14436052	380	47	1331010	0.44137	0.32947	RRAS2	0.649673	Insomnia
ENSG00000129083	11	14414986	14571573	351	28	1331010	0.18059	0.42834	COPB1	0.712195	Insomnia
ENSG00000256206	11	14465329	14591890	259	34	1331010	0.15753	0.43741	PSMA1	0.717922	Insomnia
ENSG00000129084	11	14465329	14715181	499	49	1331010	0.34882	0.36361	PSMA1	0.672604	Insomnia
ENSG00000152270	11	14615269	14942350	589	51	1331010	0.44478	0.32824	PDE3B	0.648865	Insomnia
ENSG00000186104	11	14849553	14963798	252	38	1331010	0.4452	0.32809	CYP2R1	0.648865	Insomnia
ENSG00000175868	11	14876543	15153888	683	42	1331010	0.35032	0.36305	CALCB	0.672127	Insomnia
ENSG00000110680	11	14938214	15043900	301	21	1331010	0.16778	0.43338	CALCA	0.715631	Insomnia
ENSG00000188487	11	15083970	15318754	800	87	1331010	0.71116	0.23849	INSC	0.573542	Insomnia
ENSG00000110693	11	15937995	16811138	2080	83	1331010	1.5631	0.059019	SOX6	0.331098	Insomnia
ENSG00000110696	11	16584679	16828428	528	41	1331010	0.63024	0.26427	C11orf58	0.595528	Insomnia
ENSG00000166689	11	16749842	17085990	1163	92	1331010	1.6368	0.050838	PLEKHA7	0.312867	Insomnia
ENSG00000110700	11	17045936	17149334	253	31	1331010	2.237	0.012643	RPS13	0.161779	Insomnia
ENSG00000011405	11	17049277	17279530	572	35	1331010	2.6534	0.0039846	PIK3C2A	0.100171	Insomnia
ENSG00000070081	11	17179700	17421521	681	39	1331010	2.1766	0.014755	NUCB2	0.174951	Insomnia
ENSG00000188211	11	17323273	17448888	416	43	1331010	0.88592	0.18783	NCR3LG1	0.526179	Insomnia
ENSG00000187486	11	17357406	17460878	377	49	1331010	0.50811	0.30569	KCNJ11	0.629706	Insomnia
ENSG00000006071	11	17364432	17548449	743	77	1331010	1.3885	0.082491	ABCC8	0.386882	Insomnia
ENSG00000006611	11	17465442	17615963	535	61	1331010	1.3145	0.094345	USH1C	0.406501	Insomnia
ENSG00000188162	11	17518920	17718697	561	56	1331010	0.88237	0.18879	OTOG	0.526688	Insomnia
ENSG00000129152	11	17691115	17793678	344	42	1331010	2.194	0.014118	MYOD1	0.170795	Insomnia
ENSG00000129159	11	17706359	17854602	435	61	1331010	1.9115	0.027967	KCNC1	0.237981	Insomnia
ENSG00000129158	11	17759595	18084709	742	76	1331010	2.1907	0.014236	SERGEF	0.171461	Insomnia
ENSG00000129167	11	17989111	18113973	262	18	1331010	1.7876	0.036922	TPH1	0.26914	Insomnia
ENSG00000166788	11	18041482	18177638	382	26	1331010	1.6683	0.047627	SAAL1	0.304398	Insomnia
ENSG00000179826	11	18092502	18210027	421	29	1331010	1.0892	0.13803	MRGPRX3	0.468482	Insomnia
ENSG00000255470	11	18111733	18261042	561	37	1331010	0.60708	0.2719	RP11-113D6.6	0.602125	Insomnia
ENSG00000179817	11	18144384	18245827	407	25	1331010	0.025003	0.49003	MRGPRX4	0.750244	Insomnia
ENSG00000189332	11	18180685	18286109	392	37	1331010	-0.32099	0.62589	RP11-113D6.10	0.819486	Insomnia
ENSG00000148965	11	18202896	18308440	389	44	1331010	0.096306	0.46164	SAA4	0.732973	Insomnia
ENSG00000134339	11	18210770	18320190	397	48	1331010	0.11053	0.45599	SAA2	0.729752	Insomnia
ENSG00000173432	11	18237721	18341524	343	42	1331010	0.030537	0.48782	SAA1	0.749447	Insomnia
ENSG00000110756	11	18250223	18393745	430	41	1331010	0.053256	0.47876	HPS5	0.743672	Insomnia
ENSG00000110768	11	18293842	18438591	440	42	1331010	0.086697	0.46546	GTF2H1	0.734997	Insomnia
ENSG00000134333	11	18365935	18479972	398	30	1331010	0.092999	0.46295	LDHA	0.73369	Insomnia
ENSG00000166796	11	18383854	18523605	467	32	1331010	-0.24499	0.59677	LDHC	0.806356	Insomnia
ENSG00000166800	11	18427371	18551147	434	37	1331010	-0.81352	0.79204	LDHAL6A	0.895811	Insomnia
ENSG00000074319	11	18439883	18598779	536	36	1331010	-0.52775	0.70117	TSG101	0.854974	Insomnia
ENSG00000151116	11	18501156	18660294	522	36	1331010	-0.33921	0.63278	UEVLD	0.823182	Insomnia
ENSG00000179119	11	18577948	18706338	460	52	1331010	-0.11309	0.54502	SPTY2D1	0.778429	Insomnia
ENSG00000151117	11	18664669	18776332	421	77	1331010	0.45408	0.32489	TMEM86A	0.646194	Insomnia
ENSG00000179057	11	18675852	18797777	428	84	1331010	0.43991	0.33	IGSF22	0.649987	Insomnia
ENSG00000110786	11	18699475	18864268	664	88	1331010	0.092714	0.46307	PTPN5	0.733758	Insomnia
ENSG00000170255	11	18905360	19011054	377	41	1331010	-0.9985	0.84098	MRGPRX1	0.919485	Insomnia
ENSG00000183695	11	19026002	19132228	495	36	1331010	-0.85128	0.80269	MRGPRX2	0.900754	Insomnia
ENSG00000177054	11	19088646	19247969	552	51	1331010	-1.4093	0.92063	ZDHHC13	0.958418	Insomnia
ENSG00000129170	11	19153578	19282120	337	56	1331010	-1.3091	0.90475	CSRP3	0.950161	Insomnia
ENSG00000129173	11	19195610	19313167	328	49	1331010	-0.74263	0.77115	E2F8	0.885678	Insomnia
ENSG00000166833	11	19322271	20193144	2682	271	1331010	0.42289	0.33619	NAV2	0.654006	Insomnia
ENSG00000109851	11	20127701	20232159	428	63	1331010	0.34056	0.36672	DBX1	0.674276	Insomnia
ENSG00000109854	11	20335231	20455329	595	50	1331010	0.29128	0.38542	HTATIP2	0.685151	Insomnia
ENSG00000185238	11	20359076	20580840	1019	59	1331010	0.11795	0.45305	PRMT3	0.727092	Insomnia
ENSG00000165970	11	20570946	20730831	781	74	1331010	-0.37912	0.6477	SLC6A5	0.830264	Insomnia
ENSG00000165973	11	20641117	21647227	4105	302	1331010	-0.86168	0.80557	NELL1	0.901734	Insomnia
ENSG00000171714	11	22164722	22354903	453	38	1331010	3.1886	0.00071489	ANO5	0.0451612	Insomnia
ENSG00000091664	11	22309643	22451049	476	59	1331010	1.4629	0.071749	SLC17A6	0.363566	Insomnia
ENSG00000183161	11	22594079	22697387	194	25	1331010	1.7719	0.038206	FANCF	0.273404	Insomnia
ENSG00000229387	11	22596860	22697369	187	24	1331010	1.7388	0.041034	AC103801.2	0.283404	Insomnia
ENSG00000148935	11	22597188	22884601	672	57	1331010	1.3728	0.084914	GAS2	0.390171	Insomnia
ENSG00000198168	11	22785345	22901845	313	29	1331010	1.1536	0.12434	SVIP	0.451334	Insomnia
ENSG00000255359	11	22818477	22931972	367	30	1331010	1.199	0.11527	CCDC179	0.441857	Insomnia
ENSG00000187398	11	24468516	25154150	3449	131	1331010	2.753	0.0029523	LUZP2	0.0877263	Insomnia
ENSG00000134343	11	26160829	26734835	3307	96	1331010	0.92777	0.17676	ANO3	0.514765	Insomnia
ENSG00000169550	11	26530580	26643780	727	48	1331010	1.096	0.13654	MUC15	0.466898	Insomnia
ENSG00000148942	11	26638566	26794974	808	66	1331010	0.64545	0.25932	SLC5A12	0.590745	Insomnia
ENSG00000176971	11	26965628	27068630	369	45	1331010	-0.39698	0.65431	FIBIN	0.833306	Insomnia
ENSG00000129151	11	27012272	27199356	753	47	1331010	0.34056	0.36672	BBOX1	0.674276	Insomnia
ENSG00000109881	11	27302374	27435415	441	44	1331010	0.55359	0.28993	CCDC34	0.615956	Insomnia
ENSG00000205213	11	27337508	27544322	537	59	1331010	0.45018	0.32629	LGR4	0.647668	Insomnia
ENSG00000148943	11	27466123	27578320	241	38	1331010	-0.37509	0.6462	LIN7C	0.829001	Insomnia
ENSG00000176697	11	27626440	27793605	390	46	1331010	2.2991	0.01075	BDNF	0.150788	Insomnia
ENSG00000121621	11	27992167	28179855	390	32	1331010	3.515	0.0002199	KIF18A	0.0217371	Insomnia
ENSG00000169519	11	28079795	28405054	620	39	1331010	3.1478	0.00082266	METTL15	0.04788	Insomnia
ENSG00000182255	11	29981288	30088570	292	37	1331010	1.1451	0.12608	KCNA4	0.453978	Insomnia
ENSG00000131808	11	30202563	30306808	308	28	1331010	1.5362	0.062245	FSHB	0.340358	Insomnia
ENSG00000152219	11	30294598	30409774	380	33	1331010	2.3579	0.0091891	ARL14EP	0.140248	Insomnia
ENSG00000066382	11	30356040	30658419	962	80	1331010	1.1155	0.13231	MPPED2	0.462818	Insomnia
ENSG00000170959	11	30801916	31441357	1335	53	1331010	0.73183	0.23214	DCDC1	0.56704	Insomnia
ENSG00000170946	11	31341387	31503396	388	40	1331010	0.81319	0.20805	DNAJC24	0.545419	Insomnia
ENSG00000148950	11	31403948	31581192	381	37	1331010	0.51955	0.30169	IMMP1L	0.626463	Insomnia
ENSG00000109911	11	31481297	31855546	730	46	1331010	0.75211	0.22599	ELP4	0.561604	Insomnia
ENSG00000007372	11	31756340	31889509	298	45	1331010	1.0705	0.1422	PAX6	0.473192	Insomnia
ENSG00000049449	11	31783939	32177301	1114	102	1331010	-0.26717	0.60533	RCN1	0.810263	Insomnia
ENSG00000184937	11	32359321	32507176	678	36	1331010	0.13171	0.44761	WT1	0.724423	Insomnia
ENSG00000149100	11	32555344	32677808	378	38	1331010	-0.15166	0.56027	EIF3M	0.787617	Insomnia
ENSG00000186714	11	32573792	32866204	929	37	1331010	0.19423	0.423	CCDC73	0.708702	Insomnia
ENSG00000135378	11	32801489	32929669	492	34	1331010	0.12732	0.44934	PRRG4	0.725984	Insomnia
ENSG00000060749	11	32864724	33064862	624	34	1331010	-0.81517	0.79251	QSER1	0.895971	Insomnia
ENSG00000121690	11	32987410	33105128	430	24	1331010	-0.087235	0.53476	DEPDC7	0.772188	Insomnia
ENSG00000176148	11	33010963	33177489	572	22	1331010	0.61291	0.26997	TCP11L1	0.600334	Insomnia
ENSG00000176102	11	33048734	33233917	634	24	1331010	0.97959	0.16364	CSTF3	0.500308	Insomnia
ENSG00000110422	11	33228218	33428569	426	42	1331010	1.8116	0.035025	HIPK3	0.264218	Insomnia
ENSG00000110427	11	33513618	33745648	740	68	1331010	1.0763	0.14089	KIAA1549L	0.471481	Insomnia
ENSG00000205177	11	33669807	33772347	377	52	1331010	0.44546	0.32799	C11orf91	0.648865	Insomnia
ENSG00000085063	11	33669807	33807991	507	51	1331010	0.17455	0.43072	CD59	0.713524	Insomnia
ENSG00000110429	11	33712485	33846089	473	38	1331010	-0.094584	0.53768	FBXO3	0.773605	Insomnia
ENSG00000135363	11	33830122	33963836	368	63	1331010	0.87715	0.1902	LMO2	0.527802	Insomnia
ENSG00000184566	11	33852189	33953338	269	48	1331010	0.30319	0.38087	AC132216.1	0.681925	Insomnia
ENSG00000135387	11	34023230	34172703	499	28	1331010	1.0939	0.13699	CAPRIN1	0.46728	Insomnia
ENSG00000135372	11	34077149	34219217	464	44	1331010	1.5991	0.054899	NAT10	0.321559	Insomnia
ENSG00000166016	11	34122535	34429555	1115	126	1331010	0.28381	0.38828	ABTB2	0.686833	Insomnia
ENSG00000121691	11	34410472	34543609	603	31	1331010	-1.0438	0.85171	CAT	0.925394	Insomnia
ENSG00000135374	11	34450340	34585352	425	39	1331010	-0.81494	0.79245	ELF5	0.895971	Insomnia
ENSG00000135373	11	34592640	34732604	387	51	1331010	-0.30937	0.62148	EHF	0.817583	Insomnia
ENSG00000149089	11	34824641	34988046	851	26	1331010	0.24788	0.40211	APIP	0.695525	Insomnia
ENSG00000110435	11	34887376	35092138	934	34	1331010	-0.2099	0.58313	PDHX	0.799092	Insomnia
ENSG00000269766	11	35100091	35200215	463	57	1331010	-0.24439	0.59653	AL356215.1	0.806356	Insomnia
ENSG00000026508	11	35110417	35303949	796	88	1331010	0.13623	0.44582	CD44	0.723183	Insomnia
ENSG00000110436	11	35222753	35491610	968	66	1331010	0.18742	0.42567	SLC1A2	0.710959	Insomnia
ENSG00000149090	11	35403370	35601848	689	79	1331010	-0.57765	0.71825	PAMR1	0.86382	Insomnia
ENSG00000179431	11	35589735	35692419	247	40	1331010	-1.6928	0.95475	FJX1	0.975551	Insomnia
ENSG00000166326	11	35634353	35879775	481	53	1331010	-0.91025	0.81865	TRIM44	0.908451	Insomnia
ENSG00000179241	11	35915531	36303686	1589	132	1331010	1.631	0.051442	LDLRAD3	0.31439	Insomnia
ENSG00000110442	11	36245051	36360999	513	47	1331010	-1.0863	0.86133	COMMD9	0.92865	Insomnia
ENSG00000135362	11	36267838	36536754	1107	106	1331010	0.068018	0.47289	PRR5L	0.740016	Insomnia
ENSG00000175104	11	36458577	36581822	379	44	1331010	-0.33004	0.62932	TRAF6	0.821496	Insomnia
ENSG00000166349	11	36482259	36664706	659	38	1331010	-0.34723	0.63579	RAG1	0.824638	Insomnia
ENSG00000175097	11	36547124	36669829	503	31	1331010	-0.41383	0.6605	RAG2	0.83576	Insomnia
ENSG00000166352	11	36566051	36744823	775	31	1331010	-0.066061	0.52634	C11orf74	0.769006	Insomnia
ENSG00000148948	11	40085753	41531323	4920	241	1331010	1.2917	0.09823	LRRC4C	0.413055	Insomnia
ENSG00000166181	11	43283513	43416079	424	51	1331010	0.87381	0.19111	API5	0.529019	Insomnia
ENSG00000052841	11	43330482	43566483	724	61	1331010	0.12031	0.45212	TTC17	0.726471	Insomnia
ENSG00000149084	11	43527986	43928167	1336	75	1331010	0.7453	0.22804	HSD17B12	0.563761	Insomnia
ENSG00000166199	11	43852361	43991816	532	61	1331010	-0.64606	0.74088	ALKBH3	0.873385	Insomnia
ENSG00000187479	11	43896892	44015888	535	60	1331010	-1.2165	0.88811	C11orf96	0.94266	Insomnia
ENSG00000205126	11	44019531	44131527	522	59	1331010	-0.81315	0.79194	ACCSL	0.895751	Insomnia
ENSG00000110455	11	44037475	44155772	495	65	1331010	-1.1027	0.86493	ACCS	0.930795	Insomnia
ENSG00000151348	11	44067099	44316979	807	68	1331010	-0.7127	0.76198	EXT2	0.882158	Insomnia
ENSG00000052850	11	44231994	44381716	480	79	1331010	-0.45889	0.67684	ALX4	0.842099	Insomnia
ENSG00000085117	11	44535977	44691913	604	79	1331010	-1.7307	0.95825	CD82	0.976801	Insomnia
ENSG00000157570	11	44698015	45003972	1102	112	1331010	2.4873	0.0064355	TSPAN18	0.120149	Insomnia
ENSG00000175274	11	44857454	45022840	510	75	1331010	0.6612	0.25424	TP53I11	0.586008	Insomnia
ENSG00000019485	11	45065564	45297734	699	70	1331010	0.75751	0.22437	PRDM11	0.559575	Insomnia
ENSG00000019505	11	45211852	45357870	514	42	1331010	1.1025	0.13513	SYT13	0.465685	Insomnia
ENSG00000175264	11	45620427	45737172	461	42	1331010	1.1367	0.12783	CHST1	0.45557	Insomnia
ENSG00000205106	11	45742983	45843909	406	44	1331010	1.4392	0.075048	CTD-2210P24.4	0.371598	Insomnia
ENSG00000181830	11	45775623	45884566	431	51	1331010	1.0084	0.15662	SLC35C1	0.490608	Insomnia
ENSG00000121671	11	45818669	45954798	401	49	1331010	0.83594	0.20159	CRY2	0.539309	Insomnia
ENSG00000121653	11	45857202	45978016	306	49	1331010	1.3868	0.082744	MAPK8IP1	0.387289	Insomnia
ENSG00000234776	11	45878085	45978833	226	51	1331010	1.7195	0.042762	C11orf94	0.28866	Insomnia
ENSG00000121680	11	45881220	45990363	239	50	1331010	1.8451	0.032514	PEX16	0.253627	Insomnia
ENSG00000165905	11	45893172	46000647	228	46	1331010	1.8776	0.030221	GYLTL1B	0.246708	Insomnia
ENSG00000135365	11	45900871	46192985	682	52	1331010	1.7656	0.038732	PHF21A	0.275617	Insomnia
ENSG00000157613	11	46249212	46392972	365	64	1331010	1.2712	0.10183	CREB3L1	0.419543	Insomnia
ENSG00000149091	11	46304455	46452104	367	62	1331010	1.1032	0.13498	DGKZ	0.465669	Insomnia
ENSG00000110492	11	46352306	46455375	224	57	1331010	0.8246	0.2048	MDK	0.541937	Insomnia
ENSG00000180720	11	46356640	46458107	219	55	1331010	0.84994	0.19768	CHRM4	0.535702	Insomnia
ENSG00000110497	11	46367964	46665675	582	51	1331010	0.64652	0.25897	AMBRA1	0.590419	Insomnia
ENSG00000180423	11	46574411	46689459	202	39	1331010	0.28925	0.38619	HARBI1	0.68536	Insomnia
ENSG00000175224	11	46588826	46746368	328	43	1331010	0.02471	0.49014	ATG13	0.750329	Insomnia
ENSG00000175220	11	46648630	46772165	287	38	1331010	0.04297	0.48286	ARHGAP1	0.746426	Insomnia
ENSG00000175213	11	46672368	46777462	251	45	1331010	0.07726	0.46921	ZNF408	0.738095	Insomnia
ENSG00000180210	11	46690730	46811056	295	34	1331010	0.31327	0.37704	F2	0.679486	Insomnia
ENSG00000175216	11	46714598	46917847	469	38	1331010	0.58393	0.27963	CKAP5	0.608265	Insomnia
ENSG00000134569	11	46828419	46990193	355	34	1331010	1.0687	0.14261	LRP4	0.473267	Insomnia
ENSG00000149179	11	46908240	47235936	724	44	1331010	1.1117	0.13313	C11orf49	0.463353	Insomnia
ENSG00000149182	11	47135848	47248676	273	29	1331010	1.1751	0.11997	ARFGAP2	0.446555	Insomnia
ENSG00000165912	11	47149076	47257994	277	30	1331010	1.3013	0.096582	PACSIN3	0.410572	Insomnia
ENSG00000134574	11	47186493	47310767	358	37	1331010	2.6083	0.0045497	DDB2	0.105497	Insomnia
ENSG00000134575	11	47210853	47320457	325	30	1331010	2.7	0.0034665	ACP2	0.0931786	Insomnia
ENSG00000025434	11	47219851	47340396	352	27	1331010	2.8522	0.0021706	NR1H3	0.0765447	Insomnia
ENSG00000110514	11	47240712	47401582	517	34	1331010	3.9193	4.4412e-05	MADD	0.00890565	Insomnia
ENSG00000134571	11	47302957	47424253	395	38	1331010	4.3067	8.2847e-06	MYBPC3	0.00282242	Insomnia
ENSG00000066336	11	47326411	47450127	403	37	1331010	4.4209	4.914e-06	SPI1	0.00231548	Insomnia
ENSG00000165915	11	47378683	47488047	367	26	1331010	4.447	4.3539e-06	SLC39A13	0.00216467	Insomnia
ENSG00000165916	11	47390320	47497993	337	25	1331010	4.4984	3.4237e-06	PSMC3	0.00197931	Insomnia
ENSG00000165917	11	47409308	47520730	324	27	1331010	4.3743	6.0906e-06	RAPSN	0.00252601	Insomnia
ENSG00000149187	11	47437496	47637121	539	27	1331010	3.3732	0.00037147	CELF1	0.0300293	Insomnia
ENSG00000213619	11	47536888	47656114	319	24	1331010	2.5566	0.0052843	NDUFS3	0.112015	Insomnia
ENSG00000110536	11	47536982	47645013	293	22	1331010	2.4795	0.0065783	PTPMT1	0.120957	Insomnia
ENSG00000123444	11	47543749	47650567	286	21	1331010	2.464	0.0068691	KBTBD4	0.123166	Insomnia
ENSG00000231880	11	47549277	47649823	272	24	1331010	2.6124	0.0044952	KBTBD4	0.105226	Insomnia
ENSG00000196666	11	47558198	47660746	271	22	1331010	2.6545	0.0039718	FAM180B	0.100171	Insomnia
ENSG00000172247	11	47561216	47666211	282	21	1331010	2.5747	0.005017	C1QTNF4	0.109976	Insomnia
ENSG00000109919	11	47588867	47714175	332	22	1331010	2.7193	0.0032708	MTCH2	0.0912285	Insomnia
ENSG00000165923	11	47631143	47786941	453	28	1331010	2.8393	0.0022608	AGBL2	0.0779956	Insomnia
ENSG00000109920	11	47688072	47838995	467	28	1331010	2.865	0.002085	FNBP4	0.0753314	Insomnia
ENSG00000030066	11	47749639	47920107	538	26	1331010	3.0094	0.0013086	NUP160	0.0609011	Insomnia
ENSG00000149177	11	47952113	48239670	762	38	1331010	2.7106	0.0033578	PTPRJ	0.0922898	Insomnia
ENSG00000175619	11	48188344	48289314	393	24	1331010	3.4324	0.00029911	OR4B1	0.0259383	Insomnia
ENSG00000172208	11	48216608	48317622	432	22	1331010	3.0926	0.00099191	OR4X2	0.0522753	Insomnia
ENSG00000176567	11	48235413	48336330	449	23	1331010	3.1737	0.0007526	OR4X1	0.0457501	Insomnia
ENSG00000176555	11	48277775	48378704	398	19	1331010	2.5132	0.0059824	OR4S1	0.117337	Insomnia
ENSG00000176547	11	48296472	48397507	330	17	1331010	2.4149	0.00787	OR4C3	0.130944	Insomnia
ENSG00000176540	11	48337037	48438017	244	23	1331010	2.4306	0.0075372	OR4C5	0.128618	Insomnia
ENSG00000237388	11	48460269	48561332	390	23	1331010	3.1869	0.00071892	OR4A47	0.0452253	Insomnia
ENSG00000182053	11	49000504	49109579	397	21	1331010	2.6561	0.0039522	TRIM49B	0.100051	Insomnia
ENSG00000214891	11	49025266	49130664	378	20	1331010	2.3366	0.0097307	TRIM64C	0.142929	Insomnia
ENSG00000086205	11	49118187	49280222	574	21	1331010	2.0452	0.020418	FOLH1	0.204326	Insomnia
ENSG00000258817	11	49923943	50024971	363	18	1331010	1.2129	0.11258	OR4C13	0.437701	Insomnia
ENSG00000221954	11	49953009	50054071	382	18	1331010	1.2388	0.10772	OR4C12	0.429365	Insomnia
ENSG00000221840	11	51361378	51462448	580	20	1331010	0.54599	0.29253	OR4A5	0.618772	Insomnia
ENSG00000185926	11	51465282	51566211	628	23	1331010	0.9145	0.18023	OR4C46	0.518283	Insomnia
ENSG00000150244	11	54979658	55088595	481	20	1331010	0.60866	0.27138	TRIM48	0.601783	Insomnia
ENSG00000181961	11	55060627	55161707	433	25	1331010	0.54426	0.29313	OR4A16	0.619059	Insomnia
ENSG00000181958	11	55085360	55186394	484	24	1331010	0.46642	0.32046	OR4A15	0.642827	Insomnia
ENSG00000181939	11	55271783	55372895	543	13	1331010	0.18247	0.42761	OR4C15	0.711859	Insomnia
ENSG00000181935	11	55289604	55390536	463	16	1331010	0.20049	0.42055	OR4C16	0.70714	Insomnia
ENSG00000172188	11	55320830	55421874	275	13	1331010	0.21435	0.41514	OR4C11	0.704246	Insomnia
ENSG00000181927	11	55355834	55456772	56	11	1331010	0.18971	0.42477	OR4P4	0.710296	Insomnia
ENSG00000174982	11	55368380	55469315	52	19	1331010	0.47801	0.31632	OR4S2	0.639319	Insomnia
ENSG00000181903	11	55382614	55483671	124	22	1331010	0.20417	0.41911	OR4C6	0.706375	Insomnia
ENSG00000198877	11	55490914	55591858	573	20	1331010	0.027264	0.48912	OR5D13	0.749921	Insomnia
ENSG00000186113	11	55513032	55613976	465	24	1331010	0.11198	0.45542	OR5D14	0.729394	Insomnia
ENSG00000186117	11	55528854	55629952	347	20	1331010	0.13886	0.44478	OR5L1	0.722421	Insomnia
ENSG00000186119	11	55537086	55638073	306	20	1331010	0.25	0.40129	OR5D18	0.695093	Insomnia
ENSG00000205030	11	55544695	55645630	304	20	1331010	0.16534	0.43434	OR5L2	0.716377	Insomnia
ENSG00000205029	11	55556228	55657214	313	20	1331010	0.20795	0.41763	OR5D16	0.705655	Insomnia
ENSG00000124900	11	55600773	55709286	535	20	1331010	0.27271	0.39254	TRIM51	0.68952	Insomnia
ENSG00000187612	11	55631126	55732058	606	10	1331010	0.29254	0.38494	OR5W2	0.684808	Insomnia
ENSG00000167825	11	55652932	55753876	709	9	1331010	0.30835	0.37891	OR5I1	0.680508	Insomnia
ENSG00000174970	11	55684975	55785990	681	8	1331010	0.2919	0.38518	OR10AG1	0.68498	Insomnia
ENSG00000149133	11	55711157	55812101	714	9	1331010	0.21543	0.41471	OR5F1	0.704234	Insomnia
ENSG00000181785	11	55747895	55848869	677	9	1331010	0.2146	0.41504	OR5AS1	0.704246	Insomnia
ENSG00000172154	11	55810753	55911762	634	9	1331010	0.38653	0.34955	OR8I2	0.662578	Insomnia
ENSG00000181767	11	55822519	55923457	577	10	1331010	0.40415	0.34305	OR8H2	0.657958	Insomnia
ENSG00000181761	11	55839849	55940787	528	13	1331010	0.44654	0.3276	OR8H3	0.648865	Insomnia
ENSG00000167822	11	55854247	55955194	487	16	1331010	0.55473	0.28954	OR8J3	0.615882	Insomnia
ENSG00000181752	11	55876870	55977793	402	20	1331010	0.82611	0.20437	OR8K5	0.541373	Insomnia
ENSG00000174957	11	55894094	55995032	320	18	1331010	1.0522	0.14637	OR5J2	0.478011	Insomnia
ENSG00000181718	11	55949490	56050737	311	18	1331010	1.1119	0.1331	OR5T2	0.463353	Insomnia
ENSG00000172489	11	55969676	56070698	323	18	1331010	1.0227	0.15322	OR5T3	0.486513	Insomnia
ENSG00000181698	11	55993029	56094146	348	17	1331010	0.85097	0.19739	OR5T1	0.535296	Insomnia
ENSG00000181693	11	56007529	56108566	363	18	1331010	0.83143	0.20286	OR8H1	0.540073	Insomnia
ENSG00000181689	11	56035783	56136721	395	22	1331010	0.87066	0.19197	OR8K3	0.529862	Insomnia
ENSG00000150261	11	56063421	56164507	425	24	1331010	1.2182	0.11158	OR8K1	0.435322	Insomnia
ENSG00000172487	11	56077691	56178764	437	25	1331010	1.3556	0.087606	OR8J1	0.396148	Insomnia
ENSG00000172199	11	56093100	56194029	450	24	1331010	1.4614	0.071954	OR8U1	0.363761	Insomnia
ENSG00000174942	11	56134734	56235708	449	25	1331010	1.5051	0.066144	OR5R1	0.350487	Insomnia
ENSG00000150269	11	56179945	56280877	419	25	1331010	1.0307	0.15134	OR5M9	0.484359	Insomnia
ENSG00000174937	11	56186964	56288014	395	23	1331010	0.98557	0.16217	OR5M3	0.498672	Insomnia
ENSG00000181371	11	56207825	56308871	373	21	1331010	0.68884	0.24546	OR5M8	0.58023	Insomnia
ENSG00000255223	11	56259746	56360757	378	24	1331010	0.97232	0.16545	OR5M11	0.502171	Insomnia
ENSG00000254834	11	56294212	56395263	362	20	1331010	1.1112	0.13324	OR5M10	0.463353	Insomnia
ENSG00000255012	11	56330031	56430978	305	22	1331010	1.4027	0.080352	OR5M1	0.383069	Insomnia
ENSG00000172464	11	56358942	56459947	312	24	1331010	1.5965	0.055193	OR5AP2	0.321828	Insomnia
ENSG00000172459	11	56381138	56482163	320	24	1331010	1.4436	0.074428	OR5AR1	0.369959	Insomnia
ENSG00000174914	11	56417864	56518781	357	28	1331010	1.1962	0.11582	OR9G1	0.442277	Insomnia
ENSG00000172457	11	56460303	56561287	393	33	1331010	1.3793	0.083902	OR9G4	0.389004	Insomnia
ENSG00000181273	11	56706347	56807342	396	21	1331010	1.9204	0.027405	OR5AK2	0.235723	Insomnia
ENSG00000183908	11	56899221	57009191	354	34	1331010	3.1815	0.00073263	LRRC55	0.0452253	Insomnia
ENSG00000134817	11	56951051	57054709	359	39	1331010	3.236	0.00060619	APLNR	0.0408632	Insomnia
ENSG00000149115	11	57017112	57142426	444	39	1331010	2.5988	0.0046775	TNKS1BP1	0.107128	Insomnia
ENSG00000149136	11	57043459	57153351	384	41	1331010	2.4832	0.0065097	SSRP1	0.120515	Insomnia
ENSG00000109991	11	57055848	57188073	451	53	1331010	1.8982	0.028833	P2RX3	0.240839	Insomnia
ENSG00000156575	11	57094242	57198623	342	46	1331010	1.4905	0.068044	PRG3	0.354394	Insomnia
ENSG00000186652	11	57104267	57208130	337	47	1331010	1.3461	0.089143	PRG2	0.398844	Insomnia
ENSG00000254979	11	57104838	57241532	404	56	1331010	1.1144	0.13255	RP11-872D17.8	0.463074	Insomnia
ENSG00000134802	11	57124427	57245053	341	49	1331010	0.33807	0.36766	SLC43A3	0.675028	Insomnia
ENSG00000186907	11	57178022	57295007	250	51	1331010	-0.027577	0.511	RTN4RL2	0.761154	Insomnia
ENSG00000149150	11	57202007	57333259	296	40	1331010	0.31472	0.37649	SLC43A1	0.679082	Insomnia
ENSG00000134809	11	57245936	57348276	234	33	1331010	0.2751	0.39162	TIMM10	0.689064	Insomnia
ENSG00000214872	11	57258979	57368108	278	28	1331010	0.34613	0.36462	SMTNL1	0.673074	Insomnia
ENSG00000156587	11	57269129	57385757	303	33	1331010	1.4771	0.069828	UBE2L6	0.359084	Insomnia
ENSG00000149131	11	57314860	57432326	295	33	1331010	2.1787	0.014677	SERPING1	0.174505	Insomnia
ENSG00000166793	11	57362560	57467417	240	35	1331010	2.911	0.0018015	YPEL4	0.070864	Insomnia
ENSG00000172409	11	57366465	57479340	253	31	1331010	3.1011	0.00096401	CLP1	0.0516612	Insomnia
ENSG00000156599	11	57385219	57518659	288	34	1331010	3.105	0.00095143	ZDHHC5	0.0514203	Insomnia
ENSG00000156603	11	57421186	57529693	248	40	1331010	2.8475	0.0022031	MED19	0.0768387	Insomnia
ENSG00000213593	11	57430072	57558445	292	33	1331010	2.8261	0.0023558	TMX2	0.0799714	Insomnia
ENSG00000254462	11	57430077	57609058	393	43	1331010	2.9686	0.001496	TMX2-CTNND1	0.0646154	Insomnia
ENSG00000211450	11	57458825	57560986	224	41	1331010	2.9778	0.0014517	C11orf31	0.0643207	Insomnia
ENSG00000254732	11	57459635	57610715	323	38	1331010	3.0578	0.001115	RP11-691N7.6	0.0558319	Insomnia
ENSG00000233436	11	57460986	57569253	234	40	1331010	2.9707	0.0014858	BTBD18	0.0646045	Insomnia
ENSG00000198561	11	57470715	57637018	354	35	1331010	2.6695	0.0037985	CTNND1	0.0989997	Insomnia
ENSG00000186509	11	57741353	57999088	1069	43	1331010	1.6774	0.046737	OR9Q1	0.301538	Insomnia
ENSG00000172381	11	57748402	57849403	441	24	1331010	1.6196	0.052661	OR6Q1	0.316842	Insomnia
ENSG00000172377	11	57835972	57936916	405	38	1331010	1.8716	0.03063	OR9I1	0.248135	Insomnia
ENSG00000186513	11	57907906	58008990	424	39	1331010	0.90719	0.18215	OR9Q2	0.520403	Insomnia
ENSG00000197887	11	57920674	58021653	444	33	1331010	0.93438	0.17505	OR1S2	0.51276	Insomnia
ENSG00000172774	11	57932217	58033195	453	32	1331010	1.0327	0.15087	OR1S1	0.48373	Insomnia
ENSG00000180475	11	57945354	58046390	461	31	1331010	1.2754	0.10108	OR10Q1	0.418236	Insomnia
ENSG00000172772	11	57984264	58085732	472	24	1331010	1.6838	0.046112	OR10W1	0.299371	Insomnia
ENSG00000197786	11	58075597	58176542	410	19	1331010	2.0509	0.02014	OR5B17	0.202547	Insomnia
ENSG00000172769	11	58119937	58220882	419	17	1331010	1.9082	0.02818	OR5B3	0.238623	Insomnia
ENSG00000172365	11	58139738	58240786	439	20	1331010	1.6231	0.052289	OR5B2	0.315987	Insomnia
ENSG00000172362	11	58156593	58257646	407	23	1331010	1.5151	0.064872	OR5B12	0.347551	Insomnia
ENSG00000198283	11	58224648	58325578	256	29	1331010	0.49648	0.30978	OR5B21	0.633235	Insomnia
ENSG00000110031	11	58244344	58395693	355	34	1331010	0.51709	0.30255	LPXN	0.627079	Insomnia
ENSG00000186660	11	58296584	58438515	450	37	1331010	0.36071	0.35916	ZFP91	0.669669	Insomnia
ENSG00000255073	11	58296645	58442112	468	38	1331010	0.38571	0.34985	ZFP91-CNTF	0.662607	Insomnia
ENSG00000269570	11	58328589	58428759	327	34	1331010	0.40422	0.34303	AP001350.1	0.657958	Insomnia
ENSG00000242689	11	58340146	58443198	361	32	1331010	0.38945	0.34847	CNTF	0.661833	Insomnia
ENSG00000149124	11	58357899	58549447	713	41	1331010	-0.15347	0.56099	GLYAT	0.78776	Insomnia
ENSG00000156689	11	58551542	58721688	708	30	1331010	0.067543	0.47307	GLYATL2	0.740016	Insomnia
ENSG00000166840	11	58622871	58861000	863	40	1331010	1.0128	0.15559	GLYATL1	0.488697	Insomnia
ENSG00000224130	11	58622897	58726071	433	32	1331010	0.21309	0.41563	AP001652.1	0.704584	Insomnia
ENSG00000189057	11	58824658	58944883	380	32	1331010	1.421	0.077656	FAM111B	0.37765	Insomnia
ENSG00000166801	11	58860221	58972512	334	25	1331010	1.2271	0.10989	FAM111A	0.432807	Insomnia
ENSG00000110042	11	58888903	59026060	412	33	1331010	0.77708	0.21855	DTX4	0.553771	Insomnia
ENSG00000197629	11	58925983	59030424	309	25	1331010	-0.084744	0.53377	MPEG1	0.77181	Insomnia
ENSG00000176495	11	59081885	59182921	355	20	1331010	-1.6023	0.94546	OR5AN1	0.970801	Insomnia
ENSG00000172324	11	59139416	59240449	432	28	1331010	-0.76292	0.77725	OR5A2	0.887972	Insomnia
ENSG00000172320	11	59160617	59261667	408	34	1331010	-0.58482	0.72066	OR5A1	0.864379	Insomnia
ENSG00000166884	11	59174411	59275464	397	31	1331010	-0.41862	0.66225	OR4D6	0.836353	Insomnia
ENSG00000254466	11	59194846	59295869	385	36	1331010	-0.6424	0.73969	OR4D10	0.872928	Insomnia
ENSG00000176200	11	59221049	59321984	333	32	1331010	-0.21192	0.58392	OR4D11	0.799294	Insomnia
ENSG00000172742	11	59232386	59333330	317	38	1331010	0.19572	0.42241	OR4D9	0.708432	Insomnia
ENSG00000110048	11	59291871	59433617	376	26	1331010	0.7698	0.22071	OSBP	0.556049	Insomnia
ENSG00000166889	11	59354189	59486453	374	25	1331010	0.44526	0.32806	PATL1	0.648865	Insomnia
ENSG00000172289	11	59430296	59531337	375	20	1331010	0.68284	0.24735	OR10V1	0.581649	Insomnia
ENSG00000166900	11	59430929	59623354	667	27	1331010	0.75863	0.22404	STX3	0.559383	Insomnia
ENSG00000166902	11	59523608	59628345	328	31	1331010	0.83249	0.20257	MRPL16	0.539753	Insomnia
ENSG00000134812	11	59546741	59662974	284	40	1331010	0.71711	0.23665	GIF	0.571929	Insomnia
ENSG00000134827	11	59570273	59684048	236	54	1331010	0.57232	0.28355	TCN1	0.611147	Insomnia
ENSG00000214788	11	59655928	59762807	178	43	1331010	-0.21227	0.58405	OOSP1	0.799319	Insomnia
ENSG00000149507	11	59757748	59865517	391	49	1331010	-1.4929	0.93227	OOSP2	0.963846	Insomnia
ENSG00000149516	11	59774060	59888601	396	50	1331010	-0.49334	0.68911	MS4A3	0.848836	Insomnia
ENSG00000149534	11	59805734	59913444	359	34	1331010	0.30111	0.38166	MS4A2	0.682473	Insomnia
ENSG00000110077	11	59889081	60002139	360	26	1331010	0.79528	0.21322	MS4A6A	0.549185	Insomnia
ENSG00000214787	11	59918726	60060561	462	37	1331010	0.83789	0.20105	MS4A4E	0.539176	Insomnia
ENSG00000110079	11	59998014	60126445	501	38	1331010	0.47346	0.31794	MS4A4A	0.640513	Insomnia
ENSG00000166926	11	60052304	60214069	611	37	1331010	-0.065933	0.52628	MS4A6E	0.769006	Insomnia
ENSG00000166927	11	60095955	60213424	428	33	1331010	0.21513	0.41483	MS4A7	0.704234	Insomnia
ENSG00000166928	11	60096003	60235161	494	40	1331010	0.086916	0.46537	MS4A14	0.734997	Insomnia
ENSG00000166930	11	60147062	60272687	448	34	1331010	-0.26653	0.60509	MS4A5	0.810095	Insomnia
ENSG00000156738	11	60173225	60288233	441	36	1331010	-0.90238	0.81657	MS4A1	0.907311	Insomnia
ENSG00000071203	11	60210251	60324903	447	38	1331010	-1.1804	0.88108	MS4A12	0.939169	Insomnia
ENSG00000204979	11	60232886	60360194	513	32	1331010	-1.2021	0.88534	MS4A13	0.941028	Insomnia
ENSG00000166959	11	60417047	60533284	441	36	1331010	-2.1192	0.98296	MS4A8	0.989269	Insomnia
ENSG00000214782	11	60446789	60561685	324	49	1331010	-1.2272	0.89012	MS4A18	0.943369	Insomnia
ENSG00000166961	11	60474426	60594205	350	57	1331010	0.61454	0.26943	MS4A15	0.599811	Insomnia
ENSG00000172689	11	60502821	60618778	421	50	1331010	1.0531	0.14616	MS4A10	0.477898	Insomnia
ENSG00000110104	11	60559544	60668554	456	49	1331010	2.0333	0.021014	CCDC86	0.207938	Insomnia
ENSG00000183134	11	60568413	60673444	428	51	1331010	2.0944	0.01811	PTGDR2	0.191097	Insomnia
ENSG00000149506	11	60585035	60693166	432	50	1331010	2.1064	0.017587	ZP1	0.187969	Insomnia
ENSG00000110107	11	60608202	60724060	435	41	1331010	2.2406	0.012527	PRPF19	0.161571	Insomnia
ENSG00000110108	11	60631346	60740915	375	39	1331010	2.0156	0.021919	TMEM109	0.211839	Insomnia
ENSG00000006118	11	60641935	60754631	392	47	1331010	1.7041	0.044181	TMEM132A	0.293861	Insomnia
ENSG00000110446	11	60654556	60770002	427	58	1331010	1.4022	0.080426	SLC15A3	0.383069	Insomnia
ENSG00000013725	11	60689115	60837849	576	64	1331010	0.65011	0.25781	CD6	0.589416	Insomnia
ENSG00000110448	11	60819867	60945324	399	44	1331010	-0.092466	0.53684	CD5	0.773362	Insomnia
ENSG00000167987	11	60847728	60979089	358	31	1331010	0.099189	0.46049	VPS37C	0.73241	Insomnia
ENSG00000229859	11	60920779	61030570	156	27	1331010	-0.040694	0.51623	PGA3	0.76429	Insomnia
ENSG00000229183	11	60939688	61068929	177	36	1331010	0.34702	0.36429	PGA4	0.672994	Insomnia
ENSG00000256713	11	60958514	61068920	131	27	1331010	0.55891	0.28811	PGA5	0.614913	Insomnia
ENSG00000167992	11	60975762	61112896	204	29	1331010	1.178	0.11939	VWCE	0.446087	Insomnia
ENSG00000167986	11	61016923	61160068	273	24	1331010	1.3285	0.092006	DDB1	0.402247	Insomnia
ENSG00000149476	11	61050682	61170767	226	28	1331010	1.4329	0.075948	DAK	0.373341	Insomnia
ENSG00000162144	11	61066217	61179771	207	28	1331010	1.4994	0.06688	CYB561A3	0.352014	Insomnia
ENSG00000149483	11	61079473	61186981	200	28	1331010	1.3429	0.089657	TMEM138	0.399457	Insomnia
ENSG00000187049	11	61109159	61216335	192	26	1331010	1.0702	0.14227	TMEM216	0.473192	Insomnia
ENSG00000149532	11	61120121	61247503	224	24	1331010	0.90128	0.18372	CPSF7	0.521967	Insomnia
ENSG00000256591	11	61146692	61303294	368	29	1331010	0.13803	0.44511	RP11-286N22.8	0.722707	Insomnia
ENSG00000167985	11	61147514	61265001	259	21	1331010	0.39728	0.34558	SDHAF2	0.659865	Insomnia
ENSG00000162148	11	61198592	61308403	287	24	1331010	0.19992	0.42077	PPP1R32	0.70714	Insomnia
ENSG00000204950	11	61226272	61328482	266	28	1331010	-0.34321	0.63428	LRRC10B	0.823856	Insomnia
ENSG00000011347	11	61232785	61398620	414	49	1331010	-1.1215	0.86896	SYT7	0.932292	Insomnia
ENSG00000134780	11	61397905	61564473	461	50	1331010	1.3026	0.096362	DAGLA	0.410473	Insomnia
ENSG00000124920	11	61470114	61605990	326	50	1331010	1.7284	0.041961	MYRF	0.286109	Insomnia
ENSG00000134825	11	61485973	61610274	291	43	1331010	1.6776	0.046714	TMEM258	0.301492	Insomnia
ENSG00000168496	11	61510109	61614716	252	37	1331010	1.473	0.07038	FEN1	0.36035	Insomnia
ENSG00000134824	11	61510452	61684826	520	50	1331010	1.013	0.15552	FADS2	0.488558	Insomnia
ENSG00000149485	11	61517099	61646790	378	39	1331010	1.2474	0.10613	FADS1	0.426792	Insomnia
ENSG00000221968	11	61590991	61709523	457	66	1331010	0.32615	0.37216	FADS3	0.677047	Insomnia
ENSG00000167994	11	61614773	61737741	480	74	1331010	0.039062	0.48442	RAB3IL1	0.747643	Insomnia
ENSG00000167995	11	61667293	61782987	448	68	1331010	-0.092254	0.53675	BEST1	0.773362	Insomnia
ENSG00000167996	11	61677190	61785132	418	58	1331010	0.0059631	0.49762	FTH1	0.754119	Insomnia
ENSG00000269089	11	61685453	61786755	400	53	1331010	0.0097649	0.4961	AP003733.1	0.753418	Insomnia
ENSG00000149503	11	61841445	61970635	603	39	1331010	0.23968	0.40529	INCENP	0.698023	Insomnia
ENSG00000168515	11	61907688	62011011	500	41	1331010	-0.74201	0.77096	SCGB1D1	0.885628	Insomnia
ENSG00000124939	11	61926140	62031408	506	38	1331010	-0.87605	0.8095	SCGB2A1	0.903415	Insomnia
ENSG00000124935	11	61959682	62062280	427	44	1331010	-0.87806	0.81004	SCGB1D2	0.903581	Insomnia
ENSG00000110484	11	61987627	62090628	405	40	1331010	-1.0704	0.85778	SCGB2A2	0.927863	Insomnia
ENSG00000197745	11	62013754	62116536	372	30	1331010	-0.75126	0.77375	SCGB1D4	0.886593	Insomnia
ENSG00000162174	11	62054920	62210882	555	35	1331010	0.1228	0.45113	ASRGL1	0.725984	Insomnia
ENSG00000149021	11	62122575	62240667	392	51	1331010	0.47006	0.31915	SCGB1A1	0.641852	Insomnia
ENSG00000124942	11	62151016	62373707	615	73	1331010	0.99987	0.15869	AHNAK	0.494073	Insomnia
ENSG00000254772	11	62277073	62392401	210	34	1331010	1.3373	0.090555	EEF1G	0.401303	Insomnia
ENSG00000255508	11	62277075	62409003	243	39	1331010	1.517	0.064633	MIR3654	0.346855	Insomnia
ENSG00000149016	11	62292517	62409649	221	35	1331010	1.4494	0.073614	TUT1	0.368408	Insomnia
ENSG00000149480	11	62310686	62419312	212	33	1331010	1.2956	0.097551	MTA2	0.412294	Insomnia
ENSG00000149499	11	62319690	62430237	230	38	1331010	1.6596	0.048494	EML3	0.306449	Insomnia
ENSG00000149489	11	62329194	62432592	213	37	1331010	1.8332	0.03339	ROM1	0.257276	Insomnia
ENSG00000149541	11	62332768	62439647	223	37	1331010	2.1442	0.016009	B3GAT3	0.179881	Insomnia
ENSG00000089597	11	62342298	62464104	261	32	1331010	2.546	0.005448	GANAB	0.113098	Insomnia
ENSG00000185085	11	62364320	62470774	247	40	1331010	2.6832	0.0036455	INTS5	0.0960742	Insomnia
ENSG00000255432	11	62367166	62482650	259	35	1331010	2.8044	0.0025207	RP11-831H9.11	0.0825393	Insomnia
ENSG00000162194	11	62380287	62489727	242	42	1331010	2.8944	0.0018995	C11orf48	0.073053	Insomnia
ENSG00000214756	11	62382781	62485968	224	42	1331010	2.9215	0.001742	METTL12	0.0697327	Insomnia
ENSG00000204922	11	62387745	62491159	230	40	1331010	2.8819	0.0019765	C11orf83	0.0739366	Insomnia
ENSG00000162191	11	62393970	62496567	235	39	1331010	2.8542	0.0021572	UBXN1	0.0762131	Insomnia
ENSG00000177363	11	62403874	62507371	237	37	1331010	2.7783	0.0027324	LRRN4CL	0.0855973	Insomnia
ENSG00000168000	11	62407747	62527317	268	29	1331010	2.7691	0.0028109	BSCL2	0.0864941	Insomnia
ENSG00000234857	11	62407747	62544856	314	35	1331010	2.6278	0.0042965	HNRNPUL2-BSCL2	0.103212	Insomnia
ENSG00000162188	11	62425130	62526673	231	32	1331010	2.6869	0.0036054	GNG3	0.095666	Insomnia
ENSG00000214753	11	62430102	62544821	266	30	1331010	2.547	0.0054324	HNRNPUL2	0.113076	Insomnia
ENSG00000162222	11	62445541	62557765	261	31	1331010	2.106	0.017604	TTC9C	0.188045	Insomnia
ENSG00000185670	11	62465791	62571660	235	39	1331010	1.9515	0.0255	ZBTB3	0.229152	Insomnia
ENSG00000168002	11	62479016	62584182	235	40	1331010	1.5603	0.05935	POLR2G	0.331949	Insomnia
ENSG00000162227	11	62488775	62604814	259	29	1331010	1.3158	0.094129	TAF6L	0.406501	Insomnia
ENSG00000168569	11	62489101	62609493	278	33	1331010	1.2763	0.10092	TMEM223	0.418084	Insomnia
ENSG00000185475	11	62504887	62607877	224	33	1331010	0.8384	0.2009	TMEM179B	0.539176	Insomnia
ENSG00000162231	11	62509595	62623774	270	30	1331010	0.79896	0.21216	NXF1	0.548758	Insomnia
ENSG00000162236	11	62524369	62649560	296	26	1331010	0.36972	0.35579	STX5	0.666896	Insomnia
ENSG00000133316	11	62549814	62659281	258	25	1331010	0.53522	0.29625	WDR74	0.621698	Insomnia
ENSG00000168003	11	62573518	62706352	342	48	1331010	0.85247	0.19698	SLC3A2	0.534564	Insomnia
ENSG00000168539	11	62626151	62739279	293	52	1331010	0.97366	0.16511	CHRM1	0.502107	Insomnia
ENSG00000197901	11	62653857	62802455	397	55	1331010	0.73752	0.2304	SLC22A6	0.56618	Insomnia
ENSG00000149452	11	62706626	62833311	372	63	1331010	0.31319	0.37707	SLC22A8	0.679486	Insomnia
ENSG00000197658	11	62797412	62961693	744	38	1331010	-0.28818	0.6134	SLC22A24	0.814463	Insomnia
ENSG00000184999	11	62855339	63187190	1427	46	1331010	0.29936	0.38233	SLC22A10	0.682967	Insomnia
ENSG00000196600	11	62881248	63047124	774	35	1331010	-0.24474	0.59667	SLC22A25	0.806356	Insomnia
ENSG00000149742	11	63087261	63227766	495	46	1331010	1.7502	0.040038	SLC22A9	0.280207	Insomnia
ENSG00000168004	11	63178876	63308666	296	34	1331010	1.7255	0.042221	HRASLS5	0.286754	Insomnia
ENSG00000133317	11	63223556	63334246	194	44	1331010	0.53224	0.29728	LGALS12	0.62249	Insomnia
ENSG00000133321	11	63254281	63363934	173	40	1331010	-0.63658	0.7378	RARRES3	0.872407	Insomnia
ENSG00000133328	11	63270242	63380855	178	41	1331010	-0.65987	0.74533	HRASLS2	0.875357	Insomnia
ENSG00000176485	11	63290667	63434355	231	43	1331010	-0.51336	0.69615	PLA2G16	0.852449	Insomnia
ENSG00000184743	11	63341559	63489393	227	29	1331010	-0.34634	0.63545	ATL3	0.824474	Insomnia
ENSG00000133318	11	63398918	63577363	300	17	1331010	-0.5727	0.71658	RTN3	0.863008	Insomnia
ENSG00000168005	11	63530860	63645190	276	33	1331010	0.38594	0.34977	C11orf84	0.662578	Insomnia
ENSG00000072518	11	63556400	63728491	413	39	1331010	0.28777	0.38676	MARK2	0.685705	Insomnia
ENSG00000167771	11	63628693	63734316	246	29	1331010	0.33891	0.36734	RCOR2	0.674839	Insomnia
ENSG00000110583	11	63656431	63774800	305	22	1331010	0.027566	0.489	NAA40	0.749921	Insomnia
ENSG00000176340	11	63692079	63794015	302	23	1331010	0.027333	0.4891	COX8A	0.749921	Insomnia
ENSG00000256100	11	63692092	63805818	312	23	1331010	0.048701	0.48058	AP000721.4	0.744862	Insomnia
ENSG00000167770	11	63703325	63819283	330	32	1331010	0.238	0.40594	OTUB1	0.698311	Insomnia
ENSG00000133315	11	63716030	63983578	783	73	1331010	1.2243	0.11043	MACROD1	0.433491	Insomnia
ENSG00000126500	11	63820660	63936645	366	50	1331010	1.7238	0.042371	FLRT1	0.287058	Insomnia
ENSG00000168439	11	63902744	64022015	336	38	1331010	1.0877	0.13837	STIP1	0.468577	Insomnia
ENSG00000149781	11	63924150	64041354	318	39	1331010	1.1766	0.11967	FERMT3	0.446147	Insomnia
ENSG00000149743	11	63941271	64043726	284	36	1331010	1.1879	0.11744	TRPT1	0.443693	Insomnia
ENSG00000149761	11	63943413	64048158	292	39	1331010	1.1904	0.11695	NUDT22	0.443485	Insomnia
ENSG00000110011	11	63947750	64051758	291	41	1331010	1.1835	0.1183	DNAJC4	0.445329	Insomnia
ENSG00000173511	11	63952010	64056259	291	39	1331010	1.1025	0.13513	VEGFB	0.465685	Insomnia
ENSG00000173486	11	63958475	64061604	284	40	1331010	1.0503	0.14679	FKBP2	0.478384	Insomnia
ENSG00000173457	11	63961956	64064413	274	45	1331010	1.0816	0.13971	PPP1R14B	0.469424	Insomnia
ENSG00000149782	11	63968995	64086622	293	50	1331010	0.99573	0.15969	PLCB3	0.494561	Insomnia
ENSG00000002330	11	63987302	64102176	288	47	1331010	0.96791	0.16654	BAD	0.503207	Insomnia
ENSG00000173264	11	63987534	64106972	299	46	1331010	0.96892	0.16629	GPR137	0.503081	Insomnia
ENSG00000182450	11	64008774	64117503	266	39	1331010	0.87073	0.19195	KCNK4	0.529862	Insomnia
ENSG00000219435	11	64017863	64122242	250	49	1331010	0.73506	0.23115	TEX40	0.566338	Insomnia
ENSG00000173153	11	64023044	64134215	271	37	1331010	0.51135	0.30455	ESRRA	0.628841	Insomnia
ENSG00000173113	11	64033932	64135556	248	44	1331010	0.40364	0.34324	TRMT112	0.658058	Insomnia
ENSG00000126432	11	64035560	64139283	255	35	1331010	0.34414	0.36537	PRDX5	0.673422	Insomnia
ENSG00000168071	11	64057695	64175006	320	38	1331010	-0.23434	0.59264	CCDC88B	0.804381	Insomnia
ENSG00000162302	11	64076620	64189687	323	40	1331010	-0.41866	0.66227	RPS6KA4	0.836353	Insomnia
ENSG00000181908	11	64166546	64269126	272	33	1331010	2.3805	0.0086441	AP003774.4	0.13697	Insomnia
ENSG00000168065	11	64273098	64390347	332	45	1331010	2.8825	0.0019728	SLC22A11	0.0739366	Insomnia
ENSG00000197891	11	64308113	64419820	291	40	1331010	2.076	0.018948	SLC22A12	0.195189	Insomnia
ENSG00000110076	11	64323646	64540660	482	42	1331010	2.2034	0.013783	NRXN2	0.169043	Insomnia
ENSG00000068831	11	64444383	64562928	218	31	1331010	2.0036	0.022559	RASGRP2	0.214761	Insomnia
ENSG00000068976	11	64463861	64577769	207	30	1331010	1.9268	0.027003	PYGM	0.23366	Insomnia
ENSG00000168066	11	64482078	64596258	202	32	1331010	1.8599	0.031448	SF1	0.251136	Insomnia
ENSG00000168067	11	64506290	64620713	227	44	1331010	1.7213	0.042601	MAP4K2	0.288309	Insomnia
ENSG00000133895	11	64520982	64628766	229	49	1331010	1.5349	0.062399	MEN1	0.340615	Insomnia
ENSG00000171219	11	64540859	64662041	292	48	1331010	0.99463	0.15996	CDC42BPG	0.494766	Insomnia
ENSG00000110047	11	64569114	64705768	408	52	1331010	0.55374	0.28988	EHD1	0.615956	Insomnia
ENSG00000110046	11	64612007	64734722	400	34	1331010	0.51412	0.30358	ATG2A	0.62769	Insomnia
ENSG00000068971	11	64635025	64751945	374	39	1331010	0.69692	0.24293	PPP2R5B	0.577667	Insomnia
ENSG00000149735	11	64651943	64753360	348	28	1331010	0.73692	0.23058	GPHA2	0.56618	Insomnia
ENSG00000168070	11	64654989	64789557	457	37	1331010	0.84395	0.19935	C11orf85	0.537766	Insomnia
ENSG00000168062	11	64705415	64814517	380	42	1331010	1.0351	0.15032	BATF2	0.483209	Insomnia
ENSG00000213465	11	64731585	64839656	377	53	1331010	1.2991	0.096956	ARL2	0.41087	Insomnia
ENSG00000273003	11	64731654	64858042	430	59	1331010	1.4298	0.07638	RP11-399J13.3	0.374692	Insomnia
ENSG00000110025	11	64744880	64858044	382	51	1331010	1.346	0.089143	SNX15	0.398844	Insomnia
ENSG00000168061	11	64758373	64862300	352	52	1331010	1.3521	0.088179	SAC3D1	0.397202	Insomnia
ENSG00000168060	11	64762290	64876021	376	48	1331010	1.334	0.091105	NAALADL1	0.401836	Insomnia
ENSG00000146670	11	64783772	64901636	376	48	1331010	1.605	0.054246	CDCA5	0.320241	Insomnia
ENSG00000162300	11	64801695	64905870	313	45	1331010	1.7157	0.043111	ZFPL1	0.290216	Insomnia
ENSG00000187066	11	64802451	64906847	315	45	1331010	1.6606	0.048395	TMEM262	0.306311	Insomnia
ENSG00000149823	11	64806796	64929332	367	53	1331010	1.6469	0.049784	VPS51	0.311008	Insomnia
ENSG00000149809	11	64829317	64933856	308	48	1331010	1.7507	0.039997	TM7SF2	0.280023	Insomnia
ENSG00000174276	11	64833875	64935170	291	47	1331010	1.726	0.042169	ZNHIT2	0.286578	Insomnia
ENSG00000149806	11	64838100	64939945	292	46	1331010	1.6972	0.044834	FAU	0.295762	Insomnia
ENSG00000162298	11	64839252	64952004	318	51	1331010	2.0296	0.0212	SYVN1	0.209236	Insomnia
ENSG00000149792	11	64839655	64944843	295	44	1331010	1.8555	0.031763	MRPL49	0.251755	Insomnia
ENSG00000204710	11	64887625	64990715	290	48	1331010	2.1408	0.016147	SPDYC	0.180464	Insomnia
ENSG00000254614	11	64895077	64999305	285	46	1331010	2.128	0.016668	AP003068.23	0.18244	Insomnia
ENSG00000014216	11	64898037	65029477	335	48	1331010	2.0083	0.022305	CAPN1	0.213135	Insomnia
ENSG00000014138	11	64979233	65123060	296	38	1331010	0.77379	0.21953	POLA2	0.554909	Insomnia
ENSG00000149798	11	65032289	65139900	201	45	1331010	0.80735	0.20973	CDC42EP2	0.546736	Insomnia
ENSG00000133884	11	65051225	65170720	251	56	1331010	0.0066014	0.49737	DPF2	0.754055	Insomnia
ENSG00000173825	11	65072238	65175084	237	52	1331010	0.013702	0.49453	TIGD3	0.752499	Insomnia
ENSG00000162241	11	65092663	65201172	239	50	1331010	-0.28106	0.61067	SLC25A45	0.813458	Insomnia
ENSG00000126391	11	65104070	65230996	297	39	1331010	-0.39641	0.6541	FRMD8	0.83315	Insomnia
ENSG00000173727	11	65172728	65284028	299	27	1331010	-1.0441	0.85179	AP000769.1	0.925394	Insomnia
ENSG00000142186	11	65242548	65356175	250	44	1331010	-0.74934	0.77317	SCYL1	0.886417	Insomnia
ENSG00000168056	11	65256276	65376401	262	41	1331010	-0.81503	0.79247	LTBP3	0.895971	Insomnia
ENSG00000173465	11	65287901	65391413	244	55	1331010	-0.63787	0.73822	SSSCA1	0.872438	Insomnia
ENSG00000176973	11	65289820	65391669	240	53	1331010	-0.61275	0.72998	FAM89B	0.86884	Insomnia
ENSG00000173442	11	65293509	65410121	280	50	1331010	0.049265	0.48035	EHBP1L1	0.744626	Insomnia
ENSG00000269018	11	65308665	65409947	243	53	1331010	0.28803	0.38666	AP001362.1	0.685705	Insomnia
ENSG00000173338	11	65310326	65413467	249	54	1331010	0.41413	0.33939	KCNK7	0.655391	Insomnia
ENSG00000173327	11	65315226	65432853	282	51	1331010	1.1743	0.12013	MAP3K11	0.446578	Insomnia
ENSG00000197136	11	65333244	65454910	309	44	1331010	1.78	0.037537	PCNXL3	0.270654	Insomnia
ENSG00000213445	11	65355568	65468401	291	36	1331010	1.8171	0.034603	SIPA1	0.261967	Insomnia
ENSG00000173039	11	65371067	65480565	283	37	1331010	2.1523	0.015687	RELA	0.17873	Insomnia
ENSG00000172977	11	65429467	65537075	303	26	1331010	2.1408	0.016146	KAT5	0.180464	Insomnia
ENSG00000172922	11	65432367	65538418	297	23	1331010	2.0771	0.018896	RNASEH2C	0.195062	Insomnia
ENSG00000254470	11	65493364	65598273	301	32	1331010	2.0935	0.018152	AP5B1	0.191222	Insomnia
ENSG00000172818	11	65504493	65614690	299	36	1331010	2.245	0.012385	OVOL1	0.160665	Insomnia
ENSG00000172757	11	65540493	65679497	406	37	1331010	2.0344	0.020958	CFL1	0.207815	Insomnia
ENSG00000172803	11	65551112	65674367	368	41	1331010	2.0517	0.020101	SNX32	0.202311	Insomnia
ENSG00000172732	11	65574597	65685124	317	32	1331010	1.8021	0.035764	MUS81	0.265592	Insomnia
ENSG00000172638	11	65583912	65691063	287	38	1331010	1.9083	0.028179	EFEMP2	0.238623	Insomnia
ENSG00000172543	11	65597280	65701212	270	35	1331010	1.7277	0.042025	CTSW	0.286299	Insomnia
ENSG00000172500	11	65601212	65706010	274	35	1331010	1.7431	0.040656	FIBP	0.282368	Insomnia
ENSG00000175602	11	65607875	65709105	264	34	1331010	1.5807	0.056976	CCDC85B	0.326233	Insomnia
ENSG00000175592	11	65609520	65718044	274	35	1331010	1.5509	0.060463	FOSL1	0.335714	Insomnia
ENSG00000175573	11	65634279	65736588	274	36	1331010	1.7036	0.044229	C11orf68	0.293905	Insomnia
ENSG00000175550	11	65636728	65739032	275	36	1331010	1.6246	0.052119	DRAP1	0.315719	Insomnia
ENSG00000175467	11	65679160	65797299	361	28	1331010	1.203	0.11448	SART1	0.440943	Insomnia
ENSG00000175376	11	65714016	65819647	362	33	1331010	1.4555	0.072761	EIF1AD	0.366622	Insomnia
ENSG00000175334	11	65719550	65821620	352	32	1331010	1.5618	0.059163	BANF1	0.331518	Insomnia
ENSG00000175315	11	65729312	65830976	338	31	1331010	1.7758	0.03788	CST6	0.271989	Insomnia
ENSG00000175294	11	65734223	65843988	354	35	1331010	1.9421	0.026062	CATSPER1	0.231072	Insomnia
ENSG00000175229	11	65759423	65866651	307	32	1331010	2.0823	0.018657	GAL3ST3	0.193445	Insomnia
ENSG00000087365	11	65768200	65886779	325	31	1331010	2.3491	0.0094088	SF3B2	0.141375	Insomnia
ENSG00000255038	11	65784748	65887090	259	25	1331010	2.4963	0.0062743	RP11-1167A19.2	0.119144	Insomnia
ENSG00000175115	11	65787834	66062218	583	31	1331010	3.7938	7.4169e-05	PACS1	0.010969	Insomnia
ENSG00000174996	11	65974765	66085331	228	43	1331010	4.4448	4.3993e-06	KLC2	0.00216467	Insomnia
ENSG00000174903	11	65986004	66094963	236	49	1331010	4.4545	4.2044e-06	RAB1B	0.00216467	Insomnia
ENSG00000174871	11	65995661	66102772	237	49	1331010	4.0589	2.4651e-05	CNIH2	0.00607512	Insomnia
ENSG00000174851	11	66002051	66106641	237	50	1331010	3.9911	3.2886e-05	YIF1A	0.00727536	Insomnia
ENSG00000179292	11	66009341	66114135	242	50	1331010	3.8208	6.6507e-05	TMEM151A	0.0104737	Insomnia
ENSG00000174807	11	66031958	66134515	257	39	1331010	3.2073	0.00066989	CD248	0.0431762	Insomnia
ENSG00000174791	11	66047713	66154311	251	36	1331010	1.0962	0.13649	RIN1	0.466898	Insomnia
ENSG00000174744	11	66054804	66162596	273	29	1331010	0.89656	0.18498	BRMS1	0.523054	Insomnia
ENSG00000174684	11	66062843	66165163	262	25	1331010	0.25518	0.39929	B3GNT1	0.693807	Insomnia
ENSG00000255468	11	66065421	66182275	294	26	1331010	0.24297	0.40401	RP11-867G23.8	0.697438	Insomnia
ENSG00000174669	11	66079992	66189685	285	23	1331010	0.35038	0.36303	SLC29A2	0.672127	Insomnia
ENSG00000174576	11	66138475	66244178	217	35	1331010	1.5951	0.055346	NPAS4	0.321885	Insomnia
ENSG00000174547	11	66152546	66284209	280	29	1331010	2.1957	0.014057	MRPL11	0.170706	Insomnia
ENSG00000174516	11	66184216	66294808	218	23	1331010	2.394	0.0083323	PELI3	0.134938	Insomnia
ENSG00000254986	11	66197484	66327130	263	19	1331010	2.4094	0.0079885	DPP3	0.131963	Insomnia
ENSG00000256349	11	66226550	66351084	279	19	1331010	2.4869	0.0064427	CTD-3074O7.11	0.120149	Insomnia
ENSG00000174483	11	66228077	66351098	278	19	1331010	2.4902	0.0063838	BBS1	0.119991	Insomnia
ENSG00000174165	11	66238108	66363709	273	20	1331010	2.6391	0.0041563	ZDHHC24	0.10114	Insomnia
ENSG00000174080	11	66280934	66386312	206	25	1331010	2.4953	0.0062933	CTSF	0.119347	Insomnia
ENSG00000182791	11	66307640	66410554	177	28	1331010	2.6256	0.004325	CCDC87	0.103212	Insomnia
ENSG00000173992	11	66310292	66423490	188	30	1331010	2.6483	0.0040445	CCS	0.100732	Insomnia
ENSG00000239306	11	66334053	66444818	154	31	1331010	2.6669	0.0038279	RBM14	0.0990427	Insomnia
ENSG00000248643	11	66334097	66463940	186	37	1331010	2.7236	0.0032286	RBM14-RBM4	0.0908484	Insomnia
ENSG00000173933	11	66334097	66484153	209	42	1331010	2.7267	0.0031984	RBM4	0.0906615	Insomnia
ENSG00000173914	11	66382469	66495392	155	45	1331010	2.749	0.002989	RBM4B	0.0879675	Insomnia
ENSG00000173898	11	66402719	66546697	201	62	1331010	2.2895	0.011026	SPTBN2	0.151812	Insomnia
ENSG00000173715	11	66461922	66660987	319	47	1331010	0.79552	0.21316	C11orf80	0.549156	Insomnia
ENSG00000173653	11	66560306	66664017	198	30	1331010	0.78197	0.21712	RCE1	0.552026	Insomnia
ENSG00000173599	11	66565704	66775847	404	52	1331010	1.2711	0.10184	PC	0.419543	Insomnia
ENSG00000173621	11	66574118	66677946	215	32	1331010	0.83015	0.20323	LRFN4	0.540167	Insomnia
ENSG00000173237	11	66692748	66794475	186	33	1331010	1.7277	0.042024	C11orf86	0.286299	Insomnia
ENSG00000173227	11	66724249	66868334	289	37	1331010	2.1941	0.014115	SYT12	0.170795	Insomnia
ENSG00000173156	11	66774289	66889484	249	45	1331010	2.1172	0.017119	RHOD	0.185899	Insomnia
ENSG00000173120	11	66836740	67075558	443	46	1331010	1.4112	0.079099	KDM2A	0.380009	Insomnia
ENSG00000179038	11	66913391	67014638	166	37	1331010	1.1978	0.1155	AP001885.1	0.441981	Insomnia
ENSG00000173020	11	66983881	67104027	236	40	1331010	1.773	0.038118	ADRBK1	0.272876	Insomnia
ENSG00000172932	11	67006018	67119956	209	37	1331010	1.774	0.038031	ANKRD13D	0.27237	Insomnia
ENSG00000172830	11	67020919	67130078	208	38	1331010	1.93	0.026806	SSH3	0.232924	Insomnia
ENSG00000175482	11	67068248	67174443	220	34	1331010	2.2878	0.011074	POLD4	0.152049	Insomnia
ENSG00000175505	11	67081639	67191648	238	34	1331010	2.3543	0.0092782	CLCF1	0.14097	Insomnia
ENSG00000172613	11	67109176	67215881	229	38	1331010	2.5401	0.0055408	RAD9A	0.114155	Insomnia
ENSG00000172531	11	67115654	67238654	302	38	1331010	2.7114	0.0033504	PPP1CA	0.0922898	Insomnia
ENSG00000175463	11	67121386	67227560	259	33	1331010	2.7575	0.0029122	TBC1D10C	0.0875996	Insomnia
ENSG00000172508	11	67132439	67243078	284	32	1331010	2.5	0.0062102	CARNS1	0.118716	Insomnia
ENSG00000175634	11	67145931	67252872	282	34	1331010	2.4679	0.0067952	RPS6KB2	0.122375	Insomnia
ENSG00000213402	11	67152981	67255538	272	29	1331010	2.347	0.0094618	PTPRCAP	0.141837	Insomnia
ENSG00000172725	11	67155519	67261292	287	32	1331010	2.3967	0.0082709	CORO1B	0.134406	Insomnia
ENSG00000175514	11	67168772	67270200	277	29	1331010	2.1286	0.016642	GPR152	0.182435	Insomnia
ENSG00000175544	11	67169877	67276699	285	32	1331010	2.2398	0.012551	CABP4	0.161571	Insomnia
ENSG00000172663	11	67181824	67286743	285	31	1331010	1.9294	0.026839	TMEM134	0.232955	Insomnia
ENSG00000110711	11	67200512	67308574	298	34	1331010	1.804	0.035612	AIP	0.265425	Insomnia
ENSG00000110697	11	67209239	67323734	327	37	1331010	2.1599	0.015392	PITPNM1	0.178034	Insomnia
ENSG00000167797	11	67223968	67326120	287	35	1331010	2.269	0.011633	CDK2AP2	0.155686	Insomnia
ENSG00000167791	11	67236383	67340899	305	37	1331010	2.3104	0.010434	CABP2	0.148885	Insomnia
ENSG00000084207	11	67301066	67404131	380	28	1331010	3.2627	0.00055181	GSTP1	0.0397262	Insomnia
ENSG00000184224	11	67320351	67424177	392	32	1331010	3.2393	0.00059912	C11orf72	0.0408215	Insomnia
ENSG00000167792	11	67324323	67430006	401	32	1331010	3.1057	0.00094924	NDUFV1	0.0514203	Insomnia
ENSG00000167799	11	67345409	67447401	386	35	1331010	2.7949	0.0025959	NUDT8	0.0830949	Insomnia
ENSG00000167800	11	67348774	67457031	394	38	1331010	2.7963	0.0025848	TBX10	0.0830949	Insomnia
ENSG00000132744	11	67360026	67468130	399	42	1331010	2.7477	0.0030004	ACY3	0.0880193	Insomnia
ENSG00000132746	11	67379633	67498671	431	46	1331010	2.3774	0.0087175	ALDH3B2	0.137685	Insomnia
ENSG00000110057	11	67708575	67822452	291	39	1331010	-0.41545	0.66109	UNC93B1	0.835914	Insomnia
ENSG00000006534	11	67726048	67846744	323	43	1331010	-0.24879	0.59824	ALDH3B1	0.807172	Insomnia
ENSG00000110717	11	67748084	67854111	305	39	1331010	-0.0028229	0.50113	NDUFS8	0.755478	Insomnia
ENSG00000110719	11	67756483	67868362	302	39	1331010	0.24787	0.40212	TCIRG1	0.695525	Insomnia
ENSG00000110721	11	67770326	67938911	429	48	1331010	0.70008	0.24194	CHKA	0.577351	Insomnia
ENSG00000110066	11	67872330	68031295	369	41	1331010	0.99628	0.15956	SUV420H1	0.494561	Insomnia
ENSG00000171067	11	67978803	68089469	272	36	1331010	0.65947	0.2548	C11orf24	0.586661	Insomnia
ENSG00000162337	11	68030077	68266743	687	61	1331010	-0.014101	0.50563	LRP5	0.758366	Insomnia
ENSG00000110075	11	68178186	68432802	808	32	1331010	0.37611	0.35342	PPP6R3	0.66507	Insomnia
ENSG00000069482	11	68401247	68508643	345	36	1331010	0.75481	0.22518	GAL	0.560321	Insomnia
ENSG00000132749	11	68424908	68569032	376	40	1331010	1.0453	0.14793	MTL5	0.480049	Insomnia
ENSG00000110090	11	68472088	68661878	544	48	1331010	0.52237	0.30071	CPT1A	0.625983	Insomnia
ENSG00000197345	11	68608744	68721303	454	27	1331010	-0.65646	0.74423	MRPL21	0.874718	Insomnia
ENSG00000132740	11	68621310	68758070	542	26	1331010	-0.87477	0.80915	IGHMBP2	0.903275	Insomnia
ENSG00000172938	11	68697490	68798455	357	25	1331010	-1.2476	0.8939	MRGPRD	0.945177	Insomnia
ENSG00000172935	11	68721863	68830877	345	37	1331010	-1.6003	0.94524	MRGPRF	0.97068	Insomnia
ENSG00000162341	11	68766365	68908072	509	45	1331010	-1.7935	0.96355	TPCN2	0.979048	Insomnia
ENSG00000172927	11	69011605	69232494	552	66	1331010	-0.45814	0.67657	MYEOV	0.841983	Insomnia
ENSG00000110092	11	69405855	69519242	307	35	1331010	0.29164	0.38528	CCND1	0.68503	Insomnia
ENSG00000149716	11	69417844	69540184	281	37	1331010	0.73586	0.23091	ORAOV1	0.566309	Insomnia
ENSG00000162344	11	69463000	69569410	252	39	1331010	0.91876	0.17911	FGF19	0.517217	Insomnia
ENSG00000268351	11	69537254	69637718	426	56	1331010	0.47649	0.31686	AP001888.1	0.639485	Insomnia
ENSG00000075388	11	69537797	69640171	434	57	1331010	0.48989	0.31211	FGF4	0.635703	Insomnia
ENSG00000186895	11	69574992	69683792	486	50	1331010	-0.065619	0.52616	FGF3	0.769006	Insomnia
ENSG00000131620	11	69874408	70085634	945	100	1331010	0.66157	0.25412	ANO1	0.585873	Insomnia
ENSG00000168040	11	69999269	70103496	392	49	1331010	1.0529	0.14619	FADD	0.477898	Insomnia
ENSG00000131626	11	70066806	70280509	568	37	1331010	-0.087099	0.5347	PPFIA1	0.772188	Insomnia
ENSG00000085733	11	70194510	70332690	317	40	1331010	0.12395	0.45068	CTTN	0.725984	Insomnia
ENSG00000162105	11	70263961	71013623	2566	212	1331010	0.12236	0.45131	SHANK2	0.725984	Insomnia
ENSG00000172893	11	71089239	71213914	507	29	1331010	0.43743	0.3309	DHCR7	0.650594	Insomnia
ENSG00000172890	11	71114155	71285153	692	40	1331010	-0.62504	0.73403	NADSYN1	0.870337	Insomnia
ENSG00000244411	11	71188313	71289210	444	37	1331010	-0.79633	0.78708	KRTAP5-7	0.893166	Insomnia
ENSG00000241233	11	71199071	71300253	432	39	1331010	-0.70458	0.75947	KRTAP5-8	0.881436	Insomnia
ENSG00000254997	11	71209466	71310653	456	48	1331010	-0.27247	0.60737	KRTAP5-9	0.81164	Insomnia
ENSG00000204572	11	71226609	71329980	486	50	1331010	-0.34498	0.63494	KRTAP5-10	0.82426	Insomnia
ENSG00000204571	11	71242901	71364399	607	44	1331010	-0.03212	0.51281	KRTAP5-11	0.7626	Insomnia
ENSG00000187811	11	71242956	71368487	631	47	1331010	0.1189	0.45268	AP000867.1	0.726942	Insomnia
ENSG00000158483	11	71448556	71562282	497	28	1331010	-0.74345	0.77139	FAM86C1	0.885712	Insomnia
ENSG00000184276	11	71494246	71598756	518	24	1331010	-0.33157	0.62989	DEFB108B	0.821959	Insomnia
ENSG00000254469	11	71526555	71689700	751	23	1331010	0.12538	0.45011	RP11-849H4.2	0.725984	Insomnia
ENSG00000137522	11	71589747	71758643	657	23	1331010	0.24545	0.40305	RNF121	0.696503	Insomnia
ENSG00000137496	11	71659587	71766761	353	21	1331010	0.47723	0.3166	IL18BP	0.639319	Insomnia
ENSG00000137497	11	71663910	71841739	574	20	1331010	0.55972	0.28784	NUMA1	0.614664	Insomnia
ENSG00000184154	11	71741382	71871828	437	29	1331010	0.57925	0.28121	LRTOMT	0.60953	Insomnia
ENSG00000149357	11	71746941	71864433	389	27	1331010	0.67309	0.25044	LAMTOR1	0.58281	Insomnia
ENSG00000110200	11	71767424	71873826	377	27	1331010	0.58889	0.27797	ANAPC15	0.607389	Insomnia
ENSG00000110203	11	71775915	71900936	444	41	1331010	0.22736	0.41007	FOLR3	0.701391	Insomnia
ENSG00000110195	11	71850602	71957345	367	44	1331010	-0.84198	0.8001	FOLR1	0.899647	Insomnia
ENSG00000165457	11	71877645	71982994	315	41	1331010	-0.68517	0.75338	FOLR2	0.878618	Insomnia
ENSG00000165458	11	71884745	72000149	333	44	1331010	-0.39094	0.65208	INPPL1	0.832133	Insomnia
ENSG00000165462	11	71900121	72006708	312	41	1331010	-0.30725	0.62067	PHOX2A	0.817121	Insomnia
ENSG00000162129	11	71953469	72195692	680	39	1331010	0.24636	0.4027	CLPB	0.696276	Insomnia
ENSG00000186642	11	72237185	72435635	669	63	1331010	2.4205	0.0077487	PDE2A	0.129772	Insomnia
ENSG00000186635	11	72346114	72554644	609	49	1331010	0.79497	0.21331	ARAP1	0.549268	Insomnia
ENSG00000214530	11	72415774	72554726	370	32	1331010	-0.51406	0.6964	STARD10	0.852548	Insomnia
ENSG00000168010	11	72475353	72604719	280	44	1331010	-0.40633	0.65775	ATG16L2	0.834401	Insomnia
ENSG00000137478	11	72497790	72903306	771	44	1331010	-0.50991	0.69494	FCHSD2	0.851787	Insomnia
ENSG00000175591	11	72879343	72997397	209	38	1331010	-2.5165	0.99407	P2RY2	0.996227	Insomnia
ENSG00000171631	11	72925550	73059662	343	33	1331010	-2.3227	0.9899	P2RY6	0.99365	Insomnia
ENSG00000110237	11	72969334	73130136	501	38	1331010	-1.7403	0.95909	ARHGEF17	0.977066	Insomnia
ENSG00000054967	11	73037309	73158519	400	28	1331010	-1.268	0.8976	RELT	0.946886	Insomnia
ENSG00000054965	11	73061532	73359234	924	44	1331010	-0.94445	0.82753	FAM168A	0.912526	Insomnia
ENSG00000021300	11	73307223	73423864	411	42	1331010	0.35475	0.36139	PLEKHB1	0.671137	Insomnia
ENSG00000175582	11	73336683	73522182	723	46	1331010	0.47747	0.31651	RAB6A	0.639319	Insomnia
ENSG00000175581	11	73448361	73626178	718	39	1331010	0.17774	0.42947	MRPL48	0.712597	Insomnia
ENSG00000181924	11	73533712	73638033	450	32	1331010	-0.14311	0.5569	COA4	0.785664	Insomnia
ENSG00000175575	11	73537744	73688790	666	35	1331010	-0.40955	0.65893	PAAF1	0.835009	Insomnia
ENSG00000187726	11	73611364	73731411	488	51	1331010	-0.78702	0.78437	DNAJB13	0.891849	Insomnia
ENSG00000175567	11	73635712	73744352	451	51	1331010	-0.59284	0.72336	UCP2	0.865551	Insomnia
ENSG00000175564	11	73661326	73770480	474	53	1331010	-0.45343	0.67488	UCP3	0.841454	Insomnia
ENSG00000168014	11	73673763	73932255	956	48	1331010	-0.0022091	0.50088	C2CD3	0.755478	Insomnia
ENSG00000214517	11	73832144	74015748	641	48	1331010	-0.10285	0.54096	PPME1	0.775225	Insomnia
ENSG00000149380	11	73896846	74072702	662	44	1331010	0.55984	0.28779	P4HA3	0.614626	Insomnia
ENSG00000165434	11	73991363	74159518	621	45	1331010	0.81315	0.20807	PGM2L1	0.545419	Insomnia
ENSG00000175538	11	74115886	74228774	459	52	1331010	-0.62352	0.73353	KCNE3	0.870275	Insomnia
ENSG00000175536	11	74152757	74254778	439	41	1331010	-1.0911	0.86239	LIPT2	0.9293	Insomnia
ENSG00000077514	11	74154896	74430162	1112	59	1331010	0.67543	0.2497	POLD3	0.582651	Insomnia
ENSG00000054938	11	74357474	74492430	445	64	1331010	1.8566	0.031686	CHRDL2	0.251558	Insomnia
ENSG00000166439	11	74409913	74603458	445	42	1331010	1.1971	0.11563	RNF169	0.441981	Insomnia
ENSG00000166435	11	74468784	74710245	548	39	1331010	0.89951	0.18419	XRRA1	0.522503	Insomnia
ENSG00000118363	11	74610292	74740076	308	33	1331010	0.88684	0.18758	SPCS2	0.525886	Insomnia
ENSG00000162139	11	74649179	74779938	336	33	1331010	0.79253	0.21403	NEU3	0.550098	Insomnia
ENSG00000171561	11	74749758	74850799	313	28	1331010	0.32414	0.37292	OR2AT4	0.677047	Insomnia
ENSG00000137491	11	74761608	74967594	615	47	1331010	0.14795	0.44119	SLCO2B1	0.720068	Insomnia
ENSG00000261594	11	74901950	75004742	232	36	1331010	-0.18822	0.57465	TPBGL	0.79553	Insomnia
ENSG00000137486	11	74925226	75112873	487	71	1331010	0.20039	0.42059	ARRB1	0.70714	Insomnia
ENSG00000149273	11	75060530	75183324	335	42	1331010	-0.68149	0.75222	RPS3	0.878305	Insomnia
ENSG00000149243	11	75083438	75191674	278	38	1331010	-1.228	0.89028	KLHL35	0.943369	Insomnia
ENSG00000158555	11	75095685	75286948	632	54	1331010	-1.5407	0.9383	GDPD5	0.967511	Insomnia
ENSG00000149257	11	75223101	75333828	381	55	1331010	0.50136	0.30806	SERPINH1	0.631907	Insomnia
ENSG00000171533	11	75247963	75430165	519	49	1331010	0.52841	0.29861	MAP6	0.624111	Insomnia
ENSG00000166391	11	75378864	75494003	341	40	1331010	0.081825	0.46739	MOGAT2	0.73687	Insomnia
ENSG00000062282	11	75420557	75562579	418	33	1331010	0.3705	0.35551	DGAT2	0.66668	Insomnia
ENSG00000198382	11	75476212	75904239	1165	61	1331010	0.45184	0.32569	UVRAG	0.647166	Insomnia
ENSG00000085741	11	75847369	75971780	535	72	1331010	0.51264	0.3041	WNT11	0.628425	Insomnia
ENSG00000137492	11	76011000	76142015	396	43	1331010	1.6423	0.050261	PRKRIR	0.311932	Insomnia
ENSG00000179240	11	76042357	76175663	348	39	1331010	1.824	0.034077	RP11-111M22.2	0.259944	Insomnia
ENSG00000158636	11	76105967	76314069	598	42	1331010	1.6046	0.054291	C11orf30	0.320345	Insomnia
ENSG00000137507	11	76318568	76431791	509	66	1331010	1.9571	0.025169	LRRC32	0.227959	Insomnia
ENSG00000182704	11	76443295	76559198	329	38	1331010	0.64655	0.25896	TSKU	0.590419	Insomnia
ENSG00000078124	11	76521911	76787841	797	27	1331010	1.1856	0.11788	ACER3	0.44445	Insomnia
ENSG00000198488	11	76695385	76803096	305	28	1331010	0.93736	0.17429	B3GNT6	0.511712	Insomnia
ENSG00000149260	11	76727979	76887201	477	77	1331010	0.427	0.33469	CAPN5	0.652743	Insomnia
ENSG00000254550	11	76763886	76864377	283	52	1331010	0.34896	0.36356	OMP	0.672604	Insomnia
ENSG00000137474	11	76789310	76976284	678	77	1331010	-0.45074	0.67391	MYO7A	0.841141	Insomnia
ENSG00000178795	11	76877603	77062732	744	46	1331010	-0.51444	0.69653	GDPD4	0.852632	Insomnia
ENSG00000149269	11	76982752	77235680	808	39	1331010	-0.99888	0.84107	PAK1	0.919485	Insomnia
ENSG00000268635	11	77134416	77238074	282	37	1331010	-0.26215	0.6034	DKFZP434E1119	0.80935	Insomnia
ENSG00000074201	11	77175981	77398850	626	56	1331010	-0.51693	0.6974	CLNS1A	0.852939	Insomnia
ENSG00000178301	11	77250436	77371400	378	29	1331010	-0.7065	0.76006	AQP11	0.881643	Insomnia
ENSG00000048649	11	77321041	77582063	769	30	1331010	-0.6177	0.73161	RSF1	0.869423	Insomnia
ENSG00000087884	11	77482155	77679478	563	30	1331010	0.13437	0.44656	AAMDC	0.723632	Insomnia
ENSG00000149262	11	77539766	77755724	714	54	1331010	0.068741	0.4726	INTS4	0.739936	Insomnia
ENSG00000151364	11	77676761	77807237	562	48	1331010	-0.43182	0.66707	KCTD14	0.838146	Insomnia
ENSG00000259112	11	77678017	77840911	759	39	1331010	-0.67488	0.75012	NDUFC2-KCTD14	0.877209	Insomnia
ENSG00000151365	11	77724907	77829397	509	25	1331010	-1.3998	0.91922	THRSP	0.957483	Insomnia
ENSG00000151366	11	77729350	77841265	572	24	1331010	-1.8256	0.96605	NDUFC2	0.980544	Insomnia
ENSG00000159063	11	77761982	77900706	659	38	1331010	-1.8914	0.97071	ALG8	0.982159	Insomnia
ENSG00000188997	11	77832295	77949868	473	50	1331010	-2.3278	0.99004	KCTD21	0.993696	Insomnia
ENSG00000118369	11	77849858	77975757	436	53	1331010	-2.5232	0.99418	USP35	0.996227	Insomnia
ENSG00000033327	11	77876343	78179394	1063	41	1331010	-1.6627	0.95181	GAB2	0.974216	Insomnia
ENSG00000137513	11	78097007	78335919	826	30	1331010	-1.0037	0.84224	NARS2	0.920184	Insomnia
ENSG00000149256	11	78313876	79201992	3223	270	1331010	1.4128	0.078851	TENM4	0.379685	Insomnia
ENSG00000182103	11	82393053	82494906	394	36	1331010	-0.53698	0.70436	FAM181B	0.856504	Insomnia
ENSG00000137509	11	82484544	82731626	761	44	1331010	0.059919	0.47611	PRCP	0.742276	Insomnia
ENSG00000165490	11	82561017	82719319	477	41	1331010	0.11868	0.45277	C11orf82	0.726977	Insomnia
ENSG00000137502	11	82634175	82832965	643	53	1331010	0.16147	0.43586	RAB30	0.717334	Insomnia
ENSG00000165494	11	82818030	82948493	389	52	1331010	1.3255	0.092509	PCF11	0.403034	Insomnia
ENSG00000137494	11	82854781	83021736	584	48	1331010	0.84807	0.1982	ANKRD42	0.53593	Insomnia
ENSG00000137500	11	82920139	83047450	492	40	1331010	0.261	0.39705	CCDC90B	0.69171	Insomnia
ENSG00000150672	11	83116055	85388966	8502	264	1331010	0.14223	0.44345	DLG2	0.721732	Insomnia
ENSG00000171204	11	85289629	85397580	319	42	1331010	-1.4914	0.93207	TMEM126B	0.963785	Insomnia
ENSG00000171202	11	85309011	85417591	303	41	1331010	-1.0638	0.85629	TMEM126A	0.927461	Insomnia
ENSG00000137504	11	85320752	85443951	376	49	1331010	-0.35216	0.63764	CREBZF	0.824911	Insomnia
ENSG00000179071	11	85344893	85447320	316	49	1331010	-0.16649	0.56611	CCDC89	0.790484	Insomnia
ENSG00000137501	11	85355267	85572184	782	53	1331010	-0.22383	0.58856	SYTL2	0.802039	Insomnia
ENSG00000215504	11	85513600	85615986	480	41	1331010	-0.69447	0.75631	AP000974.1	0.879471	Insomnia
ENSG00000150676	11	85516144	85681064	757	47	1331010	-0.36568	0.6427	CCDC83	0.827507	Insomnia
ENSG00000073921	11	85618727	85830924	847	41	1331010	1.239	0.10767	PICALM	0.429365	Insomnia
ENSG00000074266	11	85905586	86039855	612	30	1331010	-0.51611	0.69711	EED	0.852748	Insomnia
ENSG00000149196	11	85963253	86106969	612	39	1331010	-0.49029	0.68803	C11orf73	0.848112	Insomnia
ENSG00000149201	11	86035778	86184151	674	54	1331010	0.31309	0.37711	CCDC81	0.679486	Insomnia
ENSG00000151376	11	86102150	86433678	1505	81	1331010	-0.25751	0.60161	ME3	0.808129	Insomnia
ENSG00000150687	11	86452101	86713952	1007	80	1331010	-0.13734	0.55462	PRSS23	0.784304	Insomnia
ENSG00000174804	11	86606721	86716433	418	46	1331010	0.68395	0.247	FZD4	0.581449	Insomnia
ENSG00000166575	11	86698886	87084800	1934	60	1331010	-0.032049	0.51278	TMEM135	0.7626	Insomnia
ENSG00000123892	11	87796410	87958635	830	58	1331010	0.73457	0.2313	RAB38	0.566366	Insomnia
ENSG00000109861	11	87976760	88120955	509	43	1331010	0.12442	0.45049	CTSC	0.725984	Insomnia
ENSG00000168959	11	88187744	88849113	2890	70	1331010	1.9833	0.023667	GRM5	0.220684	Insomnia
ENSG00000077498	11	88860620	89078927	639	38	1331010	1.9316	0.026707	TYR	0.232504	Insomnia
ENSG00000086991	11	89007524	89372779	1067	56	1331010	2.5219	0.0058357	NOX4	0.11644	Insomnia
ENSG00000214414	11	89393467	89501040	241	17	1331010	1.3271	0.092233	TRIM77	0.402449	Insomnia
ENSG00000168930	11	89480823	89591743	18	5	1331010	1.8622	0.031291	TRIM49	0.250862	Insomnia
ENSG00000189253	11	89552450	89659185	20	5	1331010	-0.44747	0.67273	TRIM64B	0.840739	Insomnia
ENSG00000223417	11	89594279	89704935	20	5	1331010	-0.44747	0.67273	TRIM49D1	0.840739	Insomnia
ENSG00000204449	11	89714274	89856558	90	15	1331010	0.94186	0.17313	TRIM49C	0.510416	Insomnia
ENSG00000077616	11	89814683	89976062	590	28	1331010	1.8301	0.033618	NAALAD2	0.258225	Insomnia
ENSG00000110172	11	89884328	90006532	458	34	1331010	1.8768	0.030274	CHORDC1	0.246824	Insomnia
ENSG00000165323	11	92035262	92679618	1782	80	1331010	0.61468	0.26938	FAT3	0.599811	Insomnia
ENSG00000134640	11	92652886	92768232	379	51	1331010	-2.0049	0.97751	MTNR1B	0.985777	Insomnia
ENSG00000180773	11	92827341	92981130	433	41	1331010	1.7986	0.036039	SLC36A4	0.266397	Insomnia
ENSG00000165325	11	93013137	93221653	715	43	1331010	-1.0544	0.85415	CCDC67	0.926353	Insomnia
ENSG00000166002	11	93161638	93326674	624	59	1331010	0.12997	0.44829	SMCO4	0.725064	Insomnia
ENSG00000166004	11	93344805	93513522	576	37	1331010	1.3132	0.094566	KIAA1731	0.406977	Insomnia
ENSG00000166012	11	93413114	93567557	518	38	1331010	1.3702	0.085309	TAF1D	0.390762	Insomnia
ENSG00000182919	11	93424757	93547915	391	32	1331010	1.0769	0.14077	C11orf54	0.471242	Insomnia
ENSG00000042429	11	93467393	93597861	563	40	1331010	0.83847	0.20088	MED17	0.539176	Insomnia
ENSG00000214376	11	93501398	93633697	596	47	1331010	0.69354	0.24399	VSTM5	0.578672	Insomnia
ENSG00000181333	11	93704527	93896917	658	56	1331010	-0.80182	0.78867	HEPHL1	0.89429	Insomnia
ENSG00000110218	11	93812094	93965138	556	48	1331010	-0.45519	0.67552	PANX1	0.841454	Insomnia
ENSG00000183560	11	93988759	94090887	430	50	1331010	-0.72977	0.76724	FOLR4	0.884061	Insomnia
ENSG00000123901	11	94060477	94184585	518	32	1331010	0.13791	0.44515	GPR83	0.722711	Insomnia
ENSG00000020922	11	94102895	94277074	650	39	1331010	-0.44681	0.67249	MRE11A	0.840739	Insomnia
ENSG00000168876	11	94176795	94282749	398	33	1331010	-1.005	0.84255	ANKRD49	0.920365	Insomnia
ENSG00000134627	11	94227006	94404587	733	71	1331010	0.071528	0.47149	PIWIL4	0.739274	Insomnia
ENSG00000196371	11	94227017	94333063	435	38	1331010	-1.1624	0.87747	FUT4	0.937196	Insomnia
ENSG00000166025	11	94389597	94659918	883	56	1331010	-0.1199	0.54772	AMOTL1	0.780153	Insomnia
ENSG00000150316	11	94645787	94756776	395	49	1331010	1.4978	0.067097	CWC15	0.352347	Insomnia
ENSG00000186280	11	94656845	94782682	430	51	1331010	1.4763	0.069927	KDM4D	0.359084	Insomnia
ENSG00000235268	11	94708422	94810760	299	44	1331010	1.1703	0.12094	KDM4E	0.448055	Insomnia
ENSG00000149218	11	94772974	94915809	502	68	1331010	0.30269	0.38106	ENDOD1	0.68204	Insomnia
ENSG00000149212	11	94848704	95015705	475	85	1331010	1.3843	0.083134	SESN3	0.387972	Insomnia
ENSG00000077458	11	95452106	95573573	437	32	1331010	-0.60779	0.72834	FAM76B	0.868394	Insomnia
ENSG00000166037	11	95473129	95615857	498	32	1331010	-0.70348	0.75912	CEP57	0.881252	Insomnia
ENSG00000087053	11	95516046	95708479	678	37	1331010	-0.86791	0.80728	MTMR2	0.90231	Insomnia
ENSG00000184384	11	95659762	96126344	1847	177	1331010	0.081108	0.46768	MAML2	0.737084	Insomnia
ENSG00000149231	11	96035933	96173087	495	48	1331010	1.1152	0.13238	CCDC82	0.462843	Insomnia
ENSG00000183340	11	96073153	96290738	791	59	1331010	1.2016	0.11475	JRKL	0.44146	Insomnia
ENSG00000149972	11	98841683	100279616	6730	274	1331010	2.9093	0.0018112	CNTN5	0.0710989	Insomnia
ENSG00000165895	11	100508384	100912668	1969	92	1331010	-0.65613	0.74413	ARHGAP42	0.874654	Insomnia
ENSG00000170647	11	100812811	100914663	593	41	1331010	-0.22076	0.58736	TMEM133	0.801219	Insomnia
ENSG00000082175	11	100850355	101051255	761	40	1331010	1.6702	0.04744	PGR	0.303915	Insomnia
ENSG00000137672	11	101272295	101793293	2415	87	1331010	0.83747	0.20116	TRPC6	0.539185	Insomnia
ENSG00000187151	11	101711405	101837253	454	53	1331010	-0.005153	0.50206	ANGPTL5	0.756032	Insomnia
ENSG00000110318	11	101735746	101921789	615	54	1331010	-0.30256	0.61889	KIAA1377	0.816461	Insomnia
ENSG00000137691	11	101868174	102005291	470	47	1331010	0.076462	0.46953	C11orf70	0.738096	Insomnia
ENSG00000137693	11	101931192	102154154	668	47	1331010	0.46887	0.31958	YAP1	0.642325	Insomnia
ENSG00000023445	11	102138215	102260134	282	34	1331010	0.039322	0.48432	BIRC3	0.747643	Insomnia
ENSG00000110330	11	102167942	102299401	314	31	1331010	0.77815	0.21824	BIRC2	0.553447	Insomnia
ENSG00000152558	11	102217063	102391115	509	41	1331010	1.0078	0.15679	TMEM123	0.490608	Insomnia
ENSG00000255482	11	102287986	102419532	433	66	1331010	0.65593	0.25594	RP11-315O6.2	0.587724	Insomnia
ENSG00000137673	11	102341239	102451484	501	74	1331010	-0.64965	0.74204	MMP7	0.873867	Insomnia
ENSG00000137674	11	102397566	102546063	805	63	1331010	-0.48231	0.68521	MMP20	0.846496	Insomnia
ENSG00000255798	11	102502041	102604644	566	37	1331010	0.88037	0.18933	RP11-817J15.3	0.526948	Insomnia
ENSG00000137675	11	102512218	102626537	593	43	1331010	1.0348	0.15039	MMP27	0.483209	Insomnia
ENSG00000118113	11	102532526	102647781	593	52	1331010	1.3233	0.092875	MMP8	0.403891	Insomnia
ENSG00000166670	11	102591234	102701359	512	66	1331010	1.7673	0.038587	MMP10	0.274893	Insomnia
ENSG00000196611	11	102610651	102718891	444	68	1331010	1.7182	0.04288	MMP1	0.289069	Insomnia
ENSG00000149968	11	102656532	102764534	390	42	1331010	1.6587	0.048589	MMP3	0.306541	Insomnia
ENSG00000137745	11	102763724	102876463	415	60	1331010	0.62102	0.26729	MMP13	0.59818	Insomnia
ENSG00000137692	11	102882805	103012944	293	43	1331010	-0.98373	0.83737	DCUN1D5	0.917438	Insomnia
ENSG00000187240	11	102930160	103400591	2244	48	1331010	1.1076	0.13403	DYNC2H1	0.463986	Insomnia
ENSG00000170962	11	103727914	104085107	1259	100	1331010	-0.074956	0.52988	PDGFD	0.770301	Insomnia
ENSG00000170967	11	103857308	103959922	341	43	1331010	-0.61148	0.72956	DDI1	0.868606	Insomnia
ENSG00000204403	11	104706445	104819397	316	28	1331010	0.28479	0.3879	CASP12	0.686829	Insomnia
ENSG00000196954	11	104763593	104890163	445	38	1331010	0.066264	0.47358	CASP4	0.740206	Insomnia
ENSG00000137757	11	104814962	104943895	526	42	1331010	-1.1639	0.87776	CASP5	0.93739	Insomnia
ENSG00000137752	11	104846170	105022158	740	42	1331010	-1.7634	0.96108	CASP1	0.977997	Insomnia
ENSG00000204397	11	104862053	105022158	652	32	1331010	-1.5672	0.94147	CARD16	0.969196	Insomnia
ENSG00000255221	11	104913196	105022158	455	25	1331010	-1.7326	0.95842	CARD17	0.976801	Insomnia
ENSG00000255501	11	104958448	105060453	403	20	1331010	-0.52412	0.6999	CARD18	0.854518	Insomnia
ENSG00000152578	11	105430721	105902819	1278	68	1331010	-0.40056	0.65563	GRIA4	0.833603	Insomnia
ENSG00000170903	11	105816350	105943130	317	25	1331010	-0.2706	0.60665	MSANTD4	0.811059	Insomnia
ENSG00000182359	11	105871825	105998492	277	30	1331010	0.87291	0.19136	KBTBD3	0.529152	Insomnia
ENSG00000149313	11	105896228	106019437	278	28	1331010	1.0425	0.14859	AASDHPPT	0.480719	Insomnia
ENSG00000152402	11	106494738	106939250	1615	85	1331010	1.3203	0.093364	GUCY1A2	0.404948	Insomnia
ENSG00000152404	11	107147071	107378572	1021	35	1331010	1.9358	0.026447	CWF19L2	0.2321	Insomnia
ENSG00000137760	11	107323452	107486472	639	54	1331010	2.5618	0.0052067	ALKBH8	0.111216	Insomnia
ENSG00000110675	11	107411817	107587505	641	72	1331010	1.193	0.11643	ELMOD1	0.442936	Insomnia
ENSG00000268467	11	107412471	107513949	337	42	1331010	2.0337	0.020989	AP000889.3	0.207938	Insomnia
ENSG00000170290	11	107528104	107640419	477	58	1331010	-1.8183	0.96549	SLN	0.980299	Insomnia
ENSG00000268602	11	107532998	107645135	473	61	1331010	-1.7009	0.95552	AP002353.1	0.975864	Insomnia
ENSG00000214306	11	107593129	107697344	561	36	1331010	-1.3102	0.90494	AP001024.2	0.950162	Insomnia
ENSG00000214305	11	107600219	107702316	573	37	1331010	-1.2558	0.89541	AP001024.1	0.94603	Insomnia
ENSG00000110660	11	107611717	107849019	1000	58	1331010	-0.23794	0.59404	SLC35F2	0.805365	Insomnia
ENSG00000179331	11	107749229	107884208	402	45	1331010	0.14455	0.44253	RAB39A	0.72082	Insomnia
ENSG00000166266	11	107829459	108028503	483	40	1331010	0.45091	0.32603	CUL5	0.647639	Insomnia
ENSG00000075239	11	107942243	108068503	282	31	1331010	0.33343	0.36941	ACAT1	0.67584	Insomnia
ENSG00000149308	11	107977942	108143369	354	31	1331010	-0.042801	0.51707	NPAT	0.764421	Insomnia
ENSG00000149311	11	108043211	108289829	534	25	1331010	-0.15545	0.56177	ATM	0.788164	Insomnia
ENSG00000269042	11	108080255	108186480	220	27	1331010	0.034877	0.48609	AP001925.1	0.748362	Insomnia
ENSG00000166323	11	108129246	108388258	584	30	1331010	0.49384	0.31071	C11orf65	0.634137	Insomnia
ENSG00000178202	11	108292832	108419159	300	31	1331010	1.1366	0.12785	KDELC2	0.45557	Insomnia
ENSG00000110723	11	108326158	108514465	544	54	1331010	1.1009	0.13546	EXPH5	0.465893	Insomnia
ENSG00000178105	11	108485752	108861657	956	53	1331010	0.15788	0.43727	DDX10	0.717922	Insomnia
ENSG00000185742	11	109242846	109349840	172	39	1331010	1.5342	0.062493	C11orf87	0.340852	Insomnia
ENSG00000149289	11	109914087	110092566	543	40	1331010	2.1901	0.014259	ZC3H12C	0.171522	Insomnia
ENSG00000137710	11	109995605	110217447	609	46	1331010	1.8196	0.034412	RDX	0.261485	Insomnia
ENSG00000137714	11	110250607	110385605	503	29	1331010	2.3391	0.0096659	FDX1	0.142509	Insomnia
ENSG00000137727	11	110397766	110633912	1037	46	1331010	1.3477	0.088875	ARHGAP20	0.398147	Insomnia
ENSG00000150750	11	111076707	111207126	435	53	1331010	0.23154	0.40845	C11orf53	0.700315	Insomnia
ENSG00000196167	11	111114114	111225770	401	34	1331010	0.92594	0.17724	COLCA1	0.515219	Insomnia
ENSG00000214290	11	111119565	111229460	404	36	1331010	0.91963	0.17888	COLCA2	0.517158	Insomnia
ENSG00000110777	11	111172977	111376355	792	48	1331010	0.45729	0.32373	POU2AF1	0.645308	Insomnia
ENSG00000255093	11	111272064	111378876	419	44	1331010	0.802	0.21128	RP11-794P6.2	0.547912	Insomnia
ENSG00000137707	11	111288251	111433079	451	45	1331010	0.9992	0.15885	BTG4	0.494217	Insomnia
ENSG00000183644	11	111335510	111457756	276	28	1331010	1.177	0.1196	C11orf88	0.446147	Insomnia
ENSG00000204381	11	111361005	111482264	275	25	1331010	1.2921	0.098169	LAYN	0.41289	Insomnia
ENSG00000170145	11	111423115	111651577	559	23	1331010	1.0613	0.14427	SIK2	0.475286	Insomnia
ENSG00000137713	11	111547632	111687151	321	23	1331010	1.0995	0.13578	PPP2R1B	0.466237	Insomnia
ENSG00000086848	11	111602919	111792305	468	28	1331010	1.484	0.068904	ALG9	0.356924	Insomnia
ENSG00000258529	11	111607010	111800149	474	32	1331010	1.5444	0.061249	ALG9	0.337524	Insomnia
ENSG00000255561	11	111694780	111801967	267	22	1331010	1.5094	0.065594	FDXACB1	0.34858	Insomnia
ENSG00000137720	11	111699659	111806699	258	22	1331010	1.4936	0.067643	C11orf1	0.354106	Insomnia
ENSG00000109846	11	111729289	111844446	274	25	1331010	1.1671	0.12159	CRYAB	0.448705	Insomnia
ENSG00000170276	11	111732966	111839574	259	25	1331010	1.1623	0.12256	HSPB2	0.449604	Insomnia
ENSG00000254445	11	111733460	111847595	273	28	1331010	1.1648	0.12205	HSPB2-C11orf52	0.449251	Insomnia
ENSG00000149300	11	111738756	111847596	256	26	1331010	1.1376	0.12765	C11orf52	0.455368	Insomnia
ENSG00000150764	11	111747868	111943308	429	30	1331010	0.77294	0.21978	DIXDC1	0.555139	Insomnia
ENSG00000150768	11	111845538	111985114	293	21	1331010	0.11883	0.45271	DLAT	0.726942	Insomnia
ENSG00000150773	11	111884734	111994998	234	27	1331010	0.23849	0.40575	PIH1D2	0.698259	Insomnia
ENSG00000150776	11	111894810	112005874	223	28	1331010	0.31888	0.37491	C11orf57	0.678046	Insomnia
ENSG00000150779	11	111905524	112007522	204	29	1331010	0.39872	0.34505	TIMM8B	0.659597	Insomnia
ENSG00000204370	11	111907497	112040353	286	41	1331010	0.067245	0.47319	SDHD	0.740143	Insomnia
ENSG00000255292	11	111907627	112114528	523	60	1331010	-0.05502	0.52194	SDHD	0.766542	Insomnia
ENSG00000150782	11	111963974	112084840	291	34	1331010	-0.35537	0.63884	IL18	0.825267	Insomnia
ENSG00000150783	11	111988095	112093282	264	27	1331010	-0.10746	0.54279	TEX12	0.776407	Insomnia
ENSG00000272790	11	111991253	112121394	361	37	1331010	0.050063	0.48004	AP002884.3	0.744509	Insomnia
ENSG00000197580	11	111996190	112145422	505	36	1331010	0.10407	0.45856	BCO2	0.731076	Insomnia
ENSG00000150787	11	112047088	112190678	542	36	1331010	0.37695	0.35311	PTS	0.664952	Insomnia
ENSG00000188771	11	112068876	112181583	452	37	1331010	0.44014	0.32992	PLET1	0.64996	Insomnia
ENSG00000268472	11	112080988	112182117	419	29	1331010	0.5687	0.28478	AP002884.2	0.611867	Insomnia
ENSG00000149294	11	112781997	113199158	1488	87	1331010	4.1057	2.0157e-05	NCAM1	0.00534105	Insomnia
ENSG00000149292	11	113135251	113304266	585	62	1331010	2.708	0.0033842	TTC12	0.0923659	Insomnia
ENSG00000170209	11	113208513	113321140	387	38	1331010	2.2019	0.013837	ANKK1	0.169232	Insomnia
ENSG00000149295	11	113230318	113396413	562	49	1331010	2.2916	0.010965	DRD2	0.151409	Insomnia
ENSG00000166682	11	113508272	113627095	488	32	1331010	0.78779	0.21541	TMPRSS5	0.550662	Insomnia
ENSG00000086827	11	113553909	113694533	496	41	1331010	0.86015	0.19485	ZW10	0.531973	Insomnia
ENSG00000228607	11	113600469	113701222	325	31	1331010	0.82222	0.20548	CLDN25	0.542431	Insomnia
ENSG00000048028	11	113618596	113796292	537	36	1331010	1.3777	0.084148	USP28	0.389268	Insomnia
ENSG00000149305	11	113725399	113867287	455	46	1331010	0.94346	0.17272	HTR3B	0.510173	Insomnia
ENSG00000166736	11	113795603	113911035	376	56	1331010	-0.7882	0.78471	HTR3A	0.892016	Insomnia
ENSG00000109906	11	113880315	114171398	862	122	1331010	0.038075	0.48481	ZBTB16	0.747743	Insomnia
ENSG00000166741	11	114078509	114234007	449	72	1331010	-0.26398	0.6041	NNMT	0.809569	Insomnia
ENSG00000180425	11	114212165	114321139	269	32	1331010	1.3334	0.091196	C11orf71	0.401836	Insomnia
ENSG00000076053	11	114220752	114334925	290	29	1331010	1.2996	0.096877	RBM7	0.41087	Insomnia
ENSG00000255663	11	114221404	114364654	389	31	1331010	1.2102	0.11309	RP11-212D19.4	0.43874	Insomnia
ENSG00000076043	11	114260108	114371001	341	26	1331010	1.2862	0.099191	REXO2	0.415448	Insomnia
ENSG00000095110	11	114342437	114480617	393	31	1331010	2.3376	0.0097039	NXPE1	0.142738	Insomnia
ENSG00000137634	11	114391313	114516484	413	39	1331010	1.954	0.025348	NXPE4	0.228531	Insomnia
ENSG00000204361	11	114499108	114629362	459	41	1331010	0.88552	0.18794	NXPE2	0.526234	Insomnia
ENSG00000182985	11	114989938	115425675	1293	98	1331010	2.9111	0.0018007	CADM1	0.070864	Insomnia
ENSG00000137656	11	116568886	116693704	582	54	1331010	1.2527	0.10515	BUD13	0.425437	Insomnia
ENSG00000109917	11	116598436	116708766	525	56	1331010	1.258	0.10419	ZNF259	0.423554	Insomnia
ENSG00000110243	11	116610083	116713136	485	60	1331010	1.4795	0.069505	APOA5	0.358771	Insomnia
ENSG00000110244	11	116641419	116744022	446	59	1331010	1.4467	0.073986	APOA4	0.369021	Insomnia
ENSG00000110245	11	116650422	116753788	446	62	1331010	1.6155	0.053099	APOC3	0.318158	Insomnia
ENSG00000118137	11	116656467	116758666	445	58	1331010	1.6935	0.045177	APOA1	0.296987	Insomnia
ENSG00000160584	11	116664118	117019153	1601	48	1331010	2.2861	0.011124	SIK3	0.152132	Insomnia
ENSG00000168092	11	116964983	117097610	548	33	1331010	2.0978	0.017962	PAFAH1B2	0.190272	Insomnia
ENSG00000149577	11	116999449	117118160	466	43	1331010	2.0566	0.01986	SIDT2	0.200683	Insomnia
ENSG00000149591	11	117020037	117125498	412	44	1331010	2.0983	0.01794	TAGLN	0.190144	Insomnia
ENSG00000160613	11	117025053	117153241	458	50	1331010	1.852	0.032011	PCSK7	0.252254	Insomnia
ENSG00000167257	11	117053341	117207161	484	64	1331010	2.2485	0.012273	RNF214	0.159608	Insomnia
ENSG00000186318	11	117106402	117236975	380	42	1331010	1.9547	0.02531	BACE1	0.228521	Insomnia
ENSG00000110274	11	117135273	117333984	645	65	1331010	2.0708	0.019187	CEP164	0.196907	Insomnia
ENSG00000177103	11	117248489	117738240	1998	181	1331010	1.4813	0.069264	DSCAML1	0.358205	Insomnia
ENSG00000137731	11	117621559	117749413	421	77	1331010	-0.85336	0.80327	FXYD2	0.900962	Insomnia
ENSG00000255245	11	117640878	117797382	523	80	1331010	-1.9367	0.97361	FXYD6-FXYD2	0.983518	Insomnia
ENSG00000137726	11	117657693	117798201	480	80	1331010	-1.5922	0.94433	FXYD6	0.970297	Insomnia
ENSG00000137747	11	117721358	117850174	391	61	1331010	-1.0775	0.85936	TMPRSS13	0.928167	Insomnia
ENSG00000110324	11	117807063	117922196	437	39	1331010	0.1182	0.45295	IL10RA	0.727083	Insomnia
ENSG00000137648	11	117897753	118042605	734	67	1331010	1.3406	0.090028	TMPRSS4	0.400158	Insomnia
ENSG00000177098	11	117954092	118073603	588	65	1331010	0.68033	0.24815	SCN4B	0.581812	Insomnia
ENSG00000149575	11	117982666	118097388	501	70	1331010	-0.065633	0.52617	SCN2B	0.769006	Insomnia
ENSG00000160593	11	118014455	118145809	594	48	1331010	-0.41102	0.65947	AMICA1	0.835305	Insomnia
ENSG00000160588	11	118047409	118173065	564	36	1331010	-0.35328	0.63806	MPZL3	0.824946	Insomnia
ENSG00000149573	11	118074118	118185251	478	34	1331010	-0.58568	0.72096	MPZL2	0.864409	Insomnia
ENSG00000198851	11	118125260	118236890	359	29	1331010	0.52691	0.29913	CD3E	0.624585	Insomnia
ENSG00000167286	11	118159669	118263459	251	35	1331010	1.5541	0.06008	CD3D	0.334107	Insomnia
ENSG00000160654	11	118165059	118275876	261	33	1331010	1.9251	0.027109	CD3G	0.234241	Insomnia
ENSG00000110344	11	118180300	118319926	288	34	1331010	2.6434	0.0041036	UBE4A	0.100986	Insomnia
ENSG00000254873	11	118217810	118322610	205	28	1331010	2.6578	0.0039331	RP11-770J1.5	0.100048	Insomnia
ENSG00000167283	11	118221869	118352211	227	33	1331010	2.8633	0.0020964	ATP5L	0.0753314	Insomnia
ENSG00000255384	11	118253836	118355921	165	28	1331010	3.2284	0.00062241	RP11-770J1.4	0.0412734	Insomnia
ENSG00000118058	11	118257205	118447539	335	36	1331010	2.9896	0.0013969	KMT2A	0.0634287	Insomnia
ENSG00000172425	11	118348187	118451912	201	22	1331010	1.658	0.048661	TTC36	0.306793	Insomnia
ENSG00000149582	11	118351756	118467995	225	21	1331010	1.4724	0.070458	TMEM25	0.36035	Insomnia
ENSG00000118096	11	118365243	118493685	251	25	1331010	1.1703	0.12095	IFT46	0.448055	Insomnia
ENSG00000095139	11	118393105	118523748	289	30	1331010	0.80852	0.2094	ARCN1	0.546718	Insomnia
ENSG00000019144	11	118427155	118578741	438	34	1331010	1.5601	0.059369	PHLDB1	0.331958	Insomnia
ENSG00000118094	11	118478026	118600399	394	22	1331010	1.8208	0.034317	TREH	0.261045	Insomnia
ENSG00000110367	11	118570034	118711858	512	29	1331010	2.2855	0.011142	DDX6	0.152201	Insomnia
ENSG00000160683	11	118704475	118818508	423	66	1331010	1.5402	0.06175	CXCR5	0.33911	Insomnia
ENSG00000186174	11	118714584	118846317	476	71	1331010	2.0173	0.021833	BCL9L	0.211386	Insomnia
ENSG00000110375	11	118745873	118879269	449	60	1331010	1.7986	0.03604	UPK2	0.266397	Insomnia
ENSG00000176302	11	118792417	118902001	403	36	1331010	1.5174	0.06458	FOXR1	0.346855	Insomnia
ENSG00000186166	11	118818852	118936501	400	37	1331010	1.1507	0.12492	CCDC84	0.452211	Insomnia
ENSG00000118181	11	118836422	118939401	366	35	1331010	1.0167	0.15465	RPS25	0.48751	Insomnia
ENSG00000196655	11	118839142	118946164	383	40	1331010	1.1562	0.1238	TRAPPC4	0.450637	Insomnia
ENSG00000137700	11	118844824	118951616	387	42	1331010	1.1897	0.11708	SLC37A4	0.443625	Insomnia
ENSG00000149428	11	118864900	118977913	375	44	1331010	1.4354	0.075585	HYOU1	0.372613	Insomnia
ENSG00000160695	11	118888403	119002688	343	37	1331010	1.9939	0.023079	VPS11	0.217111	Insomnia
ENSG00000256269	11	118905576	119014259	300	34	1331010	2.2934	0.010912	HMBS	0.151403	Insomnia
ENSG00000188486	11	118914564	119016177	287	33	1331010	2.376	0.0087499	H2AFX	0.137732	Insomnia
ENSG00000172269	11	118917213	119029041	311	35	1331010	2.677	0.0037146	DPAGT1	0.0976131	Insomnia
ENSG00000172375	11	118922908	119039252	314	33	1331010	2.7037	0.0034285	C2CD2L	0.0929626	Insomnia
ENSG00000172273	11	118942297	119056752	294	30	1331010	2.6537	0.003981	HINFP	0.100171	Insomnia
ENSG00000172350	11	118969722	119083360	254	25	1331010	2.4203	0.0077545	ABCG4	0.129772	Insomnia
ENSG00000268192	11	118977590	119077930	215	26	1331010	2.5181	0.0059	AP002956.1	0.117006	Insomnia
ENSG00000160703	11	118987277	119104725	244	30	1331010	2.3549	0.0092645	NLRX1	0.14097	Insomnia
ENSG00000172367	11	119006166	119110932	211	31	1331010	2.1479	0.015859	PDZD3	0.179134	Insomnia
ENSG00000248712	11	119010347	119117479	223	32	1331010	1.9354	0.026473	CCDC153	0.2321	Insomnia
ENSG00000110395	11	119026752	119228859	358	37	1331010	0.59675	0.27534	CBL	0.605406	Insomnia
ENSG00000076706	11	119129241	119242231	191	38	1331010	-0.045654	0.51821	MCAM	0.764876	Insomnia
ENSG00000173456	11	119155237	119258023	193	39	1331010	-0.36646	0.64299	RNF26	0.827507	Insomnia
ENSG00000259159	11	119159652	119267368	198	40	1331010	-0.024139	0.50963	MFRP	0.760271	Insomnia
ENSG00000223953	11	119159652	119267383	198	40	1331010	-0.024139	0.50963	C1QTNF5	0.760271	Insomnia
ENSG00000235718	11	119159652	119267383	198	40	1331010	-0.024139	0.50963	MFRP	0.760271	Insomnia
ENSG00000036672	11	119175925	119302436	233	37	1331010	0.71966	0.23587	USP2	0.570574	Insomnia
ENSG00000154096	11	119238090	119345695	186	16	1331010	1.141	0.12694	THY1	0.454962	Insomnia
ENSG00000110400	11	119444120	119649794	647	63	1331010	-0.58174	0.71963	PVRL1	0.864261	Insomnia
ENSG00000137699	11	119931983	120106237	854	64	1331010	0.3815	0.35142	TRIM29	0.663951	Insomnia
ENSG00000176984	11	119989685	120092387	479	40	1331010	0.15206	0.43957	AP000679.2	0.719159	Insomnia
ENSG00000184232	11	120031475	120151041	525	56	1331010	-0.74088	0.77062	OAF	0.885549	Insomnia
ENSG00000137709	11	120057349	120240653	612	74	1331010	-1.4587	0.92767	POU2F3	0.961999	Insomnia
ENSG00000181264	11	120145838	120254391	325	46	1331010	-1.4947	0.9325	TMEM136	0.963927	Insomnia
ENSG00000196914	11	120157787	120410645	675	52	1331010	-0.6841	0.75305	ARHGEF12	0.878482	Insomnia
ENSG00000269601	11	120279880	120380047	241	33	1331010	-0.28105	0.61066	AP000758.1	0.813458	Insomnia
ENSG00000149403	11	120332468	120909613	1754	177	1331010	0.27676	0.39098	GRIK4	0.688227	Insomnia
ENSG00000204306	11	120332511	120435732	287	59	1331010	0.34642	0.36451	AP002348.1	0.673038	Insomnia
ENSG00000154114	11	120844781	121011484	517	47	1331010	-0.93142	0.82418	TBCEL	0.910833	Insomnia
ENSG00000109927	11	120921882	121112202	615	40	1331010	-0.020296	0.5081	TECTA	0.759443	Insomnia
ENSG00000109929	11	121113162	121229403	393	41	1331010	-0.56098	0.7126	SC5D	0.861205	Insomnia
ENSG00000137642	11	121272912	121554402	564	76	1331010	1.9356	0.026458	SORL1	0.2321	Insomnia
ENSG00000259571	11	121936062	122036923	239	42	1331010	0.52471	0.29989	BLID	0.625244	Insomnia
ENSG00000154127	11	122476383	122735181	876	97	1331010	0.58435	0.27949	UBASH3B	0.608265	Insomnia
ENSG00000109943	11	122659208	122793347	486	67	1331010	-0.055712	0.52221	CRTAM	0.766584	Insomnia
ENSG00000109944	11	122703391	122880506	609	62	1331010	1.5321	0.062747	C11orf63	0.34183	Insomnia
ENSG00000188909	11	122798278	122902428	347	36	1331010	2.1415	0.016118	BSX	0.180464	Insomnia
ENSG00000109971	11	122878197	122983938	431	36	1331010	1.3553	0.087665	HSPA8	0.396227	Insomnia
ENSG00000166250	11	122893035	123115989	937	81	1331010	1.7116	0.043483	CLMP	0.291896	Insomnia
ENSG00000254667	11	123251058	123356427	308	68	1331010	-0.51157	0.69552	AP000783.1	0.852169	Insomnia
ENSG00000023171	11	123346344	123548482	820	111	1331010	0.63851	0.26157	GRAMD1B	0.592167	Insomnia
ENSG00000166257	11	123449895	123575952	556	60	1331010	-0.026986	0.51076	SCN3B	0.760975	Insomnia
ENSG00000166261	11	123544885	123662383	436	41	1331010	1.0535	0.14605	ZNF202	0.477898	Insomnia
ENSG00000221931	11	123574196	123675253	341	29	1331010	1.2643	0.10305	OR6X1	0.421918	Insomnia
ENSG00000196099	11	123626043	123727095	427	40	1331010	0.25886	0.39787	OR6M1	0.692191	Insomnia
ENSG00000204300	11	123703633	123806349	485	38	1331010	1.0314	0.15119	TMEM225	0.484285	Insomnia
ENSG00000181518	11	123727109	123828183	490	43	1331010	1.0561	0.14547	OR8D4	0.476884	Insomnia
ENSG00000171014	11	123760250	123861344	508	32	1331010	1.0101	0.15622	OR4D5	0.490075	Insomnia
ENSG00000181499	11	123763492	123864580	506	33	1331010	0.99343	0.16025	OR6T1	0.495342	Insomnia
ENSG00000196248	11	123797368	123898488	538	35	1331010	1.1132	0.13282	OR10S1	0.463074	Insomnia
ENSG00000198674	11	123814870	123915868	527	36	1331010	1.1369	0.12778	OR10G6	0.45557	Insomnia
ENSG00000254737	11	123836282	123937217	518	37	1331010	0.96373	0.16759	OR10G4	0.504303	Insomnia
ENSG00000236981	11	123843720	123944655	533	45	1331010	1.1443	0.12625	OR10G9	0.453978	Insomnia
ENSG00000234560	11	123850297	123951341	525	43	1331010	1.1133	0.1328	OR10G8	0.463074	Insomnia
ENSG00000182634	11	123858773	123959717	519	38	1331010	0.84379	0.19939	OR10G7	0.537766	Insomnia
ENSG00000110002	11	123936069	124068428	546	48	1331010	0.53799	0.29529	VWA5A	0.621212	Insomnia
ENSG00000197309	11	124005923	124106952	469	28	1331010	0.97981	0.16359	OR10D3	0.500308	Insomnia
ENSG00000255298	11	124084723	124185763	534	18	1331010	0.5057	0.30653	OR8G5	0.630572	Insomnia
ENSG00000196341	11	124129708	124230733	451	23	1331010	1.08	0.14007	OR8D1	0.470054	Insomnia
ENSG00000197263	11	124139134	124240184	432	22	1331010	1.1976	0.11554	OR8D2	0.441981	Insomnia
ENSG00000204293	11	124202291	124303258	463	31	1331010	0.64933	0.25806	OR8B2	0.589416	Insomnia
ENSG00000196661	11	124216278	124317264	441	34	1331010	0.59493	0.27595	OR8B3	0.60557	Insomnia
ENSG00000198657	11	124243807	124344789	406	34	1331010	0.31128	0.3778	OR8B4	0.679892	Insomnia
ENSG00000197125	11	124260022	124361054	345	29	1331010	0.76775	0.22132	OR8B8	0.556523	Insomnia
ENSG00000170953	11	124362578	124463575	280	29	1331010	0.35269	0.36216	OR8B12	0.671652	Insomnia
ENSG00000196119	11	124389893	124491037	275	31	1331010	0.30445	0.38039	OR8A1	0.681672	Insomnia
ENSG00000154143	11	124431386	124540252	269	38	1331010	0.58983	0.27765	PANX3	0.607143	Insomnia
ENSG00000154144	11	124442732	124555287	247	34	1331010	0.29205	0.38513	TBRG1	0.684955	Insomnia
ENSG00000110013	11	124453009	124615603	357	37	1331010	0.17749	0.42956	SIAE	0.712597	Insomnia
ENSG00000064199	11	124493694	124617414	289	32	1331010	0.3439	0.36546	SPA17	0.673422	Insomnia
ENSG00000154146	11	124559742	124667106	218	46	1331010	1.6398	0.050525	NRGN	0.312077	Insomnia
ENSG00000019102	11	124567368	124672134	213	43	1331010	1.5989	0.054916	VSIG2	0.321559	Insomnia
ENSG00000149564	11	124572026	124682186	227	43	1331010	1.6147	0.053187	ESAM	0.318288	Insomnia
ENSG00000120458	11	124586394	124720569	326	54	1331010	1.2878	0.098911	MSANTD2	0.415095	Insomnia
ENSG00000154134	11	124685282	124801366	428	74	1331010	1.0534	0.14608	ROBO3	0.477898	Insomnia
ENSG00000154133	11	124703587	124818396	422	64	1331010	1.3333	0.091209	ROBO4	0.401836	Insomnia
ENSG00000254943	11	124711200	124812022	372	62	1331010	1.398	0.08105	RP11-664I21.6	0.384256	Insomnia
ENSG00000165478	11	124739089	124856308	437	62	1331010	1.028	0.15197	HEPACAM	0.485155	Insomnia
ENSG00000221932	11	124739146	124840573	370	62	1331010	0.81734	0.20687	HEPN1	0.544068	Insomnia
ENSG00000149548	11	124774017	124961385	726	57	1331010	1.0578	0.14508	CCDC15	0.476556	Insomnia
ENSG00000134955	11	124882963	125009131	539	62	1331010	0.93126	0.17586	SLC37A2	0.513949	Insomnia
ENSG00000150433	11	124916398	125031659	514	74	1331010	0.88177	0.18895	TMEM218	0.526762	Insomnia
ENSG00000165495	11	124984583	125353285	1509	157	1331010	-0.85301	0.80317	PKNOX2	0.900962	Insomnia
ENSG00000149557	11	125265646	125416213	542	44	1331010	0.12646	0.44968	FEZ1	0.725984	Insomnia
ENSG00000255537	11	125315110	125419424	387	36	1331010	0.16448	0.43468	AP000708.1	0.716381	Insomnia
ENSG00000149547	11	125389112	125504575	450	39	1331010	0.4553	0.32445	EI24	0.645878	Insomnia
ENSG00000134910	11	125411607	125545110	495	37	1331010	0.43648	0.33124	STT3A	0.650758	Insomnia
ENSG00000149554	11	125445036	125596150	572	30	1331010	0.34306	0.36577	CHEK1	0.673438	Insomnia
ENSG00000134940	11	125491417	125601018	388	29	1331010	0.30003	0.38208	ACRV1	0.682794	Insomnia
ENSG00000171053	11	125566188	125669762	459	32	1331010	-0.4103	0.65921	PATE1	0.835138	Insomnia
ENSG00000196844	11	125596008	125698714	443	27	1331010	-0.01875	0.50748	PATE2	0.759052	Insomnia
ENSG00000236027	11	125608006	125711495	462	30	1331010	0.086705	0.46545	PATE3	0.734997	Insomnia
ENSG00000237353	11	125653211	125759964	441	25	1331010	0.61184	0.27032	PATE4	0.600788	Insomnia
ENSG00000198331	11	125703509	125820543	493	45	1331010	0.79471	0.21339	HYLS1	0.549352	Insomnia
ENSG00000110060	11	125713381	125823116	448	50	1331010	0.80053	0.2117	PUS3	0.548431	Insomnia
ENSG00000109832	11	125723271	125843158	491	58	1331010	0.74419	0.22838	DDX25	0.564017	Insomnia
ENSG00000064309	11	125775691	125983230	854	88	1331010	0.58551	0.2791	CDON	0.607839	Insomnia
ENSG00000165526	11	126021993	126131587	436	51	1331010	0.73633	0.23077	RPUSD4	0.566206	Insomnia
ENSG00000197798	11	126031309	126182881	544	45	1331010	0.30629	0.37969	FAM118B	0.681083	Insomnia
ENSG00000182934	11	126082814	126189039	309	31	1331010	-2.3553	0.99075	SRPR	0.994173	Insomnia
ENSG00000110074	11	126088950	126198026	318	30	1331010	-2.5513	0.99463	FOXRED1	0.99651	Insomnia
ENSG00000150455	11	126102960	126218740	343	33	1331010	-1.822	0.96577	TIRAP	0.980426	Insomnia
ENSG00000255062	11	126114193	126224213	317	31	1331010	-1.765	0.96121	RP11-712L6.5	0.978012	Insomnia
ENSG00000110063	11	126123647	126265644	425	48	1331010	-0.66235	0.74613	DCPS	0.875495	Insomnia
ENSG00000110080	11	126175535	126360239	693	106	1331010	1.704	0.044193	ST3GAL4	0.293861	Insomnia
ENSG00000149571	11	126243254	126923355	2703	220	1331010	2.0246	0.021454	KIRREL3	0.210191	Insomnia
ENSG00000134954	11	128278656	128507453	704	99	1331010	-1.1291	0.87057	ETS1	0.933243	Insomnia
ENSG00000151702	11	128506430	128733162	794	87	1331010	-1.8977	0.97113	FLI1	0.982374	Insomnia
ENSG00000151704	11	128656210	128787268	508	74	1331010	-0.38589	0.65021	KCNJ1	0.831268	Insomnia
ENSG00000120457	11	128711251	128840930	519	87	1331010	0.60726	0.27184	KCNJ5	0.602125	Insomnia
ENSG00000174370	11	128719460	128825930	439	77	1331010	0.48148	0.31509	C11orf45	0.63848	Insomnia
ENSG00000120471	11	128754626	128863040	434	74	1331010	1.0926	0.13728	TP53AIP1	0.467517	Insomnia
ENSG00000134909	11	128784955	129199219	1373	50	1331010	1.3363	0.090733	ARHGAP32	0.401372	Insomnia
ENSG00000043039	11	129195835	129372171	609	78	1331010	-1.1415	0.87317	BARX2	0.934654	Insomnia
ENSG00000151715	11	129635714	129779898	449	40	1331010	-0.17223	0.56837	TMEM45B	0.791675	Insomnia
ENSG00000170322	11	129683531	129815485	395	46	1331010	0.024142	0.49037	NFRKB	0.750329	Insomnia
ENSG00000170325	11	129719601	129922730	691	70	1331010	-0.5854	0.72086	PRDM10	0.864379	Insomnia
ENSG00000267981	11	129886836	129994012	480	32	1331010	-0.48703	0.68688	AP003041.2	0.847566	Insomnia
ENSG00000084234	11	129889732	130064699	691	47	1331010	-0.52649	0.70073	APLP2	0.85482	Insomnia
ENSG00000149418	11	129979457	130130271	601	77	1331010	0.081386	0.46757	ST14	0.736971	Insomnia
ENSG00000196323	11	130046572	130234581	840	53	1331010	0.91058	0.18126	ZBTB44	0.51926	Insomnia
ENSG00000134917	11	130224820	130348888	397	72	1331010	0.71966	0.23587	ADAMTS8	0.570574	Insomnia
ENSG00000166106	11	130268869	130396532	429	75	1331010	-1.3337	0.90884	ADAMTS15	0.952265	Insomnia
ENSG00000175728	11	130492851	130637247	467	51	1331010	1.4547	0.072878	C11orf44	0.366622	Insomnia
ENSG00000120451	11	130695331	130836404	604	32	1331010	-0.010141	0.50405	SNX19	0.757007	Insomnia
ENSG00000182667	11	131190373	132256716	3800	294	1331010	3.2293	0.00062043	NTM	0.0412734	Insomnia
ENSG00000183715	11	132234871	133452414	4935	324	1331010	0.09044	0.46397	OPCML	0.734378	Insomnia
ENSG00000166118	11	133660526	133765433	418	40	1331010	1.1093	0.13365	SPATA19	0.463452	Insomnia
ENSG00000080854	11	133728459	133876880	615	74	1331010	1.1609	0.12284	IGSF9B	0.449604	Insomnia
ENSG00000166086	11	133888820	134071896	599	49	1331010	-0.28657	0.61278	JAM3	0.814337	Insomnia
ENSG00000151503	11	133970014	134145348	564	45	1331010	-0.67567	0.75038	NCAPD3	0.877352	Insomnia
ENSG00000151502	11	134044539	134167686	347	55	1331010	-1.2818	0.90004	VPS26B	0.948033	Insomnia
ENSG00000151500	11	134068173	134173264	312	48	1331010	-0.95009	0.82897	THYN1	0.913448	Insomnia
ENSG00000151498	11	134073389	134185749	321	50	1331010	-0.4321	0.66716	ACAD8	0.838146	Insomnia
ENSG00000166105	11	134094139	134239458	445	82	1331010	-1.2207	0.88889	GLB1L3	0.942858	Insomnia
ENSG00000149328	11	134151768	134298235	568	88	1331010	0.27485	0.39171	GLB1L2	0.689141	Insomnia
ENSG00000109956	11	134198398	134331812	576	76	1331010	0.53339	0.29688	B3GAT1	0.622114	Insomnia
ENSG00000268936	11	134805246	134906693	564	27	1331010	0.39748	0.34551	AP003062.1	0.659865	Insomnia
ENSG00000268640	12	97052	197377	1	1	1331010	2.2873	0.01109	AC026369.1	0.152049	Insomnia
ENSG00000120645	12	125931	337626	288	43	1331010	-0.045795	0.51826	IQSEC3	0.764876	Insomnia
ENSG00000111181	12	249243	373736	455	73	1331010	0.80209	0.21125	SLC6A12	0.547912	Insomnia
ENSG00000010379	12	279789	422039	613	81	1331010	0.40315	0.34342	SLC6A13	0.658224	Insomnia
ENSG00000073614	12	339295	548620	784	42	1331010	0.41832	0.33786	KDM5A	0.654944	Insomnia
ENSG00000120647	12	448439	601811	604	60	1331010	0.18623	0.42613	CCDC77	0.711074	Insomnia
ENSG00000139044	12	519530	722675	904	118	1331010	-0.087872	0.53501	B4GALNT3	0.772285	Insomnia
ENSG00000171840	12	623462	822945	768	80	1331010	0.76432	0.22234	NINJ2	0.557599	Insomnia
ENSG00000060237	12	811759	1070618	700	49	1331010	0.37576	0.35355	WNK1	0.66507	Insomnia
ENSG00000002016	12	971243	1149219	540	62	1331010	0.93513	0.17486	RAD52	0.512644	Insomnia
ENSG00000082805	12	1049675	1655099	2355	91	1331010	0.70275	0.2411	ERC1	0.576621	Insomnia
ENSG00000111186	12	1589057	1806409	869	149	1331010	1.2048	0.11413	WNT5B	0.440484	Insomnia
ENSG00000171823	12	1625159	1753331	503	89	1331010	0.29414	0.38432	FBXL14	0.684298	Insomnia
ENSG00000006831	12	1747740	1947844	654	56	1331010	1.1397	0.12721	ADIPOR2	0.455094	Insomnia
ENSG00000151062	12	1851123	2078002	868	90	1331010	1.3792	0.083913	CACNA2D4	0.389004	Insomnia
ENSG00000166159	12	1879433	1995918	457	68	1331010	0.63386	0.26309	LRTM2	0.593874	Insomnia
ENSG00000151065	12	2005220	2163701	647	65	1331010	1.9244	0.027154	DCP1B	0.234515	Insomnia
ENSG00000151067	12	2029952	2852108	2475	204	1331010	2.3507	0.009369	CACNA1C	0.141194	Insomnia
ENSG00000004478	12	2854119	2964576	245	27	1331010	1.0951	0.13674	FKBP4	0.466966	Insomnia
ENSG00000111203	12	2871788	3018957	333	23	1331010	0.94251	0.17297	ITFG2	0.510182	Insomnia
ENSG00000053702	12	2884514	2994710	205	19	1331010	1.2869	0.099062	NRIP2	0.415171	Insomnia
ENSG00000206044	12	2908397	3016213	251	20	1331010	0.81675	0.20704	AC005841.1	0.544365	Insomnia
ENSG00000111206	12	2916847	3036206	290	15	1331010	0.74893	0.22695	FOXM1	0.562647	Insomnia
ENSG00000171792	12	2935424	3048626	297	17	1331010	0.39703	0.34567	RHNO1	0.659865	Insomnia
ENSG00000078246	12	2936389	3100306	432	23	1331010	-0.10435	0.54155	TULP3	0.775521	Insomnia
ENSG00000197905	12	3018496	3199839	636	60	1331010	0.63055	0.26417	TEAD4	0.595511	Insomnia
ENSG00000011105	12	3136521	3445730	1487	147	1331010	0.41079	0.34061	TSPAN9	0.656446	Insomnia
ENSG00000111218	12	3440515	3753139	893	136	1331010	1.1476	0.12557	PRMT8	0.453288	Insomnia
ENSG00000130038	12	3665799	3923985	936	103	1331010	1.8299	0.033633	EFCAB4B	0.258225	Insomnia
ENSG00000111224	12	3850213	4032608	633	61	1331010	0.22403	0.41137	PARP11	0.701978	Insomnia
ENSG00000118971	12	4332938	4464516	316	65	1331010	-1.3497	0.91144	CCND2	0.953482	Insomnia
ENSG00000078237	12	4380371	4512338	321	44	1331010	-0.8196	0.79378	C12orf5	0.896647	Insomnia
ENSG00000118972	12	4427393	4538894	338	42	1331010	-1.4377	0.92473	FGF23	0.960098	Insomnia
ENSG00000111241	12	4487321	4604780	366	43	1331010	-0.43172	0.66703	FGF6	0.838146	Insomnia
ENSG00000047621	12	4546894	4697674	355	41	1331010	0.16029	0.43633	C12orf4	0.717835	Insomnia
ENSG00000111247	12	4597950	4719214	277	38	1331010	0.018183	0.49275	RAD51AP1	0.751529	Insomnia
ENSG00000010219	12	4621370	4773325	509	45	1331010	-0.20264	0.58029	DYRK4	0.798179	Insomnia
ENSG00000272921	12	4664110	4821809	585	50	1331010	-0.35935	0.64033	RP11-500M8.7	0.825832	Insomnia
ENSG00000111254	12	4674674	4808213	503	42	1331010	-0.35224	0.63767	AKAP3	0.824911	Insomnia
ENSG00000139180	12	4708261	4848454	519	41	1331010	0.21165	0.41619	NDUFA9	0.705031	Insomnia
ENSG00000255639	12	4716800	4903747	639	46	1331010	0.57955	0.28111	RP11-234B24.6	0.609503	Insomnia
ENSG00000130035	12	4779507	5010277	759	61	1331010	1.2753	0.1011	GALNT8	0.418236	Insomnia
ENSG00000151079	12	4868342	5010277	486	62	1331010	1.3802	0.083763	KCNA6	0.389004	Insomnia
ENSG00000111262	12	4969071	5090527	364	62	1331010	0.023334	0.49069	KCNA1	0.750412	Insomnia
ENSG00000130037	12	5103085	5205949	383	65	1331010	-0.48002	0.68439	KCNA5	0.84636	Insomnia
ENSG00000185652	12	5491278	5680702	657	93	1331010	0.43612	0.33137	NTF3	0.650801	Insomnia
ENSG00000047617	12	5591035	6105398	1807	154	1331010	-0.8579	0.80453	ANO2	0.901387	Insomnia
ENSG00000110799	12	6008040	6283936	1007	83	1331010	0.58373	0.2797	VWF	0.608265	Insomnia
ENSG00000010278	12	6258881	6397425	366	41	1331010	-1.3594	0.913	CD9	0.954318	Insomnia
ENSG00000008323	12	6369602	6487672	309	49	1331010	-2.1611	0.98466	PLEKHG6	0.990318	Insomnia
ENSG00000067182	12	6387923	6501280	301	58	1331010	-2.088	0.9816	TNFRSF1A	0.988335	Insomnia
ENSG00000111319	12	6406009	6536896	298	66	1331010	-0.88398	0.81165	SCNN1A	0.904481	Insomnia
ENSG00000111321	12	6434211	6550733	281	61	1331010	-0.60824	0.72849	LTBR	0.86847	Insomnia
ENSG00000139193	12	6504033	6610884	378	41	1331010	-0.70253	0.75883	CD27	0.881076	Insomnia
ENSG00000139192	12	6510856	6625683	430	39	1331010	-0.6421	0.7396	TAPBPL	0.872928	Insomnia
ENSG00000139190	12	6521403	6630153	433	36	1331010	-0.61788	0.73167	VAMP1	0.869423	Insomnia
ENSG00000111639	12	6551150	6653007	423	27	1331010	-0.39721	0.65439	MRPL51	0.833326	Insomnia
ENSG00000010292	12	6552522	6691121	513	34	1331010	-0.51909	0.69815	NCAPD2	0.853309	Insomnia
ENSG00000111640	12	6593093	6697537	370	36	1331010	-0.36224	0.64141	GAPDH	0.826533	Insomnia
ENSG00000010295	12	6597541	6715239	388	39	1331010	-0.35963	0.64044	IFFO1	0.825841	Insomnia
ENSG00000111641	12	6616029	6727857	317	40	1331010	-0.20638	0.58175	NOP2	0.79846	Insomnia
ENSG00000111642	12	6629249	6766642	349	41	1331010	-0.3816	0.64862	CHD4	0.830717	Insomnia
ENSG00000184574	12	6678001	6795613	236	39	1331010	-0.59107	0.72276	LPAR5	0.865371	Insomnia
ENSG00000111644	12	6697241	6806626	209	41	1331010	-0.72089	0.76451	ACRBP	0.882971	Insomnia
ENSG00000111653	12	6709446	6822314	217	50	1331010	-0.99961	0.84125	ING4	0.919493	Insomnia
ENSG00000126746	12	6725643	6848738	282	48	1331010	-0.6936	0.75603	ZNF384	0.879442	Insomnia
ENSG00000139200	12	6752958	6859966	295	43	1331010	-0.19685	0.57803	PIANP	0.796969	Insomnia
ENSG00000111652	12	6782907	6891041	311	36	1331010	0.16274	0.43536	COPS7A	0.71682	Insomnia
ENSG00000089693	12	6807170	6926641	382	49	1331010	-0.25488	0.60059	MLF2	0.808129	Insomnia
ENSG00000159335	12	6824682	6930116	354	47	1331010	-0.15655	0.5622	PTMS	0.788535	Insomnia
ENSG00000089692	12	6831678	6937621	344	47	1331010	-0.15995	0.56354	LAG3	0.789164	Insomnia
ENSG00000010610	12	6846024	6979974	395	68	1331010	-0.45035	0.67377	CD4	0.841141	Insomnia
ENSG00000250510	12	6880711	6989136	284	52	1331010	-1.3583	0.91281	GPR162	0.954318	Insomnia
ENSG00000111664	12	6899118	7006557	292	46	1331010	-1.2474	0.89387	GNB3	0.945177	Insomnia
ENSG00000111665	12	6903957	7011230	298	43	1331010	-0.99527	0.8402	CDCA3	0.919166	Insomnia
ENSG00000111667	12	6911292	7025796	317	36	1331010	-0.68268	0.75259	USP5	0.878435	Insomnia
ENSG00000111669	12	6926283	7030112	280	36	1331010	-0.63673	0.73785	TPI1	0.872407	Insomnia
ENSG00000111671	12	6930099	7048522	313	31	1331010	-0.42624	0.66503	SPSB2	0.837516	Insomnia
ENSG00000010626	12	6932733	7073407	369	34	1331010	-0.27814	0.60955	LRRC23	0.812982	Insomnia
ENSG00000111674	12	6972909	7082861	302	35	1331010	0.030095	0.488	ENO2	0.749452	Insomnia
ENSG00000111676	12	6983626	7101484	294	41	1331010	-0.10218	0.54069	ATN1	0.775225	Insomnia
ENSG00000111678	12	7002141	7105166	256	35	1331010	0.057965	0.47689	C12orf57	0.742703	Insomnia
ENSG00000111679	12	7005631	7120479	279	38	1331010	-0.037764	0.51506	PTPN6	0.763268	Insomnia
ENSG00000126749	12	7022408	7155520	320	43	1331010	0.3433	0.36569	EMG1	0.673438	Insomnia
ENSG00000215021	12	7024490	7129988	237	45	1331010	0.24925	0.40158	PHB2	0.695217	Insomnia
ENSG00000111684	12	7035348	7175814	332	42	1331010	0.29066	0.38565	LPCAT3	0.685241	Insomnia
ENSG00000182326	12	7046351	7228336	344	37	1331010	0.24589	0.40288	C1S	0.696387	Insomnia
ENSG00000159403	12	7137513	7295203	317	53	1331010	-0.19136	0.57588	C1R	0.795867	Insomnia
ENSG00000139178	12	7192183	7311869	224	40	1331010	-0.31656	0.62421	C1RL	0.818837	Insomnia
ENSG00000139194	12	7226280	7331538	277	36	1331010	0.34576	0.36476	RBP5	0.67308	Insomnia
ENSG00000139182	12	7232294	7361541	350	42	1331010	0.69605	0.2432	CLSTN3	0.57802	Insomnia
ENSG00000139197	12	7291281	7421170	430	48	1331010	1.5436	0.061338	PEX5	0.337624	Insomnia
ENSG00000215009	12	7406880	7531320	340	34	1331010	0.54209	0.29388	ACSM4	0.61964	Insomnia
ENSG00000177675	12	7449281	7682493	577	75	1331010	0.80588	0.21016	CD163L1	0.546754	Insomnia
ENSG00000177575	12	7573409	7706489	365	55	1331010	0.59412	0.27622	CD163	0.605642	Insomnia
ENSG00000111701	12	7751996	7868499	552	58	1331010	0.98261	0.1629	APOBEC1	0.499437	Insomnia
ENSG00000184344	12	7792378	7898372	497	70	1331010	0.26065	0.39718	GDF3	0.691747	Insomnia
ENSG00000187569	12	7814050	7920155	443	62	1331010	-0.84593	0.8012	DPPA3	0.900194	Insomnia
ENSG00000198178	12	7832011	7954201	470	63	1331010	-1.2458	0.89358	CLEC4C	0.944996	Insomnia
ENSG00000205857	12	7867812	7976717	434	42	1331010	-2.4662	0.99317	NANOGNB	0.995675	Insomnia
ENSG00000111704	12	7890390	7998655	416	37	1331010	-2.3595	0.99085	NANOG	0.994173	Insomnia
ENSG00000173262	12	7915108	8093744	636	58	1331010	0.056626	0.47742	SLC2A14	0.742922	Insomnia
ENSG00000059804	12	8021826	8138871	338	42	1331010	1.3574	0.087328	SLC2A3	0.395453	Insomnia
ENSG00000065970	12	8135299	8258099	311	40	1331010	1.1046	0.13467	FOXJ2	0.465188	Insomnia
ENSG00000171860	12	8160898	8269067	225	46	1331010	1.3344	0.091036	C3AR1	0.401836	Insomnia
ENSG00000089818	12	8184807	8300367	220	45	1331010	0.70167	0.24144	NECAP1	0.577167	Insomnia
ENSG00000111729	12	8226228	8341203	204	29	1331010	0.51206	0.3043	CLEC4A	0.628566	Insomnia
ENSG00000196946	12	8240733	8391133	218	27	1331010	0.34468	0.36517	ZNF705A	0.673373	Insomnia
ENSG00000171847	12	8323856	8430214	130	21	1331010	0.070054	0.47208	FAM90A1	0.739547	Insomnia
ENSG00000205846	12	8558522	8680926	260	12	1331010	0.35404	0.36166	CLEC6A	0.671414	Insomnia
ENSG00000166527	12	8612071	8724962	305	24	1331010	-0.36451	0.64226	CLEC4D	0.827237	Insomnia
ENSG00000166523	12	8635901	8743559	282	26	1331010	-1.0794	0.8598	CLEC4E	0.928167	Insomnia
ENSG00000111732	12	8704762	8815467	294	29	1331010	-2.6659	0.99616	AICDA	0.997704	Insomnia
ENSG00000197614	12	8739942	8865484	374	34	1331010	-2.1558	0.98445	MFAP5	0.990179	Insomnia
ENSG00000166532	12	8784196	8985691	625	34	1331010	-1.0685	0.85736	RIMKLB	0.927683	Insomnia
ENSG00000166535	12	8925068	9089597	464	59	1331010	2.3937	0.008339	A2ML1	0.134938	Insomnia
ENSG00000111752	12	9016492	9144063	414	35	1331010	2.8155	0.0024348	PHC1	0.0816199	Insomnia
ENSG00000003056	12	9042959	9152551	344	25	1331010	2.5615	0.0052116	M6PR	0.111216	Insomnia
ENSG00000139187	12	9052640	9213356	505	31	1331010	2.3643	0.0090328	KLRG1	0.139149	Insomnia
ENSG00000175899	12	9170260	9318825	419	33	1331010	0.64238	0.26031	A2M	0.591377	Insomnia
ENSG00000126838	12	9251436	9410966	599	52	1331010	-1.5857	0.9436	PZP	0.969942	Insomnia
ENSG00000111796	12	9697147	9810482	348	33	1331010	0.74452	0.22828	KLRB1	0.563989	Insomnia
ENSG00000069493	12	9767565	9898413	634	37	1331010	-0.064953	0.52589	CLEC2D	0.769006	Insomnia
ENSG00000184293	12	9818456	9935895	578	34	1331010	0.27006	0.39356	CLECL1	0.689967	Insomnia
ENSG00000110848	12	9855082	9963497	528	38	1331010	0.54393	0.29324	CD69	0.619059	Insomnia
ENSG00000150045	12	9930077	10047606	439	53	1331010	0.3829	0.3509	KLRF1	0.663401	Insomnia
ENSG00000110852	12	9955583	10072735	402	54	1331010	0.36408	0.3579	CLEC2B	0.66843	Insomnia
ENSG00000256797	12	9984088	10098432	432	59	1331010	0.29953	0.38227	KLRF2	0.682924	Insomnia
ENSG00000188393	12	10001272	10134980	584	65	1331010	-0.45972	0.67714	CLEC2A	0.842308	Insomnia
ENSG00000172322	12	10053915	10198293	629	54	1331010	-1.0122	0.84428	CLEC12A	0.921358	Insomnia
ENSG00000165682	12	10088241	10216023	539	44	1331010	-1.652	0.95074	CLEC1B	0.973759	Insomnia
ENSG00000256660	12	10113226	10221218	432	41	1331010	-1.4757	0.92999	CLEC12B	0.963083	Insomnia
ENSG00000197992	12	10133276	10268565	502	51	1331010	-0.84963	0.80224	CLEC9A	0.900658	Insomnia
ENSG00000150048	12	10172153	10314226	501	44	1331010	0.93447	0.17503	CLEC1A	0.51276	Insomnia
ENSG00000172243	12	10219376	10332857	465	42	1331010	1.4926	0.067766	CLEC7A	0.354106	Insomnia
ENSG00000173391	12	10260902	10374737	481	53	1331010	2.2937	0.010904	OLR1	0.151403	Insomnia
ENSG00000165685	12	10273141	10394400	493	59	1331010	2.695	0.0035199	TMEM52B	0.0940513	Insomnia
ENSG00000139112	12	10315057	10425727	456	53	1331010	2.6633	0.0038688	GABARAPL1	0.0993464	Insomnia
ENSG00000134539	12	10328657	10519850	701	59	1331010	2.17	0.015005	KLRD1	0.176055	Insomnia
ENSG00000213809	12	10474952	10594473	290	27	1331010	-0.35403	0.63834	KLRK1	0.825141	Insomnia
ENSG00000255819	12	10474952	10612745	368	28	1331010	-0.16916	0.56716	KLRC4-KLRK1	0.79113	Insomnia
ENSG00000183542	12	10509983	10612356	259	19	1331010	-0.1503	0.55974	KLRC4	0.787411	Insomnia
ENSG00000205810	12	10514911	10623194	280	19	1331010	0.02255	0.491	KLRC3	0.75048	Insomnia
ENSG00000255641	12	10514911	10638600	342	19	1331010	0.076952	0.46933	NKG2-E	0.738096	Insomnia
ENSG00000205809	12	10529453	10644899	333	19	1331010	0.25059	0.40107	KLRC2	0.695039	Insomnia
ENSG00000134545	12	10544863	10657284	324	21	1331010	0.57762	0.28176	KLRC1	0.609938	Insomnia
ENSG00000180574	12	10608201	10725734	528	27	1331010	0.95381	0.17009	EIF2S3L	0.507533	Insomnia
ENSG00000111196	12	10708612	10816222	481	34	1331010	1.8622	0.031286	MAGOHB	0.250862	Insomnia
ENSG00000060140	12	10721538	10876917	595	55	1331010	1.8688	0.030829	STYK1	0.248902	Insomnia
ENSG00000060138	12	10801683	10925911	417	53	1331010	1.8503	0.032132	YBX3	0.252442	Insomnia
ENSG00000121377	12	10904131	11005226	170	29	1331010	-0.32616	0.62785	TAS2R7	0.820644	Insomnia
ENSG00000121314	12	10908650	11009892	158	27	1331010	-0.2776	0.60934	TAS2R8	0.812936	Insomnia
ENSG00000121381	12	10911693	11012767	154	27	1331010	-0.25767	0.60167	TAS2R9	0.808129	Insomnia
ENSG00000111215	12	10927559	11374212	332	34	1331010	-0.40084	0.65573	PRR4	0.833603	Insomnia
ENSG00000121318	12	10927916	11028957	105	16	1331010	-0.24298	0.59599	TAS2R10	0.806356	Insomnia
ENSG00000212127	12	11040005	11374172	226	30	1331010	-0.22959	0.59079	TAS2R14	0.803242	Insomnia
ENSG00000212126	12	11088512	11189511	2	1	1331010	-0.054026	0.52154	TAS2R50	0.766264	Insomnia
ENSG00000255837	12	11099094	11200474	2	1	1331010	-0.054026	0.52154	TAS2R20	0.766264	Insomnia
ENSG00000212124	12	11124218	11225219	2	1	1331010	-0.054026	0.52154	TAS2R19	0.766264	Insomnia
ENSG00000256436	12	11132986	11234006	2	1	1331010	-0.054026	0.52154	TAS2R31	0.766264	Insomnia
ENSG00000268301	12	11137087	11237275	2	1	1331010	-0.054026	0.52154	AC018630.1	0.766264	Insomnia
