## Supplementary Table 21 for "Single-nucleus transcriptome-wide association study of human brain disorders" (part 12 of 21)

### Sheet: TableS22 (continued)
Gene	Chr	Start	Stop	nSNPs	nParam	N	z-score	p	GeneName	FDR	Trait
ENSG00000226761	12	11163964	11264893	11	1	1331010	-1.5754	0.94242	TAS2R46	0.969515	Insomnia
ENSG00000255374	12	11193886	11294912	11	1	1331010	-1.5754	0.94242	TAS2R43	0.969515	Insomnia
ENSG00000256188	12	11235557	11337243	37	7	1331010	-1.1182	0.86827	TAS2R30	0.931814	Insomnia
ENSG00000186136	12	11288599	11389543	266	31	1331010	-0.17146	0.56807	TAS2R42	0.791589	Insomnia
ENSG00000197870	12	11368857	11472739	327	27	1331010	-0.66755	0.74779	PRB3	0.876334	Insomnia
ENSG00000230657	12	11410017	11513369	339	50	1331010	-0.7126	0.76195	PRB4	0.882158	Insomnia
ENSG00000251655	12	11454757	11598500	449	66	1331010	-0.31593	0.62397	PRB1	0.81877	Insomnia
ENSG00000121335	12	11494476	11703975	715	61	1331010	-0.0061774	0.50246	PRB2	0.756048	Insomnia
ENSG00000139083	12	11752788	12098336	918	119	1331010	-0.137	0.55448	ETV6	0.784249	Insomnia
ENSG00000121380	12	12152778	12414018	802	76	1331010	0.28139	0.3892	BCL2L14	0.687373	Insomnia
ENSG00000070018	12	12218959	12469946	728	51	1331010	0.47	0.31918	LRP6	0.641852	Insomnia
ENSG00000111261	12	12432198	12553475	479	62	1331010	2.0882	0.018391	MANSC1	0.192686	Insomnia
ENSG00000205791	12	12458342	12560001	382	49	1331010	2.0908	0.018272	LOH12CR2	0.191851	Insomnia
ENSG00000165714	12	12460013	12669840	744	60	1331010	1.4899	0.068122	LOH12CR1	0.354509	Insomnia
ENSG00000111266	12	12578829	12765317	489	48	1331010	-0.077925	0.53106	DUSP16	0.770474	Insomnia
ENSG00000111269	12	12714761	12848042	287	43	1331010	-1.1318	0.87114	CREBL2	0.933529	Insomnia
ENSG00000183150	12	12763825	12899141	320	40	1331010	-0.83902	0.79927	GPR19	0.899138	Insomnia
ENSG00000111276	12	12817992	12925305	269	37	1331010	-0.71015	0.76119	CDKN1B	0.882072	Insomnia
ENSG00000178878	12	12828851	13032909	639	80	1331010	0.78234	0.21701	APOLD1	0.551996	Insomnia
ENSG00000213782	12	12916250	13032915	417	48	1331010	1.1949	0.11606	DDX47	0.442485	Insomnia
ENSG00000013588	12	12993716	13120871	416	68	1331010	1.7477	0.040256	GPRC5A	0.280672	Insomnia
ENSG00000111291	12	13043709	13155081	336	45	1331010	0.42775	0.33442	GPRC5D	0.652425	Insomnia
ENSG00000013583	12	13077798	13203207	412	40	1331010	-0.074867	0.52984	HEBP1	0.770301	Insomnia
ENSG00000084444	12	13147218	13345455	527	48	1331010	0.44156	0.3294	KIAA1467	0.649673	Insomnia
ENSG00000111305	12	13186494	13306619	277	32	1331010	1.1801	0.11898	GSG1	0.445953	Insomnia
ENSG00000134531	12	13299650	13419708	377	59	1331010	0.38146	0.35143	EMP1	0.663951	Insomnia
ENSG00000180861	12	13474023	13590101	457	54	1331010	0.39586	0.3461	C12orf36	0.660026	Insomnia
ENSG00000273079	12	13643165	14183053	2140	146	1331010	0.77259	0.21988	GRIN2B	0.555297	Insomnia
ENSG00000171681	12	14468610	14701697	777	48	1331010	0.082084	0.46729	ATF7IP	0.736773	Insomnia
ENSG00000121316	12	14606595	14771283	485	66	1331010	0.79543	0.21318	PLBD1	0.549156	Insomnia
ENSG00000070019	12	14715576	14899519	572	48	1331010	0.26883	0.39403	GUCY2C	0.690312	Insomnia
ENSG00000197837	12	14870933	14974065	336	29	1331010	0.47776	0.31641	HIST4H4	0.639319	Insomnia
ENSG00000246705	12	14877270	14980936	339	29	1331010	0.6031	0.27322	H2AFJ	0.603166	Insomnia
ENSG00000084463	12	14889410	15006474	368	33	1331010	0.35207	0.36239	WBP11	0.67174	Insomnia
ENSG00000182993	12	14906506	15109520	719	41	1331010	-0.51727	0.69751	C12orf60	0.852989	Insomnia
ENSG00000179256	12	14907584	15017116	354	35	1331010	0.12584	0.44993	SMCO3	0.725984	Insomnia
ENSG00000111339	12	14928503	15046429	411	33	1331010	-0.041172	0.51642	ART4	0.764304	Insomnia
ENSG00000111341	12	14984115	15088860	438	20	1331010	-1.3913	0.91794	MGP	0.956965	Insomnia
ENSG00000139055	12	15016969	15142016	514	35	1331010	-0.2637	0.60399	ERP27	0.809535	Insomnia
ENSG00000111348	12	15044951	15164662	472	45	1331010	-0.0027449	0.5011	ARHGDIB	0.755478	Insomnia
ENSG00000139053	12	15075956	15184799	416	34	1331010	0.71337	0.23781	PDE6H	0.572773	Insomnia
ENSG00000134533	12	15210717	15551609	929	57	1331010	2.7306	0.0031608	RERG	0.0898685	Insomnia
ENSG00000151490	12	15425331	15800333	1128	88	1331010	1.7024	0.044344	PTPRO	0.294312	Insomnia
ENSG00000151491	12	15723092	16085263	561	74	1331010	1.2953	0.097608	EPS8	0.41244	Insomnia
ENSG00000023734	12	15985325	16106412	159	43	1331010	2.1291	0.016623	STRAP	0.182435	Insomnia
ENSG00000023697	12	16014106	16240220	518	62	1331010	0.95417	0.17	DERA	0.507533	Insomnia
ENSG00000188991	12	16291419	16480619	624	32	1331010	1.0307	0.15134	SLC15A5	0.484359	Insomnia
ENSG00000008394	12	16450076	16812193	858	97	1331010	1.6657	0.047883	MGST1	0.305114	Insomnia
ENSG00000048540	12	16651307	16813528	290	58	1331010	1.1472	0.12566	LMO3	0.453305	Insomnia
ENSG00000111404	12	18183803	18523041	1296	67	1331010	0.50011	0.3085	RERGL	0.632075	Insomnia
ENSG00000139144	12	18350548	18851348	1999	87	1331010	0.28813	0.38662	PIK3C2G	0.685705	Insomnia
ENSG00000139151	12	18786103	18940991	684	47	1331010	1.1521	0.12465	PLCZ1	0.451455	Insomnia
ENSG00000177938	12	18841045	18942121	415	37	1331010	1.3589	0.087087	CAPZA3	0.395168	Insomnia
ENSG00000052126	12	19232648	19579334	1242	66	1331010	-0.65754	0.74458	PLEKHA5	0.874893	Insomnia
ENSG00000139154	12	19506979	19923735	2086	85	1331010	-0.43429	0.66796	AEBP2	0.838445	Insomnia
ENSG00000172572	12	20472179	20887315	1425	118	1331010	-0.26931	0.60615	PDE3A	0.810892	Insomnia
ENSG00000139155	12	20798289	20956320	655	35	1331010	1.0367	0.14993	SLCO1C1	0.483093	Insomnia
ENSG00000111700	12	20913636	21293040	1736	47	1331010	-0.92025	0.82128	SLCO1B3	0.909294	Insomnia
ENSG00000257046	12	20918608	21293179	1705	45	1331010	-0.99121	0.83921	LST3	0.91861	Insomnia
ENSG00000205754	12	20918673	21295679	1712	45	1331010	-1.0056	0.84269	SLCO1B7	0.920436	Insomnia
ENSG00000257062	12	21150113	21379829	943	34	1331010	-1.1905	0.88308	RP11-125O5.2	0.940145	Insomnia
ENSG00000134538	12	21234136	21442180	858	38	1331010	-1.1956	0.88408	SLCO1B1	0.940489	Insomnia
ENSG00000084453	12	21367534	21622528	1195	68	1331010	-1.8726	0.96944	SLCO1A2	0.982111	Insomnia
ENSG00000121351	12	21457893	21582912	503	47	1331010	-1.1719	0.87937	IAPP	0.938386	Insomnia
ENSG00000121350	12	21540549	21673300	635	38	1331010	-1.1041	0.86522	PYROXD1	0.93094	Insomnia
ENSG00000004700	12	21571845	21704603	680	38	1331010	-0.79524	0.78676	RECQL	0.89305	Insomnia
ENSG00000111711	12	21604715	21721342	597	38	1331010	-0.4164	0.66144	GOLT1B	0.836216	Insomnia
ENSG00000134548	12	21629241	21740311	504	34	1331010	0.03438	0.48629	C12orf39	0.748362	Insomnia
ENSG00000111713	12	21639123	21807781	737	51	1331010	0.12692	0.4495	GYS2	0.725984	Insomnia
ENSG00000111716	12	21738276	21960791	611	26	1331010	0.19836	0.42138	LDHB	0.707604	Insomnia
ENSG00000121361	12	21867889	21978515	165	30	1331010	-0.09818	0.53911	KCNJ8	0.774304	Insomnia
ENSG00000069431	12	21900335	22144336	515	58	1331010	-0.97861	0.83611	ABCC9	0.916746	Insomnia
ENSG00000111726	12	22149108	22268608	393	49	1331010	0.23933	0.40542	CMAS	0.698069	Insomnia
ENSG00000111728	12	22166707	22639975	1335	77	1331010	-0.64869	0.74173	ST8SIA1	0.873825	Insomnia
ENSG00000111731	12	22551517	22747480	305	16	1331010	-1.0351	0.84969	C2CD5	0.92447	Insomnia
ENSG00000139163	12	22728009	22893599	402	34	1331010	0.27984	0.3898	ETNK1	0.687678	Insomnia
ENSG00000134532	12	23632440	24153966	1746	167	1331010	2.4599	0.0069491	SOX5	0.123705	Insomnia
ENSG00000060982	12	24914295	25152393	1113	85	1331010	-0.17443	0.56924	BCAT1	0.791859	Insomnia
ENSG00000268865	12	25005243	25107615	414	61	1331010	0.64947	0.25802	AC026310.1	0.589416	Insomnia
ENSG00000226397	12	25096358	25200453	557	56	1331010	-0.070185	0.52798	C12orf77	0.769647	Insomnia
ENSG00000118308	12	25123936	25311268	879	90	1331010	-0.44291	0.67108	LRMP	0.839765	Insomnia
ENSG00000118307	12	25211354	25398096	787	38	1331010	-0.77377	0.78047	CASC1	0.890006	Insomnia
ENSG00000205707	12	25298150	25412579	465	38	1331010	-1.3367	0.90934	LYRM5	0.952403	Insomnia
ENSG00000133703	12	25307723	25453870	570	52	1331010	-1.5805	0.94301	KRAS	0.969736	Insomnia
ENSG00000268076	12	25331515	25440840	421	51	1331010	-1.4011	0.91941	AC087239.1	0.957576	Insomnia
ENSG00000152936	12	25512241	25851513	1615	104	1331010	1.0848	0.13901	IFLTD1	0.469054	Insomnia
ENSG00000123094	12	26061962	26282825	985	63	1331010	-0.41365	0.66043	RASSF8	0.83576	Insomnia
ENSG00000123095	12	26222959	26328060	388	56	1331010	-0.70977	0.76108	BHLHE41	0.882072	Insomnia
ENSG00000123096	12	26224924	26502223	1094	94	1331010	-0.53109	0.70232	SSPN	0.855556	Insomnia
ENSG00000123104	12	26440342	27036131	2230	137	1331010	-0.42589	0.66491	ITPR2	0.837516	Insomnia
ENSG00000064102	12	27008114	27141259	408	55	1331010	-0.33332	0.63055	ASUN	0.822254	Insomnia
ENSG00000111790	12	27041316	27169583	364	53	1331010	-0.82042	0.79401	FGFR1OP2	0.896647	Insomnia
ENSG00000064115	12	27076128	27217367	444	54	1331010	-1.1512	0.87518	TM7SF3	0.935755	Insomnia
ENSG00000152944	12	27125479	27269276	535	37	1331010	-1.2429	0.89305	MED21	0.944854	Insomnia
ENSG00000214700	12	27183991	27285447	412	31	1331010	-1.0615	0.85577	C12orf71	0.927229	Insomnia
ENSG00000211455	12	27346901	27528892	656	50	1331010	0.20156	0.42013	STK38L	0.707047	Insomnia
ENSG00000029153	12	27435787	27626241	699	53	1331010	0.78226	0.21703	ARNTL2	0.551996	Insomnia
ENSG00000165935	12	27569743	27705118	611	43	1331010	1.0459	0.1478	SMCO2	0.47979	Insomnia
ENSG00000110841	12	27626364	27898497	939	84	1331010	1.1363	0.12792	PPFIBP1	0.455649	Insomnia
ENSG00000174236	12	27799428	27900566	249	42	1331010	-1.3845	0.9169	REP15	0.956299	Insomnia
ENSG00000061794	12	27813706	27959228	414	35	1331010	-0.75543	0.775	MRPS35	0.887056	Insomnia
ENSG00000205693	12	27865671	27974209	398	38	1331010	-0.353	0.63795	MANSC4	0.824946	Insomnia
ENSG00000087448	12	27882953	28005973	515	49	1331010	-0.36027	0.64068	KLHL42	0.825983	Insomnia
ENSG00000087494	12	28061017	28175638	422	45	1331010	-1.0988	0.86408	PTHLH	0.93023	Insomnia
ENSG00000123106	12	28236182	28782883	1756	37	1331010	1.7301	0.041804	CCDC91	0.285501	Insomnia
ENSG00000064763	12	29252036	29543913	1276	50	1331010	-0.082609	0.53292	FAR2	0.771458	Insomnia
ENSG00000087502	12	29440285	29584122	448	35	1331010	0.15886	0.43689	ERGIC2	0.717922	Insomnia
ENSG00000257599	12	29492227	29690421	666	66	1331010	0.33538	0.36867	OVCH1-AS1	0.675682	Insomnia
ENSG00000187950	12	29515407	29700619	666	61	1331010	0.405	0.34274	OVCH1	0.657779	Insomnia
ENSG00000133687	12	29603773	29987692	1710	136	1331010	1.296	0.097484	TMTC1	0.412294	Insomnia
ENSG00000133704	12	30731922	30898920	599	29	1331010	0.72232	0.23505	IPO8	0.570424	Insomnia
ENSG00000110888	12	30812486	30957885	441	33	1331010	0.57889	0.28133	CAPRIN2	0.60953	Insomnia
ENSG00000110900	12	31029362	31199534	676	99	1331010	2.1387	0.016229	TSPAN11	0.180859	Insomnia
ENSG00000013573	12	31176779	31307725	333	27	1331010	0.26723	0.39465	DDX11	0.690552	Insomnia
ENSG00000139146	12	31383518	31529992	500	50	1331010	-0.65791	0.7447	FAM60A	0.874893	Insomnia
ENSG00000177340	12	31427250	31528879	302	43	1331010	-0.65869	0.74495	AC024940.1	0.875037	Insomnia
ENSG00000170456	12	31485157	31794031	1216	48	1331010	0.63789	0.26177	DENND5B	0.592273	Insomnia
ENSG00000139160	12	31750094	31876048	480	62	1331010	1.2642	0.10308	METTL20	0.421918	Insomnia
ENSG00000151743	12	31774071	31932108	605	62	1331010	0.93518	0.17485	AMN1	0.512644	Insomnia
ENSG00000188375	12	31894123	31995175	467	44	1331010	0.70645	0.23995	H3F3C	0.575675	Insomnia
ENSG00000174718	12	32062304	32196039	711	85	1331010	1.1351	0.12816	KIAA1551	0.456078	Insomnia
ENSG00000151746	12	32209769	32586567	1751	83	1331010	-0.1605	0.56376	BICD1	0.78933	Insomnia
ENSG00000139132	12	32502463	32848984	1539	70	1331010	0.22402	0.41137	FGD4	0.701978	Insomnia
ENSG00000087470	12	32782134	32948486	750	39	1331010	-1.0413	0.85113	DNM1L	0.925161	Insomnia
ENSG00000139131	12	32830424	32958836	585	30	1331010	-1.5622	0.94088	YARS2	0.969071	Insomnia
ENSG00000057294	12	32893679	33099774	860	76	1331010	-0.3974	0.65446	PKP2	0.833326	Insomnia
ENSG00000110975	12	33477173	33642754	526	28	1331010	2.0167	0.021861	SYT10	0.211386	Insomnia
ENSG00000139133	12	34125216	34232629	466	28	1331010	1.2941	0.09782	ALG10	0.412498	Insomnia
ENSG00000175548	12	38660380	38767784	442	29	1331010	-0.85442	0.80356	ALG10B	0.901097	Insomnia
ENSG00000139117	12	38990624	39351232	1313	46	1331010	-0.62219	0.73309	CPNE8	0.87004	Insomnia
ENSG00000139116	12	39637030	39887192	607	36	1331010	-0.69585	0.75674	KIF21A	0.879506	Insomnia
ENSG00000173208	12	39893835	40063553	502	48	1331010	-1.1478	0.87447	ABCD2	0.935521	Insomnia
ENSG00000180116	12	39969969	40352102	1041	53	1331010	-0.58344	0.7202	C12orf40	0.864379	Insomnia
ENSG00000151229	12	40098823	40549891	1280	72	1331010	-0.84414	0.8007	SLC2A13	0.900043	Insomnia
ENSG00000188906	12	40540546	40813087	1229	53	1331010	-0.26663	0.60512	LRRK2	0.810095	Insomnia
ENSG00000205592	12	40737197	41014632	1501	51	1331010	0.7384	0.23014	MUC19	0.56618	Insomnia
ENSG00000018236	12	41036244	41516220	1848	75	1331010	-0.37479	0.64609	CNTN1	0.829001	Insomnia
ENSG00000165966	12	41532250	42018392	2188	75	1331010	1.7428	0.040683	PDZRN4	0.282368	Insomnia
ENSG00000151233	12	42425647	42588681	490	42	1331010	1.4129	0.078846	GXYLT1	0.379685	Insomnia
ENSG00000015153	12	42500906	42682151	480	38	1331010	2.505	0.0061231	YAF2	0.118276	Insomnia
ENSG00000269367	12	42574050	42678075	237	29	1331010	2.8498	0.0021871	AC020629.1	0.0768387	Insomnia
ENSG00000134283	12	42582249	42903517	1024	40	1331010	3.3854	0.00035542	PPHLN1	0.0291017	Insomnia
ENSG00000139168	12	42655880	42769920	349	25	1331010	3.44	0.00029089	ZCRB1	0.0255943	Insomnia
ENSG00000139174	12	42802140	43034157	888	73	1331010	2.0103	0.022202	PRICKLE1	0.212837	Insomnia
ENSG00000173157	12	43697669	43995724	1088	37	1331010	0.17948	0.42878	ADAMTS20	0.712274	Insomnia
ENSG00000129317	12	44072410	44202620	451	33	1331010	-1.8886	0.97053	PUS7L	0.982111	Insomnia
ENSG00000198001	12	44102747	44233346	439	40	1331010	-1.0738	0.85855	IRAK4	0.928051	Insomnia
ENSG00000151239	12	44137526	44250178	385	41	1331010	-1.1555	0.87606	TWF1	0.936392	Insomnia
ENSG00000139173	12	44179770	44833545	2279	66	1331010	0.35022	0.36309	TMEM117	0.672136	Insomnia
ENSG00000184613	12	44852058	45365631	1554	77	1331010	0.66714	0.25234	NELL2	0.584312	Insomnia
ENSG00000185610	12	45358455	45494882	472	27	1331010	0.48924	0.31234	DBX2	0.635804	Insomnia
ENSG00000177119	12	45559770	45884187	940	42	1331010	0.042496	0.48305	ANO6	0.746614	Insomnia
ENSG00000189079	12	46073448	46351823	513	40	1331010	0.4158	0.33878	ARID2	0.655169	Insomnia
ENSG00000139218	12	46262914	46435903	331	39	1331010	1.3784	0.084046	SCAF11	0.389182	Insomnia
ENSG00000111371	12	46526846	46713800	502	83	1331010	0.55552	0.28927	SLC38A1	0.615572	Insomnia
ENSG00000134294	12	46701972	46816650	365	30	1331010	0.46641	0.32046	SLC38A2	0.642827	Insomnia
ENSG00000139209	12	47108546	47276191	674	58	1331010	0.37043	0.35553	SLC38A4	0.66668	Insomnia
ENSG00000139211	12	47419490	47523734	428	60	1331010	1.9126	0.0279	AMIGO2	0.237836	Insomnia
ENSG00000179715	12	47423386	47680443	1103	98	1331010	0.75799	0.22423	PCED1B	0.559575	Insomnia
ENSG00000005175	12	48007070	48149844	559	36	1331010	-0.72798	0.76669	RPAP3	0.883834	Insomnia
ENSG00000111405	12	48053517	48169350	452	41	1331010	-0.52894	0.70158	ENDOU	0.855249	Insomnia
ENSG00000079337	12	48078455	48214823	561	53	1331010	-0.75588	0.77514	RAPGEF3	0.887061	Insomnia
ENSG00000211584	12	48097699	48226536	526	57	1331010	-0.63788	0.73822	SLC48A1	0.872438	Insomnia
ENSG00000061273	12	48126505	48276915	530	69	1331010	-0.33737	0.63208	HDAC7	0.822934	Insomnia
ENSG00000268069	12	48128706	48229787	378	58	1331010	-0.42319	0.66392	AC004466.1	0.83717	Insomnia
ENSG00000111424	12	48185320	48386831	733	98	1331010	1.1711	0.12078	VDR	0.447723	Insomnia
ENSG00000134291	12	48307352	48412661	494	55	1331010	1.1116	0.13315	TMEM106C	0.463353	Insomnia
ENSG00000139219	12	48316748	48448269	576	49	1331010	1.2885	0.098783	COL2A1	0.414708	Insomnia
ENSG00000257955	12	48363554	48469165	422	33	1331010	0.91113	0.18111	RP1-228P16.5	0.51926	Insomnia
ENSG00000079387	12	48386681	48550091	610	33	1331010	0.99983	0.1587	SENP1	0.494073	Insomnia
ENSG00000152556	12	48448922	48590187	524	31	1331010	0.862	0.19434	PFKM	0.531853	Insomnia
ENSG00000177981	12	48491571	48624996	575	31	1331010	0.98273	0.16287	ASB8	0.499437	Insomnia
ENSG00000177875	12	48527366	48629709	447	28	1331010	1.0616	0.14421	C12orf68	0.475171	Insomnia
ENSG00000269514	12	48542170	48645814	484	26	1331010	1.0795	0.14018	DKFZP779L1853	0.470092	Insomnia
ENSG00000172640	12	48546081	48647170	477	25	1331010	1.1254	0.1302	OR10AD1	0.459297	Insomnia
ENSG00000187166	12	48672763	48774062	309	22	1331010	2.0182	0.021787	H1FNT	0.211098	Insomnia
ENSG00000167528	12	48683791	48795197	347	29	1331010	2.0231	0.021532	ZNF641	0.210209	Insomnia
ENSG00000269282	12	48709919	48811738	291	31	1331010	2.0689	0.019277	AC024257.1	0.1973	Insomnia
ENSG00000139223	12	48816448	48916843	415	26	1331010	1.2947	0.097711	ANP32D	0.412498	Insomnia
ENSG00000177627	12	48826286	48940295	475	25	1331010	1.2858	0.099257	C12orf54	0.415542	Insomnia
ENSG00000197376	12	48851137	48973680	509	24	1331010	1.6436	0.050132	OR8S1	0.311638	Insomnia
ENSG00000167531	12	48911467	49013849	305	27	1331010	1.4729	0.070383	LALBA	0.36035	Insomnia
ENSG00000139620	12	48997184	49126021	259	15	1331010	1.0274	0.15211	KANSL2	0.48552	Insomnia
ENSG00000129315	12	49032247	49160681	306	23	1331010	0.99851	0.15902	CCNT1	0.494263	Insomnia
ENSG00000257987	12	49071218	49209569	323	40	1331010	0.60742	0.27179	LINC00935	0.602113	Insomnia
ENSG00000174233	12	49109975	49232820	268	41	1331010	0.29914	0.38242	ADCY6	0.683	Insomnia
ENSG00000167535	12	49157577	49272724	238	41	1331010	-0.25917	0.60225	CACNB3	0.808452	Insomnia
ENSG00000174243	12	49173547	49296625	287	43	1331010	0.31104	0.37789	DDX23	0.679892	Insomnia
ENSG00000172602	12	49200928	49309681	256	38	1331010	0.37458	0.35399	RND1	0.665231	Insomnia
ENSG00000272822	12	49247286	49401148	401	26	1331010	0.47606	0.31702	RP11-302B13.5	0.639538	Insomnia
ENSG00000139537	12	49247893	49375623	369	25	1331010	0.55485	0.2895	CCDC65	0.615865	Insomnia
ENSG00000134285	12	49265301	49370257	330	19	1331010	0.65651	0.25575	FKBP11	0.587572	Insomnia
ENSG00000255863	12	49265767	49383446	345	20	1331010	0.60638	0.27213	AC073610.5	0.602145	Insomnia
ENSG00000134287	12	49279506	49401334	306	21	1331010	0.12507	0.45024	ARF3	0.725984	Insomnia
ENSG00000169884	12	49309123	49415546	249	26	1331010	0.12053	0.45203	WNT10B	0.726401	Insomnia
ENSG00000125084	12	49322398	49425459	223	29	1331010	0.044219	0.48236	WNT1	0.746287	Insomnia
ENSG00000181418	12	49338932	49443092	201	35	1331010	-0.13121	0.5522	DDN	0.78268	Insomnia
ENSG00000181929	12	49346057	49462980	201	41	1331010	-0.36285	0.64164	PRKAG1	0.826718	Insomnia
ENSG00000167548	12	49362758	49503557	216	43	1331010	1.1939	0.11627	KMT2D	0.442881	Insomnia
ENSG00000167550	12	49408468	49513808	177	34	1331010	2.5741	0.005025	RHEBL1	0.109976	Insomnia
ENSG00000139549	12	49433204	49538602	206	33	1331010	3.5603	0.00018521	DHH	0.0198508	Insomnia
ENSG00000139636	12	49440919	49554683	229	34	1331010	3.7072	0.00010479	LMBR1L	0.0129817	Insomnia
ENSG00000123416	12	49471565	49575180	240	27	1331010	3.8886	5.0412e-05	TUBA1B	0.00921827	Insomnia
ENSG00000167552	12	49528579	49633107	258	31	1331010	3.9749	3.5201e-05	TUBA1A	0.00744377	Insomnia
ENSG00000167553	12	49532519	49717114	545	49	1331010	3.1693	0.00076416	TUBA1C	0.0458448	Insomnia
ENSG00000135406	12	49637035	49742465	365	37	1331010	1.237	0.10804	PRPH	0.429772	Insomnia
ENSG00000135451	12	49667019	49775514	368	35	1331010	1.6654	0.047918	TROAP	0.305133	Insomnia
ENSG00000186897	12	49676200	49780971	354	33	1331010	1.5668	0.058583	C1QL4	0.329981	Insomnia
ENSG00000178401	12	49690700	49801309	344	33	1331010	1.4213	0.07762	DNAJC22	0.37765	Insomnia
ENSG00000123352	12	49710367	49971205	641	42	1331010	0.9841	0.16253	SPATS2	0.499296	Insomnia
ENSG00000135519	12	49882940	50002091	280	28	1331010	0.72948	0.23285	KCNH3	0.567853	Insomnia
ENSG00000187778	12	49900327	50011936	260	26	1331010	1.0041	0.15766	MCRS1	0.492281	Insomnia
ENSG00000110844	12	49912001	50088449	414	29	1331010	1.373	0.084876	PRPF40B	0.390171	Insomnia
ENSG00000135436	12	49926668	50049422	282	25	1331010	1.4705	0.070719	FAM186B	0.36053	Insomnia
ENSG00000161791	12	49981724	50151948	496	26	1331010	1.6958	0.044963	FMNL3	0.296305	Insomnia
ENSG00000139644	12	50051508	50208717	518	30	1331010	1.5132	0.065111	TMBIM6	0.348016	Insomnia
ENSG00000167566	12	50134929	50272533	471	45	1331010	0.81002	0.20896	NCKAP5L	0.546251	Insomnia
ENSG00000186666	12	50181573	50286912	351	32	1331010	-0.029543	0.51178	BCDIN3D	0.762018	Insomnia
ENSG00000135472	12	50210679	50348000	435	57	1331010	0.41131	0.34042	FAIM2	0.656356	Insomnia
ENSG00000167580	12	50294524	50402664	267	45	1331010	0.28138	0.38921	AQP2	0.687373	Insomnia
ENSG00000161798	12	50305653	50409464	231	45	1331010	0.030125	0.48798	AQP5	0.749452	Insomnia
ENSG00000086159	12	50310977	50420922	235	39	1331010	-0.41766	0.6619	AQP6	0.836353	Insomnia
ENSG00000161800	12	50320706	50476919	295	38	1331010	-1.0299	0.84848	RACGAP1	0.923838	Insomnia
ENSG00000110881	12	50401331	50527394	215	25	1331010	-1.1082	0.86611	ASIC1	0.931329	Insomnia
ENSG00000066117	12	50428755	50544495	192	22	1331010	-0.67302	0.74953	SMARCD1	0.877057	Insomnia
ENSG00000167588	12	50447602	50555102	180	18	1331010	-0.30457	0.61965	GPD1	0.816527	Insomnia
ENSG00000178449	12	50455762	50564240	180	17	1331010	-0.15053	0.55983	COX14	0.787411	Insomnia
ENSG00000139624	12	50473575	50611288	214	18	1331010	-0.2635	0.60392	CERS5	0.809535	Insomnia
ENSG00000050405	12	50519571	50727329	364	18	1331010	-0.72285	0.76511	LIMA1	0.883277	Insomnia
ENSG00000269529	12	50640489	50741718	201	14	1331010	-1.0736	0.85849	AC140061.12	0.928051	Insomnia
ENSG00000185958	12	50670013	50840405	350	20	1331010	-0.87684	0.80971	FAM186A	0.903477	Insomnia
ENSG00000161813	12	50736166	50923787	389	23	1331010	-0.75825	0.77585	LARP4	0.887451	Insomnia
ENSG00000066084	12	50848768	51192450	674	27	1331010	-1.0907	0.8623	DIP2B	0.9293	Insomnia
ENSG00000123268	12	51107493	51264905	324	22	1331010	-0.96467	0.83264	ATF1	0.91483	Insomnia
ENSG00000186452	12	51186703	51331667	373	22	1331010	-1.0511	0.8534	TMPRSS12	0.925961	Insomnia
ENSG00000185432	12	51267255	51376300	354	27	1331010	0.49162	0.3115	METTL7A	0.634887	Insomnia
ENSG00000214511	12	51297705	51414289	371	26	1331010	0.80453	0.21054	HIGD1C	0.547157	Insomnia
ENSG00000110911	12	51323184	51472349	467	25	1331010	1.0348	0.15038	SLC11A2	0.483209	Insomnia
ENSG00000050426	12	51391745	51504207	315	21	1331010	0.97533	0.1647	LETMD1	0.50162	Insomnia
ENSG00000110925	12	51404990	51527447	356	25	1331010	0.95256	0.17041	CSRNP2	0.507664	Insomnia
ENSG00000135457	12	51437446	51616926	529	34	1331010	0.38662	0.34952	TFCP2	0.662578	Insomnia
ENSG00000184271	12	51530719	51661477	357	41	1331010	-0.64794	0.74149	POU6F1	0.873758	Insomnia
ENSG00000269339	12	51569860	51670085	250	36	1331010	-0.20864	0.58263	AC139768.1	0.798923	Insomnia
ENSG00000183283	12	51582076	51715146	392	30	1331010	0.60301	0.27325	DAZAP2	0.603166	Insomnia
ENSG00000170545	12	51588342	51714674	374	26	1331010	0.68204	0.24761	SMAGP	0.581712	Insomnia
ENSG00000110934	12	51624822	51768452	440	33	1331010	0.93456	0.17501	BIN2	0.51276	Insomnia
ENSG00000139610	12	51672227	51790463	361	32	1331010	1.3571	0.087382	CELA1	0.39551	Insomnia
ENSG00000139629	12	51695031	51836651	401	48	1331010	2.7204	0.0032601	GALNT6	0.0910744	Insomnia
ENSG00000050438	12	51735101	51952980	512	43	1331010	3.4993	0.00023321	SLC4A8	0.0225847	Insomnia
ENSG00000196876	12	51934050	52256648	773	54	1331010	-1.095	0.86323	SCN8A	0.929752	Insomnia
ENSG00000260415	12	52153789	52256636	290	42	1331010	-0.8903	0.81335	AC068987.1	0.905367	Insomnia
ENSG00000167612	12	52231744	52335448	373	58	1331010	1.0523	0.14633	ANKRD33	0.478011	Insomnia
ENSG00000139567	12	52250692	52367145	404	60	1331010	1.1675	0.12151	ACVRL1	0.448705	Insomnia
ENSG00000135503	12	52295451	52440862	387	62	1331010	1.5287	0.06317	ACVR1B	0.343437	Insomnia
ENSG00000161835	12	52350724	52459673	275	55	1331010	1.8595	0.031478	GRASP	0.251158	Insomnia
ENSG00000123358	12	52366616	52503291	376	55	1331010	1.3753	0.084525	NR4A1	0.389518	Insomnia
ENSG00000123395	12	52413030	52521278	330	39	1331010	0.67168	0.25089	C12orf44	0.583144	Insomnia
ENSG00000167767	12	52512780	52635784	482	62	1331010	-0.40385	0.65684	KRT80	0.834134	Insomnia
ENSG00000135480	12	52576304	52695970	460	55	1331010	2.137	0.016299	KRT7	0.180859	Insomnia
ENSG00000170442	12	52593084	52752947	703	59	1331010	2.1571	0.015499	KRT86	0.178563	Insomnia
ENSG00000205426	12	52629697	52735318	467	38	1331010	2.3286	0.0099412	KRT81	0.144999	Insomnia
ENSG00000170523	12	52658085	52765182	527	34	1331010	2.3526	0.0093221	KRT83	0.14097	Insomnia
ENSG00000267873	12	52659128	52759790	490	39	1331010	2.3414	0.0096065	AC121757.1	0.142345	Insomnia
ENSG00000135443	12	52703790	52811265	628	41	1331010	1.7488	0.040159	KRT85	0.28054	Insomnia
ENSG00000161849	12	52721596	52829436	580	41	1331010	1.5668	0.058576	KRT84	0.329981	Insomnia
ENSG00000161850	12	52737715	52850139	584	39	1331010	1.3939	0.081675	KRT82	0.385491	Insomnia
ENSG00000170454	12	52767854	52878309	604	31	1331010	0.32494	0.37261	KRT75	0.677047	Insomnia
ENSG00000185479	12	52790435	52895910	520	28	1331010	-0.9087	0.81825	KRT6B	0.908437	Insomnia
ENSG00000170465	12	52812300	52917569	530	21	1331010	-1.1723	0.87946	KRT6C	0.938386	Insomnia
ENSG00000205420	12	52830958	52937041	559	26	1331010	-1.0652	0.85661	KRT6A	0.927544	Insomnia
ENSG00000186081	12	52858359	52964471	580	48	1331010	-0.6627	0.74624	KRT5	0.875516	Insomnia
ENSG00000268716	12	52872915	52972980	541	52	1331010	-0.42891	0.66601	AC055736.1	0.837792	Insomnia
ENSG00000139648	12	52887693	52996931	570	65	1331010	-0.32526	0.62751	KRT71	0.820421	Insomnia
ENSG00000170484	12	52909566	53017609	545	55	1331010	-0.073137	0.52915	KRT74	0.769915	Insomnia
ENSG00000170486	12	52929373	53045322	630	55	1331010	0.63432	0.26293	KRT72	0.593816	Insomnia
ENSG00000186049	12	52951354	53062343	642	51	1331010	0.47982	0.31568	KRT73	0.639063	Insomnia
ENSG00000172867	12	52988342	53095948	575	50	1331010	1.0926	0.13728	KRT2	0.467517	Insomnia
ENSG00000167768	12	53018520	53124191	574	55	1331010	1.4715	0.070573	KRT1	0.360436	Insomnia
ENSG00000189182	12	53033410	53147247	598	47	1331010	1.2351	0.10839	KRT77	0.430357	Insomnia
ENSG00000185069	12	53111939	53221129	589	58	1331010	1.119	0.13158	KRT76	0.461449	Insomnia
ENSG00000186442	12	53133469	53239901	511	63	1331010	0.8432	0.19956	KRT3	0.537969	Insomnia
ENSG00000170477	12	53150333	53258335	517	67	1331010	0.7102	0.23879	KRT4	0.57395	Insomnia
ENSG00000185640	12	53165194	53278079	571	59	1331010	-0.38784	0.65093	KRT79	0.831568	Insomnia
ENSG00000170423	12	53181588	53292876	607	59	1331010	-0.92369	0.82218	KRT78	0.90994	Insomnia
ENSG00000170421	12	53240977	53393738	693	49	1331010	-0.80504	0.7896	KRT8	0.894771	Insomnia
ENSG00000111057	12	53292655	53396685	344	45	1331010	-0.71528	0.76278	KRT18	0.882544	Insomnia
ENSG00000063046	12	53349942	53485993	394	40	1331010	-0.47296	0.68188	EIF4B	0.844663	Insomnia
ENSG00000111077	12	53390753	53508156	346	38	1331010	-0.076678	0.53056	TENC1	0.770437	Insomnia
ENSG00000167778	12	53408388	53523204	363	41	1331010	0.00063046	0.49975	SPRYD3	0.754947	Insomnia
ENSG00000167779	12	53441220	53546129	305	32	1331010	0.41484	0.33913	IGFBP6	0.655391	Insomnia
ENSG00000167780	12	53447302	53568322	349	36	1331010	0.5554	0.28931	SOAT2	0.615572	Insomnia
ENSG00000139631	12	53501447	53625135	367	36	1331010	0.56439	0.28624	CSAD	0.613307	Insomnia
ENSG00000139651	12	53524484	53634596	293	37	1331010	0.63403	0.26303	ZNF740	0.593874	Insomnia
ENSG00000139626	12	53535102	53651091	311	44	1331010	0.54245	0.29375	ITGB7	0.619587	Insomnia
ENSG00000172819	12	53554354	53676764	330	51	1331010	1.1858	0.11786	RARG	0.44445	Insomnia
ENSG00000182544	12	53595035	53698189	251	41	1331010	1.6818	0.046305	MFSD5	0.299855	Insomnia
ENSG00000135476	12	53612083	53737427	306	35	1331010	2.1511	0.015736	ESPL1	0.179017	Insomnia
ENSG00000123349	12	53639075	53743234	258	27	1331010	2.3341	0.0097951	PFDN5	0.143636	Insomnia
ENSG00000139637	12	53643470	53750961	259	28	1331010	2.4591	0.006964	C12orf10	0.123705	Insomnia
ENSG00000094914	12	53651240	53768648	287	31	1331010	2.4604	0.0069393	AAAS	0.123705	Insomnia
ENSG00000170374	12	53670362	53789099	273	35	1331010	2.1913	0.014216	SP7	0.171328	Insomnia
ENSG00000185591	12	53723960	53860230	316	30	1331010	1.0512	0.14658	SP1	0.478108	Insomnia
ENSG00000135409	12	53767639	53875318	239	32	1331010	0.064829	0.47416	AMHR2	0.740749	Insomnia
ENSG00000205352	12	53785389	53890429	214	31	1331010	0.29571	0.38373	PRR13	0.684059	Insomnia
ENSG00000197111	12	53785525	53924946	272	37	1331010	0.50643	0.30628	PCBP2	0.630513	Insomnia
ENSG00000139625	12	53824274	53943847	223	41	1331010	0.96881	0.16632	MAP3K12	0.503081	Insomnia
ENSG00000139546	12	53844705	53950215	194	34	1331010	1.3128	0.094628	TARBP2	0.407046	Insomnia
ENSG00000267281	12	53850472	54069763	573	37	1331010	1.8831	0.029844	RP11-793H13.10	0.244888	Insomnia
ENSG00000139574	12	53850474	53951422	197	33	1331010	1.2922	0.098135	NPFF	0.41289	Insomnia
ENSG00000170653	12	53851640	54070199	573	37	1331010	1.894	0.02911	ATF7	0.241591	Insomnia
ENSG00000135390	12	53976510	54121192	495	37	1331010	1.4934	0.067673	ATP5G2	0.354106	Insomnia
ENSG00000012822	12	54054903	54171529	358	48	1331010	0.91584	0.17988	CALCOCO1	0.518058	Insomnia
ENSG00000123364	12	54282535	54390328	299	39	1331010	2.6422	0.0041182	HOXC13	0.100986	Insomnia
ENSG00000123407	12	54298618	54402740	259	33	1331010	2.0249	0.02144	HOXC12	0.210191	Insomnia
ENSG00000123388	12	54316910	54421427	225	39	1331010	1.9736	0.024213	HOXC11	0.222727	Insomnia
ENSG00000180818	12	54328849	54434063	226	43	1331010	1.7373	0.041165	HOXC10	0.283826	Insomnia
ENSG00000273049	12	54329629	54478672	305	53	1331010	1.1784	0.11931	RP11-834C11.12	0.446087	Insomnia
ENSG00000197757	12	54334408	54474607	285	51	1331010	1.1276	0.12974	HOXC6	0.458452	Insomnia
ENSG00000180806	12	54338679	54447121	219	43	1331010	1.2421	0.10709	HOXC9	0.428495	Insomnia
ENSG00000037965	12	54352832	54457570	201	41	1331010	0.15378	0.43889	HOXC8	0.718725	Insomnia
ENSG00000198353	12	54360715	54499813	247	56	1331010	-0.63145	0.73613	HOXC4	0.871395	Insomnia
ENSG00000172789	12	54376637	54479142	188	42	1331010	-0.91421	0.8197	HOXC5	0.908883	Insomnia
ENSG00000273266	12	54397661	54499814	178	40	1331010	-1.098	0.86389	HOXC4	0.930148	Insomnia
ENSG00000123415	12	54508529	54632778	291	41	1331010	0.97965	0.16363	SMUG1	0.500308	Insomnia
ENSG00000094916	12	54574724	54723886	232	44	1331010	1.7827	0.037319	CBX5	0.270184	Insomnia
ENSG00000135486	12	54623977	54730872	130	30	1331010	1.3677	0.085697	HNRNPA1	0.391544	Insomnia
ENSG00000123405	12	54635895	54744905	127	27	1331010	1.6021	0.054572	NFE2	0.320742	Insomnia
ENSG00000111481	12	54644986	54795633	196	38	1331010	1.6995	0.044614	COPZ1	0.294942	Insomnia
ENSG00000139572	12	54706229	54808271	169	32	1331010	1.3856	0.082937	GPR84	0.387801	Insomnia
ENSG00000161642	12	54712917	54835082	217	39	1331010	1.1394	0.12728	ZNF385A	0.455094	Insomnia
ENSG00000161638	12	54739045	54863244	261	34	1331010	0.74429	0.22835	ITGA5	0.564016	Insomnia
ENSG00000170627	12	54799734	54917386	332	35	1331010	0.49172	0.31146	GTSF1	0.634887	Insomnia
ENSG00000123338	12	54841495	54987726	446	79	1331010	1.3772	0.084221	NCKAP1L	0.389268	Insomnia
ENSG00000123360	12	54893134	55023023	354	72	1331010	0.74312	0.2287	PDE1B	0.564588	Insomnia
ENSG00000135447	12	54919171	55032443	306	59	1331010	1.0409	0.14896	PPP1R1A	0.481263	Insomnia
ENSG00000135413	12	54974595	55078679	298	38	1331010	-0.26023	0.60266	LACRT	0.808605	Insomnia
ENSG00000161634	12	54988375	55092277	326	41	1331010	-0.25066	0.59896	DCD	0.807371	Insomnia
ENSG00000172551	12	55174303	55302177	566	29	1331010	0.81813	0.20664	MUCL1	0.543988	Insomnia
ENSG00000135426	12	55291802	55428530	662	53	1331010	-0.10096	0.54021	TESPA1	0.774955	Insomnia
ENSG00000123307	12	55363729	55473798	433	48	1331010	0.098445	0.46079	NEUROD4	0.732537	Insomnia
ENSG00000170605	12	55473465	55574586	383	10	1331010	-0.17103	0.5679	OR9K2	0.791589	Insomnia
ENSG00000179919	12	55564809	55665759	318	19	1331010	0.11022	0.45612	OR10A7	0.729838	Insomnia
ENSG00000197706	12	55590982	55692086	274	25	1331010	0.19242	0.42371	OR6C74	0.709324	Insomnia
ENSG00000188324	12	55638072	55739016	314	35	1331010	1.1655	0.12191	OR6C6	0.449156	Insomnia
ENSG00000205330	12	55664346	55765408	328	28	1331010	1.4387	0.075111	OR6C1	0.371813	Insomnia
ENSG00000205329	12	55675485	55776420	345	25	1331010	1.4804	0.069381	OR6C3	0.358437	Insomnia
ENSG00000187857	12	55708895	55809833	375	18	1331010	1.5058	0.066055	OR6C75	0.350347	Insomnia
ENSG00000205328	12	55744214	55845289	366	22	1331010	1.342	0.089795	OR6C65	0.399841	Insomnia
ENSG00000185821	12	55770038	55870976	386	24	1331010	0.90718	0.18216	OR6C76	0.520403	Insomnia
ENSG00000179695	12	55795998	55896936	460	27	1331010	0.76818	0.22119	OR6C2	0.556467	Insomnia
ENSG00000184954	12	55812984	55913922	496	33	1331010	0.70586	0.24014	OR6C70	0.575913	Insomnia
ENSG00000205327	12	55836147	55937100	517	25	1331010	0.76278	0.2228	OR6C68	0.557965	Insomnia
ENSG00000179626	12	55894983	55996028	510	27	1331010	0.41967	0.33736	OR6C4	0.654546	Insomnia
ENSG00000179615	12	55918199	56019128	477	32	1331010	0.051791	0.47935	OR2AP1	0.743803	Insomnia
ENSG00000175398	12	55980644	56081638	421	51	1331010	-0.38393	0.64948	OR10P1	0.83113	Insomnia
ENSG00000170439	12	56025330	56128395	317	46	1331010	-0.25449	0.60044	METTL7B	0.808129	Insomnia
ENSG00000135424	12	56028352	56159827	338	50	1331010	-0.41904	0.66241	ITGA7	0.836419	Insomnia
ENSG00000135441	12	56059820	56163871	195	39	1331010	-1.6301	0.94846	BLOC1S1	0.972238	Insomnia
ENSG00000258311	12	56059820	56168487	205	42	1331010	-1.6599	0.95154	RP11-644F5.10	0.974191	Insomnia
ENSG00000135437	12	56064151	56168489	200	41	1331010	-1.5873	0.94378	RDH5	0.969942	Insomnia
ENSG00000135404	12	56069107	56173491	185	39	1331010	-1.607	0.94597	CD63	0.971168	Insomnia
ENSG00000135414	12	56087064	56200911	176	41	1331010	-1.0821	0.8604	GDF11	0.928245	Insomnia
ENSG00000205323	12	56096247	56261540	238	52	1331010	-0.82044	0.79402	SARNP	0.896647	Insomnia
ENSG00000257390	12	56101059	56271330	238	53	1331010	-0.45499	0.67544	RP11-762I7.5	0.841454	Insomnia
ENSG00000123353	12	56161703	56265663	143	37	1331010	-0.30228	0.61878	ORMDL2	0.816461	Insomnia
ENSG00000135392	12	56164744	56274608	149	39	1331010	0.38685	0.34943	DNAJC14	0.662578	Insomnia
ENSG00000123342	12	56179217	56286750	139	36	1331010	0.51025	0.30494	MMP19	0.629017	Insomnia
ENSG00000170473	12	56245197	56376402	186	28	1331010	1.4317	0.076109	WIBG	0.373843	Insomnia
ENSG00000065357	12	56271103	56397811	219	33	1331010	1.6377	0.050737	DGKA	0.312804	Insomnia
ENSG00000185664	12	56297889	56417101	231	37	1331010	1.5096	0.065572	PMEL	0.34856	Insomnia
ENSG00000123374	12	56310553	56416568	201	37	1331010	1.6811	0.046371	CDK2	0.30009	Insomnia
ENSG00000111540	12	56317697	56438490	221	38	1331010	1.588	0.056149	RAB5B	0.323657	Insomnia
ENSG00000139531	12	56340964	56450425	216	34	1331010	1.5868	0.056283	SUOX	0.324101	Insomnia
ENSG00000123411	12	56351443	56482219	306	29	1331010	1.4019	0.080465	IKZF4	0.383069	Insomnia
ENSG00000197728	12	56385637	56488116	250	32	1331010	0.95779	0.16909	RPS26	0.506421	Insomnia
ENSG00000065361	12	56423641	56547289	288	43	1331010	0.73569	0.23096	ERBB3	0.566309	Insomnia
ENSG00000257411	12	56445115	56553073	252	41	1331010	0.60251	0.27342	RP11-603J24.9	0.603243	Insomnia
ENSG00000170515	12	56448103	56557691	248	46	1331010	0.52479	0.29987	PA2G4	0.625244	Insomnia
ENSG00000229117	12	56460370	56561727	204	47	1331010	0.77247	0.21992	RPL41	0.555297	Insomnia
ENSG00000135482	12	56461943	56566278	206	48	1331010	0.84323	0.19955	ZC3H10	0.537969	Insomnia
ENSG00000139641	12	56462034	56588455	248	53	1331010	0.60709	0.27189	ESYT1	0.602125	Insomnia
ENSG00000196465	12	56496040	56603431	203	39	1331010	-0.45654	0.676	MYL6B	0.841611	Insomnia
ENSG00000092841	12	56501945	56607280	202	38	1331010	-0.64147	0.73939	MYL6	0.872798	Insomnia
ENSG00000139613	12	56506767	56633351	242	44	1331010	-0.84476	0.80088	SMARCC2	0.900046	Insomnia
ENSG00000181852	12	56548285	56665717	214	38	1331010	-0.91578	0.82011	RNF41	0.909081	Insomnia
ENSG00000139579	12	56565799	56673638	200	36	1331010	-1.2082	0.88651	NABP2	0.941747	Insomnia
ENSG00000139540	12	56573833	56681630	200	33	1331010	-0.99963	0.84126	SLC39A5	0.919493	Insomnia
ENSG00000139645	12	56581591	56702175	229	30	1331010	-0.95877	0.83116	ANKRD52	0.914151	Insomnia
ENSG00000135469	12	56610642	56714750	183	21	1331010	-1.5053	0.93387	COQ10A	0.965186	Insomnia
ENSG00000062485	12	56615483	56744176	226	21	1331010	-1.3954	0.91856	CS	0.95735	Insomnia
ENSG00000144785	12	56629700	56759843	229	21	1331010	-0.77814	0.78176	RP11-977G19.10	0.890785	Insomnia
ENSG00000257727	12	56653626	56760120	196	20	1331010	-0.60531	0.72751	CNPY2	0.867953	Insomnia
ENSG00000135473	12	56660007	56777837	208	24	1331010	0.14832	0.44104	PAN2	0.71993	Insomnia
ENSG00000110944	12	56682663	56784193	176	23	1331010	0.39245	0.34736	IL23A	0.660909	Insomnia
ENSG00000170581	12	56685381	56803939	196	28	1331010	0.44607	0.32777	STAT2	0.648865	Insomnia
ENSG00000175336	12	56704353	56806607	163	30	1331010	0.64199	0.26044	APOF	0.591411	Insomnia
ENSG00000111602	12	56760903	56893187	305	34	1331010	0.40938	0.34113	TIMELESS	0.656874	Insomnia
ENSG00000135517	12	56793286	56912950	278	33	1331010	-0.19579	0.57761	MIP	0.796505	Insomnia
ENSG00000176422	12	56812301	56914763	251	37	1331010	-0.017582	0.50701	SPRYD4	0.758975	Insomnia
ENSG00000135423	12	56814736	56932198	308	31	1331010	-0.42634	0.66507	GLS2	0.837516	Insomnia
ENSG00000076067	12	56865713	57034745	351	44	1331010	0.066421	0.47352	RBMS2	0.740189	Insomnia
ENSG00000076108	12	56939380	57080600	308	42	1331010	1.2648	0.10297	BAZ2A	0.42178	Insomnia
ENSG00000110955	12	56981959	57089798	250	37	1331010	1.757	0.039462	ATP5B	0.277193	Insomnia
ENSG00000110958	12	57007127	57132159	278	30	1331010	1.786	0.037051	PTGES3	0.269755	Insomnia
ENSG00000196531	12	57056212	57175412	209	30	1331010	1.7074	0.043872	NACA	0.29324	Insomnia
ENSG00000198056	12	57075380	57196157	200	34	1331010	1.3501	0.088484	PRIM1	0.397667	Insomnia
ENSG00000025423	12	57095945	57231574	250	44	1331010	1.2539	0.10494	HSD17B6	0.425063	Insomnia
ENSG00000170426	12	57266938	57378189	338	31	1331010	1.6734	0.047121	SDR9C7	0.302908	Insomnia
ENSG00000139547	12	57295219	57403158	284	30	1331010	0.97639	0.16444	RDH16	0.50127	Insomnia
ENSG00000166856	12	57338230	57440468	251	26	1331010	-0.11813	0.54702	GPR182	0.779681	Insomnia
ENSG00000268162	12	57340745	57441335	247	26	1331010	-0.10283	0.54095	HBCBP	0.775225	Insomnia
ENSG00000166860	12	57342618	57450230	269	20	1331010	0.034552	0.48622	ZBTB39	0.748362	Insomnia
ENSG00000166863	12	57353784	57472667	282	20	1331010	0.077612	0.46907	TAC3	0.737994	Insomnia
ENSG00000166866	12	57372301	57494982	294	25	1331010	0.66606	0.25269	MYO1A	0.584625	Insomnia
ENSG00000166881	12	57399426	57531846	306	36	1331010	0.72868	0.2331	TMEM194A	0.568124	Insomnia
ENSG00000166886	12	57432677	57539259	241	42	1331010	0.8793	0.18962	NAB2	0.527189	Insomnia
ENSG00000166888	12	57439191	57575922	275	45	1331010	1.4662	0.071299	STAT6	0.362365	Insomnia
ENSG00000123384	12	57472276	57657134	380	66	1331010	2.0196	0.021715	LRP1	0.211004	Insomnia
ENSG00000182379	12	57560578	57670232	202	35	1331010	1.8586	0.031545	NXPH4	0.251158	Insomnia
ENSG00000182199	12	57573110	57678718	200	39	1331010	1.9775	0.023992	SHMT2	0.222086	Insomnia
ENSG00000185633	12	57578686	57684498	199	40	1331010	2.0113	0.022148	NDUFA4L2	0.212438	Insomnia
ENSG00000185482	12	57587236	57694976	198	40	1331010	2.0791	0.018802	STAC3	0.19442	Insomnia
ENSG00000258830	12	57593392	57740267	266	33	1331010	2.0271	0.021324	RP11-123K3.4	0.209917	Insomnia
ENSG00000179912	12	57593392	57874788	535	38	1331010	2.1902	0.014254	R3HDM2	0.171522	Insomnia
ENSG00000268367	12	57760198	57860536	200	27	1331010	1.8518	0.032029	AC126614.1	0.252291	Insomnia
ENSG00000175189	12	57778543	57894611	243	38	1331010	2.4033	0.0081245	INHBC	0.132932	Insomnia
ENSG00000139269	12	57796106	57903063	227	38	1331010	2.6401	0.0041441	INHBE	0.101116	Insomnia
ENSG00000111087	12	57803918	57916045	234	38	1331010	2.6759	0.0037264	GLI1	0.0977715	Insomnia
ENSG00000123329	12	57816038	57932597	237	35	1331010	2.7099	0.0033654	ARHGAP9	0.0922898	Insomnia
ENSG00000166986	12	57819228	57961352	278	34	1331010	2.9705	0.0014866	MARS	0.0646045	Insomnia
ENSG00000175197	12	57860371	57964300	188	24	1331010	2.6063	0.0045769	DDIT3	0.105827	Insomnia
ENSG00000166987	12	57864493	57973931	185	23	1331010	2.6059	0.0045819	MBD6	0.105827	Insomnia
ENSG00000175203	12	57873885	57991114	207	27	1331010	2.7321	0.0031466	DCTN2	0.0897322	Insomnia
ENSG00000155980	12	57893781	58030415	253	35	1331010	2.7805	0.0027138	KIF5A	0.0851544	Insomnia
ENSG00000166908	12	57934957	58047198	226	43	1331010	2.3878	0.0084758	PIP4K2C	0.135914	Insomnia
ENSG00000178498	12	57948405	58053587	246	40	1331010	1.5771	0.057382	DTX3	0.327798	Insomnia
ENSG00000240771	12	57953963	58063162	292	37	1331010	1.7652	0.038765	ARHGEF25	0.275622	Insomnia
ENSG00000135502	12	57963310	58069934	310	36	1331010	1.3811	0.08363	SLC26A10	0.388984	Insomnia
ENSG00000135454	12	57967193	58077138	332	35	1331010	1.1695	0.1211	B4GALNT1	0.44825	Insomnia
ENSG00000135506	12	58037738	58165340	395	31	1331010	-0.2647	0.60438	OS9	0.809713	Insomnia
ENSG00000135439	12	58068980	58185940	303	26	1331010	-0.42938	0.66618	AGAP2	0.837792	Insomnia
ENSG00000255737	12	58070054	58172139	267	26	1331010	-0.33385	0.63075	AGAP2-AS1	0.822406	Insomnia
ENSG00000135452	12	58081796	58193994	271	25	1331010	-0.36762	0.64342	TSPAN31	0.827571	Insomnia
ENSG00000135446	12	58091510	58199796	249	32	1331010	-0.33538	0.63133	CDK4	0.822613	Insomnia
ENSG00000139266	12	58098881	58204190	234	31	1331010	-0.49787	0.69071	2024-03-09	0.849332	Insomnia
ENSG00000111012	12	58106117	58212769	226	30	1331010	-0.49811	0.6908	CYP27B1	0.849332	Insomnia
ENSG00000037897	12	58112254	58216576	224	29	1331010	-0.52596	0.70054	METTL1	0.854771	Insomnia
ENSG00000123427	12	58115275	58226324	239	31	1331010	-0.1976	0.57832	METTL21B	0.79719	Insomnia
ENSG00000257921	12	58116811	58230829	252	23	1331010	-0.074179	0.52957	RP11-571M6.15	0.770114	Insomnia
ENSG00000123297	12	58126372	58251854	273	24	1331010	0.16869	0.43302	TSFM	0.715252	Insomnia
ENSG00000135407	12	58141159	58262487	267	23	1331010	0.31699	0.37563	AVIL	0.678367	Insomnia
ENSG00000175215	12	58163710	58290522	281	24	1331010	0.43564	0.33155	CTDSP2	0.650953	Insomnia
ENSG00000166896	12	58285324	58401052	339	21	1331010	1.2254	0.11022	XRCC6BP1	0.433116	Insomnia
ENSG00000258231	12	58887907	59256842	1266	84	1331010	-0.52975	0.70186	RP11-362K2.2	0.855323	Insomnia
ENSG00000139263	12	59215931	59364303	542	33	1331010	1.1744	0.12012	LRIG3	0.446578	Insomnia
ENSG00000257230	12	59867059	59967965	324	33	1331010	1.1766	0.11967	RP11-272B17.2	0.446147	Insomnia
ENSG00000118596	12	59939848	60226395	1036	51	1331010	0.61401	0.2696	SLC16A7	0.599957	Insomnia
ENSG00000198673	12	62052040	62722931	2520	121	1331010	0.96728	0.1667	FAM19A2	0.503207	Insomnia
ENSG00000135655	12	62604119	62861211	841	41	1331010	0.56855	0.28483	USP15	0.611867	Insomnia
ENSG00000061987	12	62810597	63041363	730	39	1331010	0.16119	0.43597	MON2	0.717453	Insomnia
ENSG00000221949	12	62945531	63047214	262	31	1331010	0.37773	0.35282	C12orf61	0.664857	Insomnia
ENSG00000111110	12	62987762	63378817	1348	143	1331010	1.0225	0.15328	PPM1H	0.486513	Insomnia
ENSG00000166148	12	63489014	63594722	454	29	1331010	-1.0799	0.8599	AVPR1A	0.928167	Insomnia
ENSG00000177990	12	63902693	64112719	816	34	1331010	-0.255	0.60064	DPY19L2	0.808129	Insomnia
ENSG00000118600	12	64123583	64253338	429	32	1331010	0.032177	0.48717	TMEM5	0.748991	Insomnia
ENSG00000196935	12	64188073	64591613	871	95	1331010	-0.48796	0.68721	SRGAP1	0.847649	Insomnia
ENSG00000174206	12	64530096	64666076	296	33	1331010	0.16877	0.43299	C12orf66	0.715252	Insomnia
ENSG00000185306	12	64610217	64834972	639	45	1331010	0.22045	0.41276	C12orf56	0.70303	Insomnia
ENSG00000184575	12	64748130	64894907	338	30	1331010	0.63985	0.26114	XPOT	0.591803	Insomnia
ENSG00000183735	12	64795660	64945888	380	47	1331010	0.7152	0.23724	TBK1	0.572412	Insomnia
ENSG00000153179	12	64954293	65141347	503	49	1331010	-1.0453	0.85207	RASSF3	0.925394	Insomnia
ENSG00000268028	12	65040189	65140329	253	34	1331010	-0.68973	0.75482	AC025262.1	0.879095	Insomnia
ENSG00000135677	12	65057225	65203227	325	39	1331010	-0.61062	0.72927	GNS	0.868543	Insomnia
ENSG00000111490	12	65124589	65324812	446	68	1331010	-0.40876	0.65864	TBC1D30	0.834808	Insomnia
ENSG00000156076	12	65394406	65565346	427	50	1331010	-0.32431	0.62715	WIF1	0.820347	Insomnia
ENSG00000174106	12	65513351	65692107	448	47	1331010	-1.2398	0.89247	LEMD3	0.944649	Insomnia
ENSG00000174099	12	65622423	65932024	749	48	1331010	1.4855	0.068708	MSRB3	0.356102	Insomnia
ENSG00000149948	12	66167911	66410075	517	45	1331010	1.2494	0.10575	HMGA2	0.426374	Insomnia
ENSG00000197301	12	66195120	66325947	270	29	1331010	0.24982	0.40136	RP11-366L20.2	0.695093	Insomnia
ENSG00000267942	12	66241518	66367967	230	44	1331010	1.3328	0.091304	AC090673.2	0.401836	Insomnia
ENSG00000139233	12	66466842	66574548	313	19	1331010	-0.53146	0.70245	LLPH	0.855563	Insomnia
ENSG00000228144	12	66467697	66613765	403	26	1331010	-0.74747	0.77261	TMBIM4	0.886162	Insomnia
ENSG00000155957	12	66467709	66613852	403	26	1331010	-0.74747	0.77261	TMBIM4	0.886162	Insomnia
ENSG00000090376	12	66532659	66698402	487	54	1331010	0.25154	0.4007	IRAK3	0.6948	Insomnia
ENSG00000127311	12	66646325	66787423	432	30	1331010	0.42964	0.33373	HELB	0.652196	Insomnia
ENSG00000155974	12	66691211	67247966	1952	145	1331010	0.79201	0.21418	GRIP1	0.550098	Insomnia
ENSG00000111530	12	67613061	67763731	537	29	1331010	-0.36992	0.64428	CAND1	0.828033	Insomnia
ENSG00000127334	12	67992118	68109186	351	39	1331010	0.40528	0.34264	DYRK2	0.657779	Insomnia
ENSG00000111537	12	68498548	68603527	386	27	1331010	0.31182	0.37759	IFNG	0.679783	Insomnia
ENSG00000111536	12	68545131	68669601	530	45	1331010	0.078894	0.46856	IL26	0.737669	Insomnia
ENSG00000127318	12	68592022	68697387	405	41	1331010	0.029638	0.48818	IL22	0.749577	Insomnia
ENSG00000111554	12	68616223	68776161	549	59	1331010	0.41109	0.3405	MDM1	0.656366	Insomnia
ENSG00000127314	12	68954619	69104372	540	33	1331010	-1.5361	0.93774	RAP1B	0.967216	Insomnia
ENSG00000111581	12	69030514	69186785	474	46	1331010	-0.85664	0.80418	NUP107	0.901218	Insomnia
ENSG00000175782	12	69089886	69237508	452	51	1331010	-0.67193	0.74919	SLC35E3	0.877035	Insomnia
ENSG00000251695	12	69136125	69237743	309	37	1331010	-0.47858	0.68388	AC124890.1	0.846278	Insomnia
ENSG00000135679	12	69151956	69289214	426	65	1331010	-0.087841	0.535	MDM2	0.772285	Insomnia
ENSG00000135678	12	69185977	69415350	759	97	1331010	-0.43675	0.66885	CPM	0.838888	Insomnia
ENSG00000111605	12	69583317	69718138	397	40	1331010	-0.15083	0.55994	CPSF6	0.787507	Insomnia
ENSG00000090382	12	69692121	69798014	397	25	1331010	0.57592	0.28233	LYZ	0.61034	Insomnia
ENSG00000127337	12	69703483	69834576	537	38	1331010	0.80108	0.21154	YEATS4	0.548262	Insomnia
ENSG00000166225	12	69814129	70023562	692	43	1331010	-0.76274	0.77719	FRS2	0.887972	Insomnia
ENSG00000166226	12	69929114	70045350	433	45	1331010	-0.094225	0.53753	CCT2	0.773605	Insomnia
ENSG00000198812	12	69952351	70054942	393	45	1331010	0.016603	0.49338	LRRC10	0.752174	Insomnia
ENSG00000127325	12	69987140	70143256	645	52	1331010	0.63867	0.26152	BEST3	0.592167	Insomnia
ENSG00000127328	12	70082461	70266984	592	41	1331010	0.018389	0.49266	RAB3IP	0.751529	Insomnia
ENSG00000258052	12	70145449	70299143	581	36	1331010	-0.74441	0.77168	AC025263.3	0.885712	Insomnia
ENSG00000166268	12	70169084	70402877	1048	60	1331010	-1.5133	0.9349	MYRFL	0.965518	Insomnia
ENSG00000111596	12	70586774	70798773	831	37	1331010	1.1595	0.12313	CNOT2	0.449925	Insomnia
ENSG00000135643	12	70710056	70878072	616	52	1331010	1.9549	0.025296	KCNMB4	0.228502	Insomnia
ENSG00000127329	12	70860630	71081220	912	91	1331010	0.14538	0.44221	PTPRB	0.720545	Insomnia
ENSG00000153233	12	70981853	71364623	1480	130	1331010	0.53475	0.29641	PTPRR	0.62185	Insomnia
ENSG00000258053	12	71391182	71562027	612	29	1331010	-0.86275	0.80586	CTD-2021H9.3	0.901871	Insomnia
ENSG00000127324	12	71468865	71885678	1432	86	1331010	-0.98894	0.83865	TSPAN8	0.918313	Insomnia
ENSG00000139292	12	71783550	72030090	963	69	1331010	-0.71313	0.76212	LGR5	0.882158	Insomnia
ENSG00000133858	12	71953252	72111505	523	39	1331010	-0.58389	0.72035	ZFC3H1	0.864379	Insomnia
ENSG00000173451	12	72006789	72124419	371	41	1331010	-1.1969	0.88433	THAP2	0.940489	Insomnia
ENSG00000258064	12	72017984	72142748	411	49	1331010	-0.71904	0.76394	RP11-293I14.2	0.882681	Insomnia
ENSG00000139291	12	72029867	72147836	396	47	1331010	-0.42312	0.6639	TMEM19	0.83717	Insomnia
ENSG00000080371	12	72098654	72234699	467	44	1331010	-0.079591	0.53172	RAB21	0.770832	Insomnia
ENSG00000121749	12	72183487	72370629	598	49	1331010	-0.927	0.82304	TBC1D15	0.910522	Insomnia
ENSG00000139287	12	72282626	72630398	1053	63	1331010	-0.046973	0.51873	TPH2	0.765141	Insomnia
ENSG00000072657	12	72431046	73109422	1628	102	1331010	-0.67135	0.749	TRHDE	0.876974	Insomnia
ENSG00000253719	12	74881551	74985223	440	30	1331010	2.7031	0.0034344	ATXN7L3B	0.0929626	Insomnia
ENSG00000166006	12	75383857	75653648	701	58	1331010	3.2988	0.00048555	KCNC2	0.0363268	Insomnia
ENSG00000180881	12	75619759	75834708	537	36	1331010	0.47663	0.31681	CAPS2	0.639452	Insomnia
ENSG00000173401	12	75678419	75814340	362	29	1331010	0.48335	0.31442	GLIPR1L1	0.637949	Insomnia
ENSG00000180481	12	75734850	75876468	393	18	1331010	-0.45133	0.67413	GLIPR1L2	0.841141	Insomnia
ENSG00000139278	12	75824460	75947633	336	23	1331010	-0.33341	0.63059	GLIPR1	0.822254	Insomnia
ENSG00000111615	12	75840684	75955416	308	23	1331010	-0.30007	0.61794	KRR1	0.816387	Insomnia
ENSG00000139289	12	76369227	76477712	263	39	1331010	-0.9546	0.83011	PHLDA1	0.913703	Insomnia
ENSG00000187109	12	76388670	76528813	262	42	1331010	-1.0345	0.84956	NAP1L1	0.92447	Insomnia
ENSG00000179941	12	76688254	76792222	277	41	1331010	-0.049286	0.51965	BBS10	0.765565	Insomnia
ENSG00000091039	12	76695577	77003589	894	49	1331010	0.37663	0.35323	OSBPL8	0.665019	Insomnia
ENSG00000186908	12	77107368	77297476	688	38	1331010	1.1542	0.12421	ZDHHC17	0.451334	Insomnia
ENSG00000175183	12	77202495	77322840	415	43	1331010	0.90737	0.1821	CSRP2	0.520403	Insomnia
ENSG00000165891	12	77365027	77509360	626	76	1331010	1.7874	0.036933	E2F7	0.26914	Insomnia
ENSG00000268519	12	77899297	78000568	515	24	1331010	0.69366	0.24395	AC073528.1	0.578672	Insomnia
ENSG00000067798	12	78174685	78656790	1809	130	1331010	-0.9921	0.83943	NAV3	0.918675	Insomnia
ENSG00000067715	12	79207773	79895788	1879	104	1331010	3.5717	0.00017732	SYT1	0.019442	Insomnia
ENSG00000177425	12	79918759	80134877	348	31	1331010	2.1713	0.014954	PAWR	0.175849	Insomnia
ENSG00000058272	12	80117343	80379240	424	22	1331010	2.439	0.0073632	PPP1R12A	0.127357	Insomnia
ENSG00000269531	12	80148742	80252321	164	14	1331010	2.2626	0.011832	AC073569.1	0.156289	Insomnia
ENSG00000165899	12	80553233	80822870	742	54	1331010	-0.010012	0.50399	OTOGL	0.756977	Insomnia
ENSG00000139304	12	80749774	81122802	1217	78	1331010	0.18604	0.42621	PTPRQ	0.711116	Insomnia
ENSG00000111046	12	81051277	81153253	370	33	1331010	0.2537	0.39986	MYF6	0.694071	Insomnia
ENSG00000111049	12	81060691	81163452	371	35	1331010	0.239	0.40555	MYF5	0.69815	Insomnia
ENSG00000111052	12	81136299	81381704	855	60	1331010	0.023038	0.49081	LIN7A	0.750445	Insomnia
ENSG00000111058	12	81281594	81700533	1669	59	1331010	0.7893	0.21497	ACSS3	0.550127	Insomnia
ENSG00000139220	12	81602045	82203332	1783	87	1331010	1.5395	0.061841	PPFIA2	0.339316	Insomnia
ENSG00000133773	12	82567460	82802584	590	31	1331010	0.24873	0.40179	CCDC59	0.69527	Insomnia
ENSG00000127720	12	82702276	82923015	479	16	1331010	0.34056	0.36672	METTL25	0.674276	Insomnia
ENSG00000179104	12	83030659	83578649	1443	119	1331010	2.7503	0.0029771	TMTC2	0.0877853	Insomnia
ENSG00000072041	12	85203492	85357394	555	39	1331010	1.0796	0.14015	SLC6A15	0.470092	Insomnia
ENSG00000231738	12	85358094	85480055	255	26	1331010	1.272	0.1017	TSPAN19	0.41937	Insomnia
ENSG00000133640	12	85380092	85707002	622	38	1331010	1.7099	0.043641	LRRIQ1	0.29234	Insomnia
ENSG00000180318	12	85623885	85745562	218	26	1331010	1.896	0.028983	ALX1	0.241203	Insomnia
ENSG00000198774	12	86148331	86280348	606	18	1331010	-1.8959	0.97101	RASSF9	0.982374	Insomnia
ENSG00000133636	12	86218073	86326770	495	24	1331010	-1.5984	0.94503	NTS	0.970579	Insomnia
ENSG00000182050	12	86322516	87282681	3253	73	1331010	-0.013203	0.50527	MGAT4C	0.758094	Insomnia
ENSG00000165805	12	88323816	88477814	305	29	1331010	0.3743	0.35409	C12orf50	0.665353	Insomnia
ENSG00000133641	12	88377623	88493937	213	25	1331010	0.59134	0.27715	C12orf29	0.606987	Insomnia
ENSG00000198707	12	88392793	88585993	361	28	1331010	0.34407	0.3654	CEP290	0.673422	Insomnia
ENSG00000139324	12	88486073	88643664	311	18	1331010	0.12233	0.45132	TMTC3	0.725984	Insomnia
ENSG00000049130	12	88836570	89024628	420	23	1331010	-0.93497	0.8251	KITLG	0.911269	Insomnia
ENSG00000139318	12	89691009	89797048	271	29	1331010	1.4808	0.069325	DUSP6	0.358326	Insomnia
ENSG00000139323	12	89763495	89969801	589	42	1331010	-0.71765	0.76351	POC1B	0.882681	Insomnia
ENSG00000259075	12	89863185	89970039	333	33	1331010	-0.73201	0.76792	POC1B-GALNT4	0.884578	Insomnia
ENSG00000257594	12	89863185	89970039	333	33	1331010	-0.73201	0.76792	GALNT4	0.884578	Insomnia
ENSG00000070961	12	89931828	90153077	493	50	1331010	-0.0062869	0.50251	ATP2B1	0.756064	Insomnia
ENSG00000197651	12	91249399	91398953	502	50	1331010	-0.5294	0.70174	CCER1	0.855323	Insomnia
ENSG00000083782	12	91307456	91448803	575	27	1331010	-0.43618	0.66865	EPYC	0.838747	Insomnia
ENSG00000139330	12	91394268	91501760	575	32	1331010	-1.788	0.96311	KERA	0.978778	Insomnia
ENSG00000139329	12	91446406	91555608	422	34	1331010	-0.9283	0.82337	LUM	0.910562	Insomnia
ENSG00000011465	12	91489025	91626900	526	28	1331010	-0.16211	0.56439	DCN	0.789763	Insomnia
ENSG00000257242	12	92328756	92586690	961	88	1331010	0.54271	0.29366	C12orf79	0.619576	Insomnia
ENSG00000133639	12	92486286	92589673	333	38	1331010	1.3607	0.086799	BTG1	0.394556	Insomnia
ENSG00000205057	12	92763870	92871924	364	48	1331010	0.055888	0.47772	CLLU1OS	0.742964	Insomnia
ENSG00000257127	12	92765307	92874778	374	50	1331010	0.051722	0.47938	CLLU1	0.743803	Insomnia
ENSG00000214215	12	93046619	93152325	319	30	1331010	1.5778	0.057301	C12orf74	0.327596	Insomnia
ENSG00000187510	12	93065281	93216231	398	34	1331010	1.3314	0.09153	PLEKHG7	0.401836	Insomnia
ENSG00000102189	12	93114413	93373107	726	43	1331010	0.43971	0.33007	EEA1	0.649987	Insomnia
ENSG00000173598	12	93721659	93847024	359	48	1331010	1.7361	0.041274	NUDT4	0.284003	Insomnia
ENSG00000177889	12	93749449	93886038	417	49	1331010	1.5977	0.055058	UBE2N	0.321605	Insomnia
ENSG00000198015	12	93811264	93947545	490	41	1331010	1.4544	0.072924	MRPL42	0.366696	Insomnia
ENSG00000120833	12	93913590	94027263	425	58	1331010	0.52105	0.30117	SOCS2	0.6261	Insomnia
ENSG00000169372	12	94021151	94338616	993	114	1331010	2.5687	0.0051042	CRADD	0.110042	Insomnia
ENSG00000136040	12	94492499	94751451	942	112	1331010	0.37845	0.35255	PLXNC1	0.664619	Insomnia
ENSG00000258365	12	94621534	94726620	373	56	1331010	1.2802	0.10023	RP11-1105G2.3	0.417142	Insomnia
ENSG00000173588	12	94650225	94903764	743	54	1331010	0.31577	0.37609	CCDC41	0.67862	Insomnia
ENSG00000057704	12	94910900	95094338	783	87	1331010	1.0718	0.14191	TMCC3	0.472968	Insomnia
ENSG00000184752	12	95240831	95447546	952	61	1331010	-0.18171	0.57209	NDUFA12	0.79404	Insomnia
ENSG00000120798	12	95364005	95517479	548	34	1331010	-0.019922	0.50795	NR2C1	0.759338	Insomnia
ENSG00000180263	12	95420525	95661258	793	40	1331010	-0.24018	0.5949	FGD6	0.805592	Insomnia
ENSG00000028203	12	95561522	95746566	671	50	1331010	-0.042756	0.51705	VEZT	0.764421	Insomnia
ENSG00000258247	12	95720984	95824672	502	51	1331010	0.14311	0.4431	RP11-167N24.6	0.721285	Insomnia
ENSG00000111142	12	95817296	95959615	645	46	1331010	-1.4654	0.92859	METAP2	0.962451	Insomnia
ENSG00000136014	12	95860336	95995266	535	53	1331010	-0.77062	0.77953	USP44	0.889573	Insomnia
ENSG00000074527	12	96001583	96234930	1001	94	1331010	-1.4773	0.9302	NTN4	0.963083	Insomnia
ENSG00000258292	12	96146875	96267085	569	41	1331010	-1.1061	0.86566	RP11-536G4.1	0.931108	Insomnia
ENSG00000139343	12	96202706	96347606	604	49	1331010	-0.37151	0.64487	SNRPF	0.828473	Insomnia
ENSG00000165972	12	96210826	96386752	777	52	1331010	1.15	0.12507	CCDC38	0.452375	Insomnia
ENSG00000139344	12	96287071	96412370	526	45	1331010	2.1065	0.017583	AMDHD1	0.187969	Insomnia
ENSG00000084110	12	96316440	96440143	520	42	1331010	2.4575	0.0069956	HAL	0.124035	Insomnia
ENSG00000111144	12	96344606	96487298	572	56	1331010	2.3821	0.0086067	LTA4H	0.136934	Insomnia
ENSG00000111145	12	96538160	96713613	538	62	1331010	0.046694	0.48138	ELK3	0.745496	Insomnia
ENSG00000059758	12	96622039	96844338	699	52	1331010	0.76068	0.22342	CDK17	0.558834	Insomnia
ENSG00000188596	12	96833349	97319333	1914	66	1331010	0.14049	0.44414	C12orf55	0.721992	Insomnia
ENSG00000139350	12	97251001	97397129	512	48	1331010	0.87869	0.18978	NEDD1	0.527416	Insomnia
ENSG00000245017	12	98829322	98947633	432	43	1331010	1.1462	0.12585	RP11-181C3.1	0.453783	Insomnia
ENSG00000120802	12	98859290	98994157	495	54	1331010	1.0709	0.14211	TMPO	0.473154	Insomnia
ENSG00000075415	12	98937369	99045946	361	53	1331010	1.9636	0.024789	SLC25A3	0.22574	Insomnia
ENSG00000166130	12	98957183	99088891	399	46	1331010	2.7223	0.0032412	IKBIP	0.0909656	Insomnia
ENSG00000120868	12	98988919	99179204	539	55	1331010	2.7176	0.0032884	APAF1	0.0915855	Insomnia
ENSG00000185046	12	99070235	100428432	3791	204	1331010	2.4536	0.0070708	ANKS1B	0.124904	Insomnia
ENSG00000180219	12	99991531	100093824	239	30	1331010	2.4089	0.0079996	FAM71C	0.131963	Insomnia
ENSG00000111647	12	100372233	100586626	687	43	1331010	1.7404	0.040895	UHRF1BP1L	0.28329	Insomnia
ENSG00000075089	12	100542900	100685643	403	43	1331010	0.95004	0.17105	ACTR6	0.508539	Insomnia
ENSG00000166153	12	100547447	100710857	451	48	1331010	0.86299	0.19407	DEPDC4	0.531853	Insomnia
ENSG00000136021	12	100610918	100785502	467	46	1331010	-0.76697	0.77845	SCYL2	0.888925	Insomnia
ENSG00000179520	12	100700857	100865837	450	58	1331010	0.27639	0.39112	SLC17A8	0.688357	Insomnia
ENSG00000012504	12	100817486	101008191	531	58	1331010	0.32037	0.37435	NR1H4	0.677889	Insomnia
ENSG00000139354	12	100917461	101072064	395	52	1331010	0.65472	0.25632	GAS2L3	0.588103	Insomnia
ENSG00000151572	12	101061304	101572419	1759	127	1331010	1.0116	0.15586	ANO4	0.489174	Insomnia
ENSG00000256870	12	101499271	101654185	591	57	1331010	1.2821	0.099907	SLC5A8	0.416982	Insomnia
ENSG00000120800	12	101623887	101830394	722	49	1331010	-1.4381	0.92479	UTP20	0.960098	Insomnia
ENSG00000120805	12	101736898	101851598	359	43	1331010	-1.0529	0.85381	ARL1	0.926229	Insomnia
ENSG00000166211	12	101819199	101930775	376	52	1331010	-0.68547	0.75348	SPIC	0.878618	Insomnia
ENSG00000196091	12	101912131	102129796	1012	103	1331010	1.1239	0.13052	MYBPC1	0.459675	Insomnia
ENSG00000111666	12	102040725	102187918	578	53	1331010	0.62309	0.26661	CHPT1	0.597689	Insomnia
ENSG00000139351	12	102072426	102183250	399	44	1331010	0.87183	0.19165	SYCP3	0.529696	Insomnia
ENSG00000111670	12	102089275	102274716	610	42	1331010	0.86742	0.19285	GNPTAB	0.530751	Insomnia
ENSG00000136048	12	102221129	102455908	879	69	1331010	-0.49852	0.69094	DRAM1	0.84934	Insomnia
ENSG00000120860	12	102356705	102505927	369	39	1331010	-0.86351	0.80607	CCDC53	0.901947	Insomnia
ENSG00000075188	12	102417967	102563902	400	33	1331010	-0.59725	0.72483	NUP37	0.866435	Insomnia
ENSG00000185480	12	102463956	102641298	512	33	1331010	-0.50589	0.69353	PARPBP	0.850654	Insomnia
ENSG00000183395	12	102540237	102641623	281	26	1331010	-0.26915	0.60609	PMCH	0.810892	Insomnia
ENSG00000017427	12	102739645	102924423	467	52	1331010	0.020347	0.49188	IGF1	0.751045	Insomnia
ENSG00000171759	12	103180663	103402188	800	57	1331010	-0.51571	0.69697	PAH	0.852632	Insomnia
ENSG00000139352	12	103301464	103404294	449	48	1331010	-0.59231	0.72318	ASCL1	0.865493	Insomnia
ENSG00000257860	12	103495620	103612087	380	33	1331010	-0.086682	0.53454	RP11-552I14.1	0.772188	Insomnia
ENSG00000179088	12	103581369	103939749	1092	76	1331010	0.85599	0.196	C12orf42	0.533118	Insomnia
ENSG00000136011	12	103931051	104210505	1124	104	1331010	1.2097	0.1132	STAB2	0.43886	Insomnia
ENSG00000111696	12	104114231	104284975	855	53	1331010	1.4464	0.074029	NT5DC3	0.369139	Insomnia
ENSG00000257327	12	104185229	104288442	585	37	1331010	1.205	0.1141	RP11-650K20.3	0.440484	Insomnia
ENSG00000166598	12	104273885	104397423	622	41	1331010	1.9836	0.02365	HSP90B1	0.220633	Insomnia
ENSG00000204954	12	104293980	104409486	538	46	1331010	2.2202	0.013202	C12orf73	0.165702	Insomnia
ENSG00000139372	12	104309582	104432652	553	46	1331010	2.1287	0.016639	TDG	0.182435	Insomnia
ENSG00000120820	12	104332762	104507961	689	69	1331010	2.1252	0.016786	GLT8D2	0.183626	Insomnia
ENSG00000111727	12	104408235	104548639	488	62	1331010	1.6396	0.050545	HCFC2	0.312077	Insomnia
ENSG00000120837	12	104460855	104582067	429	42	1331010	0.10238	0.45923	NFYB	0.731623	Insomnia
ENSG00000198431	12	104559557	104794061	982	56	1331010	0.0024928	0.49901	TXNRD1	0.754666	Insomnia
ENSG00000255150	12	104647517	104748980	384	34	1331010	0.16351	0.43506	EID3	0.71659	Insomnia
ENSG00000171310	12	104799073	105205792	1606	177	1331010	1.5783	0.057245	CHST11	0.327374	Insomnia
ENSG00000136052	12	105146331	105402522	831	32	1331010	0.81194	0.20841	SLC41A2	0.545785	Insomnia
ENSG00000151131	12	105330088	105493515	693	45	1331010	0.73976	0.22972	C12orf45	0.566081	Insomnia
ENSG00000136010	12	105363568	105528355	643	49	1331010	0.57179	0.28373	ALDH1L2	0.611293	Insomnia
ENSG00000136051	12	105451102	105612912	531	25	1331010	-0.078129	0.53114	KIAA1033	0.770474	Insomnia
ENSG00000136044	12	105517074	105680016	579	26	1331010	0.0030599	0.49878	APPL2	0.754666	Insomnia
ENSG00000235162	12	105579068	105839875	988	59	1331010	-0.34838	0.63622	C12orf75	0.824693	Insomnia
ENSG00000074590	12	106407118	106583811	506	64	1331010	-1.0948	0.86319	NUAK1	0.929752	Insomnia
ENSG00000136026	12	106581655	106748057	610	86	1331010	-0.96067	0.83164	CKAP4	0.914401	Insomnia
ENSG00000166046	12	106645707	106790793	488	59	1331010	-0.54991	0.70881	TCP11L2	0.858983	Insomnia
ENSG00000013503	12	106701436	106953976	720	41	1331010	-1.0675	0.85714	POLR3B	0.927644	Insomnia
ENSG00000257545	12	106839736	107218696	1057	66	1331010	1.941	0.026131	RP11-144F15.1	0.231335	Insomnia
ENSG00000111783	12	106926685	107206581	789	48	1331010	2.1633	0.01526	RFX4	0.177199	Insomnia
ENSG00000111785	12	107118373	107333090	593	42	1331010	2.5413	0.0055227	RIC8B	0.114028	Insomnia
ENSG00000151135	12	107299497	107422556	414	37	1331010	1.3768	0.084289	C12orf23	0.389268	Insomnia
ENSG00000120832	12	107321069	107430944	333	36	1331010	1.216	0.11199	MTERFD3	0.436158	Insomnia
ENSG00000008405	12	107335142	107537607	579	40	1331010	1.1345	0.1283	CRY1	0.456357	Insomnia
ENSG00000151136	12	107662190	108103419	1486	121	1331010	1.0321	0.15102	BTBD11	0.483903	Insomnia
ENSG00000136045	12	108029509	108156944	435	41	1331010	-0.78499	0.78377	PWP1	0.891554	Insomnia
ENSG00000110851	12	108076643	108205049	486	39	1331010	-0.55534	0.71067	PRDM4	0.86021	Insomnia
ENSG00000187855	12	108118162	108220421	471	43	1331010	-0.76974	0.77927	ASCL4	0.889329	Insomnia
ENSG00000075035	12	108473248	108694314	680	75	1331010	2.455	0.0070448	WSCD2	0.124676	Insomnia
ENSG00000174600	12	108631821	108783118	565	73	1331010	2.111	0.017387	CMKLR1	0.187512	Insomnia
ENSG00000198855	12	108858962	108969614	467	43	1331010	-0.34262	0.63406	FICD	0.823626	Insomnia
ENSG00000075856	12	108866357	109005176	584	55	1331010	-0.5567	0.71113	SART3	0.860337	Insomnia
ENSG00000136003	12	108906358	109013160	411	46	1331010	-0.15451	0.5614	ISCU	0.78776	Insomnia
ENSG00000183160	12	108933622	109042096	382	50	1331010	-0.3333	0.63054	TMEM119	0.822254	Insomnia
ENSG00000110876	12	108965686	109077735	338	54	1331010	-0.66815	0.74798	SELPLG	0.876442	Insomnia
ENSG00000110880	12	108988885	109175372	532	49	1331010	-1.408	0.92043	CORO1C	0.958409	Insomnia
ENSG00000084112	12	109126466	109301366	538	40	1331010	-0.45368	0.67497	SSH1	0.841454	Insomnia
ENSG00000110887	12	109202708	109344819	496	70	1331010	0.10241	0.45921	DAO	0.731623	Insomnia
ENSG00000166111	12	109254658	109509045	544	70	1331010	0.75926	0.22385	SVOP	0.559377	Insomnia
ENSG00000135093	12	109410894	109575831	385	53	1331010	0.69729	0.24281	USP30	0.577667	Insomnia
ENSG00000189046	12	109475996	109581436	301	43	1331010	0.74708	0.22751	ALKBH2	0.563086	Insomnia
ENSG00000076248	12	109485379	109598797	347	47	1331010	0.76139	0.22321	UNG	0.558656	Insomnia
ENSG00000076555	12	109504400	109756031	752	73	1331010	0.79691	0.21275	ACACB	0.549153	Insomnia
ENSG00000139445	12	109665784	109797025	345	43	1331010	1.5654	0.058749	FOXN4	0.330251	Insomnia
ENSG00000174527	12	109735708	109943328	877	39	1331010	3.488	0.0002433	MYO1H	0.0229786	Insomnia
ENSG00000110906	12	109836461	109965349	577	32	1331010	3.8541	5.8076e-05	KCTD10	0.00989262	Insomnia
ENSG00000151148	12	109865207	110024507	645	29	1331010	3.1699	0.00076251	UBE3B	0.0458448	Insomnia
ENSG00000139428	12	109941542	110061679	483	34	1331010	3.1303	0.000873	MMAB	0.0492754	Insomnia
ENSG00000110921	12	109961060	110085067	530	37	1331010	3.4443	0.00028628	MVK	0.0255725	Insomnia
ENSG00000139438	12	110102033	110258312	499	62	1331010	0.72744	0.23348	FAM222A	0.568786	Insomnia
ENSG00000111199	12	110170890	110321212	457	56	1331010	0.43122	0.33315	TRPV4	0.651947	Insomnia
ENSG00000139433	12	110238748	110368293	400	46	1331010	0.27866	0.39025	GLTP	0.687678	Insomnia
ENSG00000139437	12	110288069	110471646	510	31	1331010	0.0025318	0.49899	TCHP	0.754666	Insomnia
ENSG00000139436	12	110317607	110484194	464	35	1331010	-0.048676	0.51941	GIT2	0.765565	Insomnia
ENSG00000076513	12	110386991	110527568	410	37	1331010	0.021626	0.49137	ANKRD13A	0.750729	Insomnia
ENSG00000174456	12	110415872	110561491	453	39	1331010	0.10109	0.45974	C12orf76	0.731886	Insomnia
ENSG00000122970	12	110512140	110706602	518	26	1331010	0.041535	0.48343	IFT81	0.746731	Insomnia
ENSG00000174437	12	110668561	110838898	456	28	1331010	0.034867	0.48609	ATP2A2	0.748362	Insomnia
ENSG00000196510	12	110760705	110891535	382	28	1331010	-0.31876	0.62505	ANAPC7	0.819126	Insomnia
ENSG00000111229	12	110822630	110938227	356	25	1331010	-0.27191	0.60715	ARPC3	0.811604	Insomnia
ENSG00000111231	12	110840289	110957073	354	26	1331010	-0.17603	0.56986	GPN3	0.792462	Insomnia
ENSG00000204856	12	110856169	110978190	368	25	1331010	0.0017682	0.49929	FAM216A	0.754731	Insomnia
ENSG00000111237	12	110878902	110989922	340	23	1331010	-0.044097	0.51759	VPS29	0.764582	Insomnia
ENSG00000151164	12	110889460	111019891	372	27	1331010	-0.052383	0.52089	RAD9B	0.766264	Insomnia
ENSG00000196850	12	110919120	111071125	399	25	1331010	0.13305	0.44708	PPTC7	0.723879	Insomnia
ENSG00000204852	12	111001832	111137235	316	24	1331010	0.21086	0.4165	TCTN1	0.705182	Insomnia
ENSG00000122986	12	111015646	111192755	449	30	1331010	0.25018	0.40123	HVCN1	0.695057	Insomnia
ENSG00000186298	12	111107485	111230744	327	21	1331010	0.00087735	0.49965	PPP1CC	0.754916	Insomnia
ENSG00000173093	12	111234573	111395339	437	45	1331010	0.095088	0.46212	CCDC63	0.732973	Insomnia
ENSG00000111245	12	111298623	111408526	322	29	1331010	0.2023	0.41984	MYL2	0.706822	Insomnia
ENSG00000111249	12	111421828	111838358	881	61	1331010	0.9712	0.16572	CUX2	0.50264	Insomnia
ENSG00000198324	12	111748455	111856925	284	28	1331010	0.85287	0.19686	FAM109A	0.534494	Insomnia
ENSG00000111252	12	111793752	111939427	329	31	1331010	1.0033	0.15787	SH2B3	0.492516	Insomnia
ENSG00000204842	12	111840018	112087480	512	27	1331010	1.1022	0.13518	ATXN2	0.465685	Insomnia
ENSG00000089234	12	112029950	112173790	209	33	1331010	1.6138	0.053281	BRAP	0.318551	Insomnia
ENSG00000111271	12	112073857	112244903	256	25	1331010	1.7354	0.041331	ACAD10	0.284238	Insomnia
ENSG00000257767	12	112141694	112279222	245	30	1331010	1.99	0.023293	RP11-162P23.2	0.218263	Insomnia
ENSG00000111275	12	112154691	112297782	302	27	1331010	2.0799	0.018768	ALDH2	0.194173	Insomnia
ENSG00000089022	12	112229782	112384343	386	18	1331010	2.2071	0.013653	MAPKAPK5	0.168531	Insomnia
ENSG00000198270	12	112319086	112500970	379	22	1331010	2.1502	0.015768	TMEM116	0.179061	Insomnia
ENSG00000089248	12	112401120	112511255	224	23	1331010	2.1569	0.015507	ERP29	0.178563	Insomnia
ENSG00000111300	12	112414500	112596826	344	27	1331010	2.0876	0.018416	NAA25	0.192686	Insomnia
ENSG00000135148	12	112513305	112641407	231	34	1331010	1.9605	0.024971	TRAFD1	0.226848	Insomnia
ENSG00000173064	12	112547992	112869896	595	36	1331010	1.932	0.026681	HECTD4	0.232504	Insomnia
ENSG00000089009	12	112792994	112906642	181	34	1331010	1.2411	0.10728	RPL6	0.428786	Insomnia
ENSG00000179295	12	112806155	112997717	334	31	1331010	1.4967	0.067236	PTPN11	0.352786	Insomnia
ENSG00000089169	12	112958184	113386686	953	90	1331010	1.1831	0.11838	RPH3A	0.445367	Insomnia
ENSG00000089127	12	113294582	113419990	386	25	1331010	0.16347	0.43507	OAS1	0.71659	Insomnia
ENSG00000111331	12	113326157	113461054	506	28	1331010	0.87046	0.19203	OAS3	0.529874	Insomnia
ENSG00000111335	12	113366200	113499528	583	38	1331010	1.5959	0.055252	OAS2	0.321828	Insomnia
ENSG00000135144	12	113444514	113585833	658	57	1331010	1.1429	0.12653	DTX1	0.454296	Insomnia
ENSG00000111344	12	113486624	113624044	541	51	1331010	-0.74836	0.77288	RASAL1	0.886225	Insomnia
ENSG00000186710	12	113537663	113647081	398	32	1331010	-0.84526	0.80102	CCDC42B	0.900067	Insomnia
ENSG00000123064	12	113544979	113673284	446	33	1331010	-0.7528	0.77421	DDX54	0.886593	Insomnia
ENSG00000139405	12	113573331	113680173	352	23	1331010	-0.31931	0.62525	RITA1	0.819154	Insomnia
ENSG00000166578	12	113583246	113708899	412	22	1331010	-0.3845	0.6497	IQCD	0.83113	Insomnia
ENSG00000186815	12	113608855	113786390	588	28	1331010	-0.61405	0.73041	TPCN1	0.868967	Insomnia
ENSG00000089060	12	113686564	113847298	482	49	1331010	0.29684	0.38329	SLC8B1	0.683594	Insomnia
ENSG00000151176	12	113746371	113877203	373	34	1331010	0.79211	0.21415	PLBD2	0.550098	Insomnia
ENSG00000135094	12	113780250	113914106	323	25	1331010	1.0932	0.13716	SDS	0.467445	Insomnia
ENSG00000139410	12	113810042	113926081	282	18	1331010	0.86875	0.19249	SDSL	0.530508	Insomnia
ENSG00000089116	12	113849839	113960085	257	24	1331010	0.17942	0.4288	LHX5	0.712274	Insomnia
ENSG00000122965	12	114204543	114454176	1227	80	1331010	-0.18514	0.57344	RBM19	0.794949	Insomnia
ENSG00000089225	12	114741736	114896247	567	65	1331010	-0.36613	0.64287	TBX5	0.827507	Insomnia
ENSG00000135111	12	115058059	115171969	364	72	1331010	-0.48099	0.68474	TBX3	0.846391	Insomnia
ENSG00000257726	12	115750817	115852550	417	54	1331010	2.1668	0.015126	RP11-116D17.1	0.176606	Insomnia
ENSG00000123066	12	116345711	116765143	1094	70	1331010	1.328	0.092089	MED13L	0.402399	Insomnia
ENSG00000171471	12	116947186	117064425	460	72	1331010	2.0535	0.020012	MAP1LC3B2	0.202112	Insomnia
ENSG00000111412	12	117103593	117225875	437	60	1331010	0.92045	0.17867	C12orf49	0.517091	Insomnia
ENSG00000135119	12	117126096	117341436	781	66	1331010	0.21752	0.4139	RNFT2	0.703816	Insomnia
ENSG00000135116	12	117243949	117369246	422	49	1331010	-0.35881	0.64013	HRK	0.825832	Insomnia
ENSG00000174989	12	117298761	117518953	792	40	1331010	-0.2804	0.61042	FBXW8	0.81341	Insomnia
ENSG00000088992	12	117426728	117587284	606	58	1331010	-0.069842	0.52784	TESC	0.769647	Insomnia
ENSG00000135108	12	117531146	117678336	454	43	1331010	1.1886	0.11729	FBXO21	0.443641	Insomnia
ENSG00000089250	12	117595947	117939975	840	94	1331010	0.54565	0.29265	NOS1	0.618772	Insomnia
ENSG00000171435	12	117840817	118456788	1992	215	1331010	1.0308	0.15132	KSR2	0.484359	Insomnia
ENSG00000111445	12	118401393	118520935	397	58	1331010	2.5982	0.0046862	RFC5	0.107138	Insomnia
ENSG00000176871	12	118420712	118550235	405	70	1331010	1.4279	0.07666	WSB2	0.375227	Insomnia
ENSG00000176834	12	118451398	118623831	539	73	1331010	0.18451	0.42681	VSIG10	0.711468	Insomnia
ENSG00000089220	12	118523663	118633389	327	42	1331010	-0.38925	0.65145	PEBP1	0.831849	Insomnia
ENSG00000135090	12	118537606	118860750	887	41	1331010	-0.20751	0.5822	TAOK3	0.798547	Insomnia
ENSG00000111707	12	118764185	118905840	465	34	1331010	0.43575	0.33151	SUDS3	0.650942	Insomnia
ENSG00000139767	12	119369300	119650856	1086	91	1331010	1.0414	0.14884	SRRM4	0.481201	Insomnia
ENSG00000152137	12	119566447	119708936	505	81	1331010	0.2856	0.38759	HSPB8	0.686684	Insomnia
ENSG00000183273	12	119722517	120028852	843	90	1331010	1.3791	0.083926	CCDC60	0.389004	Insomnia
ENSG00000224982	12	119981264	120129363	379	36	1331010	0.4502	0.32628	TMEM233	0.647668	Insomnia
ENSG00000111725	12	120055558	120169435	277	27	1331010	1.4939	0.067602	PRKAB1	0.354106	Insomnia
ENSG00000122966	12	120073595	120365095	799	56	1331010	1.6407	0.050433	CIT	0.312077	Insomnia
ENSG00000255692	12	120087573	120188816	253	26	1331010	1.8143	0.034819	RP1-127H14.3	0.263051	Insomnia
ENSG00000135127	12	120377673	120582298	509	36	1331010	0.66417	0.25329	CCDC64	0.585445	Insomnia
ENSG00000111737	12	120482899	120605306	285	36	1331010	1.3497	0.08855	RAB35	0.397733	Insomnia
ENSG00000089154	12	120515007	120682513	359	48	1331010	1.6606	0.048394	GCN1L1	0.306311	Insomnia
ENSG00000089157	12	120584489	120689038	206	32	1331010	1.8913	0.029295	RPLP0	0.242153	Insomnia
ENSG00000089159	12	120598250	120753574	395	54	1331010	1.5405	0.061722	PXN	0.33911	Insomnia
ENSG00000089163	12	120690119	120801052	347	35	1331010	0.72696	0.23363	SIRT4	0.568786	Insomnia
ENSG00000170890	12	120709914	120815592	322	28	1331010	0.21006	0.41681	PLA2G1B	0.705302	Insomnia
ENSG00000135097	12	120729133	120856983	376	35	1331010	0.72039	0.23564	MSI1	0.5705	Insomnia
ENSG00000111775	12	120825893	120928545	311	34	1331010	2.2954	0.010854	COX6A1	0.151122	Insomnia
ENSG00000111780	12	120826001	120947809	382	37	1331010	2.2638	0.011794	AL021546.6	0.156289	Insomnia
ENSG00000170855	12	120831764	120934215	326	34	1331010	2.2918	0.010959	TRIAP1	0.151409	Insomnia
ENSG00000257218	12	120834241	120949389	377	35	1331010	2.1617	0.01532	GATC	0.177459	Insomnia
ENSG00000111786	12	120849471	120957596	361	33	1331010	2.1316	0.01652	SRSF9	0.181968	Insomnia
ENSG00000088986	12	120857653	120986296	431	32	1331010	2.1309	0.016548	DYNLL1	0.181999	Insomnia
ENSG00000110871	12	120891077	121022237	442	26	1331010	1.8473	0.032355	COQ5	0.253231	Insomnia
ENSG00000022840	12	120921283	121065397	499	46	1331010	1.725	0.042267	RNF10	0.286774	Insomnia
ENSG00000167272	12	120966567	121069201	351	44	1331010	1.5008	0.066704	POP5	0.351694	Insomnia
ENSG00000157782	12	121028355	121155127	470	58	1331010	-1.065	0.85655	CABP1	0.927544	Insomnia
ENSG00000110917	12	121074672	121189667	461	40	1331010	-0.49362	0.68921	MLEC	0.848836	Insomnia
ENSG00000175970	12	121098238	121211443	448	39	1331010	0.6714	0.25098	UNC119B	0.583144	Insomnia
ENSG00000122971	12	121113538	121227811	448	41	1331010	1.1477	0.12554	ACADS	0.453265	Insomnia
ENSG00000157837	12	121150313	121392174	919	39	1331010	2.1168	0.017138	SPPL3	0.185899	Insomnia
ENSG00000272214	12	121357641	121460095	385	35	1331010	2.4317	0.007514	AC079602.1	0.128564	Insomnia
ENSG00000135100	12	121366346	121490315	469	43	1331010	1.8176	0.034564	HNF1A	0.261775	Insomnia
ENSG00000157895	12	121390225	121504305	429	42	1331010	1.5727	0.05789	C12orf43	0.328603	Insomnia
ENSG00000135114	12	121408095	121527045	411	47	1331010	1.3931	0.081794	OASL	0.385491	Insomnia
ENSG00000089041	12	121520622	121673876	729	42	1331010	1.0915	0.13752	P2RX7	0.467916	Insomnia
ENSG00000135124	12	121597660	121721909	539	43	1331010	1.0977	0.13617	P2RX4	0.466652	Insomnia
ENSG00000110931	12	121625497	121786111	521	49	1331010	0.88017	0.18938	CAMKK2	0.526982	Insomnia
ENSG00000089053	12	121696048	121887699	549	51	1331010	-0.86211	0.80569	ANAPC5	0.901734	Insomnia
ENSG00000170633	12	121787844	121918389	336	22	1331010	-1.8878	0.97047	RNF34	0.982111	Insomnia
ENSG00000089094	12	121816900	122068920	550	37	1331010	-2.6726	0.99624	KDM2B	0.997704	Insomnia
ENSG00000182500	12	122014455	122130583	339	24	1331010	-1.9151	0.97226	ORAI1	0.982769	Insomnia
ENSG00000139714	12	122039024	122160537	360	30	1331010	-1.9915	0.97679	MORN3	0.985416	Insomnia
ENSG00000188735	12	122100658	122270907	484	53	1331010	-1.1814	0.88129	TMEM120B	0.939247	Insomnia
ENSG00000139725	12	122165664	122291309	338	35	1331010	-0.53201	0.70264	RHOF	0.855618	Insomnia
ENSG00000139718	12	122192086	122320562	361	34	1331010	-1.084	0.86081	SETD1B	0.928404	Insomnia
ENSG00000158104	12	122227433	122351502	305	30	1331010	-1.9123	0.97208	HPD	0.982691	Insomnia
ENSG00000110801	12	122276637	122406203	367	28	1331010	-1.5182	0.93552	PSMD9	0.965834	Insomnia
ENSG00000256950	12	122276715	122409376	370	27	1331010	-1.4865	0.93143	RP11-87C12.2	0.963604	Insomnia
ENSG00000158023	12	122305768	122491833	501	30	1331010	-1.4559	0.9273	WDR66	0.961917	Insomnia
ENSG00000110987	12	122407328	122549948	306	33	1331010	-3.1689	0.99923	BCL7A	0.999282	Insomnia
ENSG00000175727	12	122466628	122681894	504	26	1331010	-0.43585	0.66853	MLXIP	0.838702	Insomnia
ENSG00000158113	12	122602285	122738018	441	41	1331010	0.33331	0.36945	LRRC43	0.67584	Insomnia
ENSG00000204671	12	122606577	122708746	341	32	1331010	0.27194	0.39283	IL31	0.68952	Insomnia
ENSG00000176383	12	122638090	122743499	304	32	1331010	0.85753	0.19558	B3GNT4	0.532838	Insomnia
ENSG00000184047	12	122642210	122762081	340	34	1331010	0.9153	0.18002	DIABLO	0.518115	Insomnia
ENSG00000256861	12	122642326	122800970	445	35	1331010	0.84318	0.19956	RP11-512M8.5	0.537969	Insomnia
ENSG00000139719	12	122664111	122801068	370	31	1331010	0.72677	0.23368	VPS33A	0.568786	Insomnia
ENSG00000130779	12	122705979	122957179	731	45	1331010	0.30064	0.38184	CLIP1	0.682667	Insomnia
ENSG00000033030	12	122907417	123035518	368	36	1331010	0.12993	0.44831	ZCCHC8	0.725064	Insomnia
ENSG00000111011	12	122939190	123061547	332	30	1331010	0.50962	0.30516	RSRC2	0.629184	Insomnia
ENSG00000184445	12	122961793	123160943	573	36	1331010	0.59577	0.27566	KNTC1	0.605406	Insomnia
ENSG00000196917	12	123054824	123265390	595	56	1331010	0.59848	0.27476	HCAR1	0.604621	Insomnia
ENSG00000182782	12	123135840	123237890	281	30	1331010	0.72687	0.23365	HCAR2	0.568786	Insomnia
ENSG00000255398	12	123149303	123251439	284	27	1331010	0.4154	0.33893	HCAR3	0.655326	Insomnia
ENSG00000139726	12	123187321	123305611	364	32	1331010	-0.29781	0.61708	DENR	0.815998	Insomnia
ENSG00000130783	12	123208874	123362075	508	28	1331010	0.31714	0.37557	CCDC62	0.678323	Insomnia
ENSG00000130787	12	123269000	123397507	411	26	1331010	0.53645	0.29582	HIP1R	0.62129	Insomnia
ENSG00000139722	12	123299882	123430991	368	31	1331010	0.76717	0.22149	VPS37B	0.556731	Insomnia
ENSG00000150967	12	123355498	123516196	337	30	1331010	1.4147	0.078571	ABCB9	0.3792	Insomnia
ENSG00000111325	12	123409127	123514590	233	24	1331010	1.7049	0.044102	OGFOD2	0.293861	Insomnia
ENSG00000182196	12	123414607	123517456	230	25	1331010	1.7837	0.03724	ARL6IP4	0.270167	Insomnia
ENSG00000090975	12	123418027	123684562	679	33	1331010	2.8372	0.0022752	PITPNM2	0.0783507	Insomnia
ENSG00000051825	12	123586867	123778561	637	26	1331010	3.2213	0.00063805	MPHOSPH9	0.0419749	Insomnia
ENSG00000130921	12	123667463	123792506	426	26	1331010	2.866	0.0020785	C12orf65	0.0753314	Insomnia
ENSG00000111328	12	123695528	123806881	406	26	1331010	2.6254	0.004328	CDK2AP1	0.103212	Insomnia
ENSG00000139697	12	123723656	123899390	650	27	1331010	2.0696	0.019247	SBNO1	0.197204	Insomnia
ENSG00000183955	12	123818320	123943905	367	35	1331010	2.3762	0.0087467	SETD8	0.137732	Insomnia
ENSG00000150977	12	123849936	123971264	287	38	1331010	2.8242	0.0023697	RILPL2	0.0803004	Insomnia
ENSG00000184209	12	123892188	124007701	257	39	1331010	2.4792	0.0065843	SNRNP35	0.120957	Insomnia
ENSG00000188026	12	123905925	124068265	446	46	1331010	2.1721	0.014925	RILPL1	0.175788	Insomnia
ENSG00000086598	12	124019078	124133116	424	30	1331010	2.2537	0.012107	TMED2	0.158529	Insomnia
ENSG00000111364	12	124036624	124155488	433	27	1331010	2.3045	0.010598	DDX55	0.149895	Insomnia
ENSG00000111361	12	124054953	124168313	433	26	1331010	2.2594	0.01193	EIF2B1	0.157074	Insomnia
ENSG00000111358	12	124068375	124197153	505	21	1331010	2.3286	0.009941	GTF2H3	0.144999	Insomnia
ENSG00000168778	12	124105660	124242948	536	21	1331010	2.0814	0.018701	TCTN2	0.193796	Insomnia
ENSG00000185344	12	124146865	124296302	606	34	1331010	2.323	0.010089	ATP6V0A2	0.146482	Insomnia
ENSG00000197653	12	124197042	124470753	1090	64	1331010	1.8153	0.034737	DNAH10	0.262668	Insomnia
ENSG00000119242	12	124353207	124507378	543	36	1331010	1.8076	0.035336	CCDC92	0.264784	Insomnia
ENSG00000250091	12	124360971	124469531	409	34	1331010	1.5742	0.057725	DNAH10OS	0.328444	Insomnia
ENSG00000179195	12	124406392	124549986	426	40	1331010	2.0187	0.021762	ZNF664	0.21105	Insomnia
ENSG00000178882	12	124407788	124850570	1549	115	1331010	1.7386	0.041056	FAM101A	0.283404	Insomnia
ENSG00000196498	12	124758961	125102135	1312	154	1331010	2.9551	0.0015627	NCOR2	0.0660544	Insomnia
ENSG00000073060	12	125211402	125417214	710	106	1331010	1.2724	0.10162	SCARB1	0.41937	Insomnia
ENSG00000150991	12	125346150	125451914	506	53	1331010	-0.69911	0.75776	UBC	0.880316	Insomnia
ENSG00000150990	12	125381371	125523668	651	73	1331010	-0.65161	0.74267	DHX37	0.874185	Insomnia
ENSG00000184992	12	125428246	125565777	607	62	1331010	-0.25711	0.60145	BRI3BP	0.808129	Insomnia
ENSG00000081760	12	125499925	125677873	585	55	1331010	0.25772	0.39831	AACS	0.692738	Insomnia
ENSG00000139364	12	125621382	126196917	1984	174	1331010	1.4837	0.068941	TMEM132B	0.357019	Insomnia
ENSG00000181234	12	128701948	129242460	1750	226	1331010	2.4021	0.0081497	TMEM132C	0.133116	Insomnia
ENSG00000139370	12	129227739	129358528	616	61	1331010	1.9704	0.024397	SLC15A4	0.223489	Insomnia
ENSG00000151948	12	129287972	129519509	1035	95	1331010	1.0286	0.15184	GLT1D1	0.485155	Insomnia
ENSG00000151952	12	129506270	130438211	3731	365	1331010	2.5939	0.0047451	TMEM132D	0.107696	Insomnia
ENSG00000111432	12	130597004	130700285	493	80	1331010	1.4891	0.068229	FZD10	0.354804	Insomnia
ENSG00000125207	12	130772432	130907182	576	56	1331010	0.20301	0.41956	PIWIL1	0.706475	Insomnia
ENSG00000060709	12	130830682	131250826	1976	204	1331010	1.3704	0.085274	RIMBP2	0.390762	Insomnia
ENSG00000111450	12	131224145	131373811	743	48	1331010	2.5279	0.005737	STX2	0.116066	Insomnia
ENSG00000132341	12	131306424	131412223	368	28	1331010	2.3719	0.0088496	RAN	0.137935	Insomnia
ENSG00000111452	12	131388452	131676014	1252	102	1331010	2.5641	0.005172	GPR133	0.110824	Insomnia
ENSG00000268091	12	131464221	131564769	492	47	1331010	1.7948	0.036345	AC078925.1	0.267305	Insomnia
ENSG00000267819	12	131730067	131832763	326	41	1331010	-0.94087	0.82661	AC092850.1	0.91225	Insomnia
ENSG00000061936	12	132145626	132334282	807	64	1331010	-1.5157	0.93521	SFSWAP	0.96563	Insomnia
ENSG00000198598	12	132262938	132386328	537	60	1331010	-1.9602	0.97501	MMP17	0.984349	Insomnia
ENSG00000177169	12	132329196	132457712	462	54	1331010	-1.6701	0.95255	ULK1	0.974776	Insomnia
ENSG00000177192	12	132363745	132478406	377	41	1331010	-0.69499	0.75647	PUS1	0.879471	Insomnia
ENSG00000183495	12	132384508	132615005	768	40	1331010	0.25923	0.39773	EP400	0.692108	Insomnia
ENSG00000185684	12	132518828	132663029	522	34	1331010	0.70135	0.24154	EP400NL	0.577167	Insomnia
ENSG00000185163	12	132571139	132678880	418	50	1331010	0.37176	0.35504	DDX51	0.666154	Insomnia
ENSG00000184967	12	132578993	132687013	438	52	1331010	0.25034	0.40116	NOC4L	0.695051	Insomnia
ENSG00000182870	12	132630924	132955935	800	87	1331010	-0.69623	0.75686	GALNT9	0.879592	Insomnia
ENSG00000269676	12	132999334	133100726	515	66	1331010	0.70139	0.24153	MUC8	0.577167	Insomnia
ENSG00000112787	12	133016137	133211774	921	75	1331010	0.96408	0.1675	FBRSL1	0.504112	Insomnia
ENSG00000187848	12	133145366	133248972	476	41	1331010	0.65141	0.25739	P2RX2	0.589282	Insomnia
ENSG00000177084	12	133150348	133313951	654	35	1331010	1.0774	0.14065	POLE	0.471039	Insomnia
ENSG00000176894	12	133214192	133347276	461	43	1331010	1.4178	0.078125	PXMP2	0.378096	Insomnia
ENSG00000256632	12	133214635	133341498	429	39	1331010	1.3986	0.080961	RP13-672B3.2	0.384256	Insomnia
ENSG00000247077	12	133237405	133349228	394	39	1331010	1.4108	0.079157	PGAM5	0.380009	Insomnia
ENSG00000176915	12	133252254	133388474	506	47	1331010	1.392	0.081967	ANKLE2	0.385567	Insomnia
ENSG00000090615	12	133295495	133455444	616	44	1331010	1.3415	0.089886	GOLGA3	0.400104	Insomnia
ENSG00000072609	12	133348773	133582890	594	30	1331010	1.3178	0.093783	CHFR	0.405805	Insomnia
ENSG00000196458	12	133448019	133582892	225	29	1331010	1.1522	0.12462	ZNF605	0.451455	Insomnia
ENSG00000198393	12	133512951	133639154	4	2	1331010	0.71055	0.23868	ZNF26	0.573855	Insomnia
ENSG00000198040	12	133563878	133689885	20	4	1331010	0.24215	0.40433	ZNF84	0.69764	Insomnia
ENSG00000196387	12	133606424	133734130	145	13	1331010	-0.33251	0.63025	ZNF140	0.822254	Insomnia
ENSG00000214029	12	133644740	133757059	198	15	1331010	-0.38474	0.64979	ZNF891	0.83113	Insomnia
ENSG00000256223	12	133657161	133786051	278	13	1331010	-0.44148	0.67057	ZNF10	0.83969	Insomnia
ENSG00000256825	12	133657570	133828955	366	16	1331010	-0.43583	0.66852	CTD-2140B24.4	0.838702	Insomnia
ENSG00000090612	12	133657570	133833698	375	16	1331010	-0.3746	0.64602	ZNF268	0.829001	Insomnia
ENSG00000255748	12	133737246	133837772	226	15	1331010	-0.41323	0.66028	AC226150.4	0.835721	Insomnia
ENSG00000227059	12	133744898	133862681	218	14	1331010	-0.39086	0.65205	ANHX	0.832133	Insomnia
ENSG00000198033	13	19697910	19805992	812	40	1331010	-0.372	0.64505	TUBA3C	0.828494	Insomnia
ENSG00000121388	13	19706173	19811496	781	42	1331010	-0.40027	0.65552	RP11-408E5.4	0.833603	Insomnia
ENSG00000132958	13	19947017	20160903	1003	49	1331010	0.39865	0.34508	TPTE2	0.659597	Insomnia
ENSG00000196199	13	20157788	20297599	465	37	1331010	0.85993	0.19491	MPHOSPH8	0.531973	Insomnia
ENSG00000121390	13	20198896	20407142	825	37	1331010	1.2222	0.11081	PSPC1	0.434093	Insomnia
ENSG00000269591	13	20218547	20319240	392	33	1331010	1.2826	0.099808	AL354808.2	0.41666	Insomnia
ENSG00000132950	13	20347622	20487776	710	29	1331010	0.4279	0.33436	ZMYM5	0.652425	Insomnia
ENSG00000121741	13	20482810	20715968	719	61	1331010	0.79058	0.2146	ZMYM2	0.550127	Insomnia
ENSG00000121743	13	20662394	20785188	456	73	1331010	0.28769	0.38679	GJA3	0.685705	Insomnia
ENSG00000165474	13	20711609	20817037	417	61	1331010	-0.18867	0.57482	GJB2	0.79553	Insomnia
ENSG00000121742	13	20746110	20856534	453	59	1331010	-1.0788	0.85967	GJB6	0.928167	Insomnia
ENSG00000165475	13	20927806	21149996	960	105	1331010	-0.25165	0.59934	CRYL1	0.8074	Insomnia
ENSG00000032742	13	21090585	21315503	790	44	1331010	-0.20294	0.58041	IFT88	0.798215	Insomnia
ENSG00000172458	13	21226266	21347237	449	40	1331010	0.026852	0.48929	IL17D	0.749955	Insomnia
ENSG00000150456	13	21252870	21398097	504	32	1331010	0.5519	0.29051	N6AMT2	0.616639	Insomnia
ENSG00000132953	13	21301469	21527187	876	40	1331010	0.80697	0.20984	XPO4	0.546736	Insomnia
ENSG00000150457	13	21497171	21685686	749	69	1331010	1.6088	0.053828	LATS2	0.319034	Insomnia
ENSG00000150459	13	21664653	21773221	402	45	1331010	0.27167	0.39294	SAP18	0.68952	Insomnia
ENSG00000165480	13	21677734	21800741	404	40	1331010	-0.080889	0.53223	SKA3	0.771162	Insomnia
ENSG00000173141	13	21700784	21803223	293	24	1331010	-0.33102	0.62969	MRP63	0.82181	Insomnia
ENSG00000180776	13	21900263	22083509	633	52	1331010	-0.62771	0.7349	ZDHHC20	0.870653	Insomnia
ENSG00000165487	13	22016836	22228353	619	38	1331010	-0.0049749	0.50198	MICU2	0.756032	Insomnia
ENSG00000102678	13	22195522	22328637	301	41	1331010	-0.8194	0.79372	FGF9	0.896647	Insomnia
ENSG00000102683	13	23705091	23949304	1421	122	1331010	0.44428	0.32842	SGCG	0.648865	Insomnia
ENSG00000151835	13	23852965	24057841	1038	77	1331010	-0.38471	0.64977	SACS	0.83113	Insomnia
ENSG00000127863	13	24094509	24300232	865	67	1331010	-0.97515	0.83526	TNFRSF19	0.91631	Insomnia
ENSG00000027001	13	24254328	24513558	904	54	1331010	-2.604	0.99539	MIPEP	0.997167	Insomnia
ENSG00000268735	13	24272243	24373901	296	22	1331010	-1.9912	0.97677	AL139080.1	0.985416	Insomnia
ENSG00000205863	13	24415238	24526794	499	47	1331010	-2.3281	0.99005	C1QTNF9B	0.993696	Insomnia
ENSG00000273167	13	24503839	24945169	1995	212	1331010	0.35079	0.36287	RP11-307N16.6	0.671924	Insomnia
ENSG00000182957	13	24503944	24931212	1916	208	1331010	-0.13218	0.55258	SPATA13	0.78268	Insomnia
ENSG00000240654	13	24831304	24946673	410	52	1331010	1.0187	0.15416	C1QTNF9	0.487254	Insomnia
ENSG00000205850	13	24845264	24945566	361	45	1331010	1.0795	0.14018	AL359736.1	0.470092	Insomnia
ENSG00000102699	13	24945064	25136948	1069	38	1331010	0.010679	0.49574	PARP4	0.753418	Insomnia
ENSG00000075673	13	25204549	25335921	599	69	1331010	-1.0381	0.85039	ATP12A	0.924851	Insomnia
ENSG00000132972	13	25288290	25504059	810	50	1331010	-0.40529	0.65737	RNF17	0.834253	Insomnia
ENSG00000151849	13	25407171	25547018	666	34	1331010	-0.85519	0.80378	CENPJ	0.901097	Insomnia
ENSG00000269099	13	25541541	25641675	495	53	1331010	-0.93735	0.82571	LSP1	0.911753	Insomnia
ENSG00000151846	13	25620300	25723389	408	38	1331010	-0.010596	0.50423	PABPC3	0.757159	Insomnia
ENSG00000165566	13	25685822	25796426	360	53	1331010	0.86817	0.19265	AMER2	0.530664	Insomnia
ENSG00000139505	13	25752307	25912147	357	45	1331010	0.90053	0.18392	MTMR6	0.522281	Insomnia
ENSG00000139496	13	25825662	25973938	291	44	1331010	0.61462	0.2694	NUPL1	0.599811	Insomnia
ENSG00000132932	13	25896209	26649989	2638	164	1331010	-0.19814	0.57853	ATP8A2	0.79719	Insomnia
ENSG00000215549	13	26392061	26505095	205	24	1331010	-1.69	0.95449	AL138815.1	0.975442	Insomnia
ENSG00000268344	13	26402422	26502679	181	22	1331010	-1.7785	0.96234	AL138815.2	0.978422	Insomnia
ENSG00000180730	13	26568735	26675169	516	50	1331010	1.1236	0.13059	SHISA2	0.459752	Insomnia
ENSG00000127870	13	26656253	26846791	897	60	1331010	0.87935	0.18961	RNF6	0.527189	Insomnia
ENSG00000132964	13	26778276	27029375	1015	42	1331010	2.1284	0.016651	CDK8	0.182435	Insomnia
ENSG00000132970	13	27081840	27313085	1024	51	1331010	-0.6897	0.75481	WASF3	0.879095	Insomnia
ENSG00000132975	13	27279341	27384922	440	42	1331010	-0.85275	0.8031	GPR12	0.900949	Insomnia
ENSG00000152484	13	27590293	27796033	816	57	1331010	1.0733	0.14158	USP12	0.472544	Insomnia
ENSG00000122026	13	27775446	27880828	424	41	1331010	0.46848	0.31972	RPL21	0.642441	Insomnia
ENSG00000122035	13	27794464	27897827	386	48	1331010	0.40496	0.34275	RASL11A	0.657779	Insomnia
ENSG00000122034	13	27948681	28059958	539	40	1331010	1.1455	0.126	GTF3A	0.453978	Insomnia
ENSG00000122033	13	27959776	28074739	556	40	1331010	1.2802	0.10023	MTIF3	0.417142	Insomnia
ENSG00000139517	13	28070050	28244541	668	62	1331010	1.7422	0.040736	LNX2	0.282501	Insomnia
ENSG00000186184	13	28144903	28291548	687	46	1331010	1.4614	0.071959	POLR1D	0.363761	Insomnia
ENSG00000169840	13	28316780	28418905	303	40	1331010	0.36912	0.35602	GSX1	0.666896	Insomnia
ENSG00000139515	13	28444157	28550368	362	34	1331010	-0.13205	0.55253	PDX1	0.78268	Insomnia
ENSG00000180389	13	28469343	28569727	346	33	1331010	-0.35328	0.63806	ATP5EP2	0.824946	Insomnia
ENSG00000165556	13	28486274	28595276	310	37	1331010	0.12315	0.45099	CDX2	0.725984	Insomnia
ENSG00000183463	13	28501851	28612791	342	41	1331010	0.39586	0.3461	URAD	0.660026	Insomnia
ENSG00000122025	13	28527411	28724729	624	47	1331010	0.26632	0.395	FLT3	0.690566	Insomnia
ENSG00000152520	13	28662643	28919475	472	36	1331010	0.19888	0.42118	PAN3	0.707443	Insomnia
ENSG00000102755	13	28824489	29119265	779	68	1331010	-0.28437	0.61194	FLT1	0.81384	Insomnia
ENSG00000132963	13	29183241	29303062	459	41	1331010	0.83463	0.20196	POMP	0.53956	Insomnia
ENSG00000139508	13	29224201	29343107	448	39	1331010	0.88925	0.18694	SLC46A3	0.525333	Insomnia
ENSG00000132938	13	29548748	30127892	2347	140	1331010	-0.74704	0.77248	MTUS2	0.886162	Insomnia
ENSG00000139514	13	30033547	30219825	712	72	1331010	-0.60526	0.7275	SLC7A1	0.867953	Insomnia
ENSG00000122042	13	30288508	30474821	624	42	1331010	2.2629	0.011821	UBL3	0.156289	Insomnia
ENSG00000102781	13	30726767	30931621	670	81	1331010	-1.4424	0.92541	KATNAL1	0.960449	Insomnia
ENSG00000189403	13	30982884	31241734	534	76	1331010	1.9811	0.023789	HMGB1	0.221281	Insomnia
ENSG00000132952	13	31141830	31283686	329	32	1331010	2.0291	0.021226	USPL1	0.209385	Insomnia
ENSG00000132965	13	31259645	31388556	513	47	1331010	0.64978	0.25792	ALOX5AP	0.589416	Insomnia
ENSG00000102802	13	31430328	31549709	424	55	1331010	-0.39173	0.65237	MEDAG	0.832331	Insomnia
ENSG00000175664	13	31456840	31599639	511	58	1331010	-0.93233	0.82442	TEX26	0.910834	Insomnia
ENSG00000120694	13	31660762	31786525	442	41	1331010	-1.2316	0.89096	HSPH1	0.943689	Insomnia
ENSG00000187676	13	31724073	31956413	717	46	1331010	0.027309	0.48911	B3GALTL	0.749921	Insomnia
ENSG00000133105	13	32263674	32427009	542	41	1331010	-1.4728	0.9296	RXFP2	0.963016	Insomnia
ENSG00000073910	13	32555437	32920794	1110	88	1331010	1.6396	0.050546	FRY	0.312077	Insomnia
ENSG00000189167	13	32827837	32939481	267	33	1331010	0.76941	0.22083	ZAR1L	0.556049	Insomnia
ENSG00000139618	13	32839611	33023805	422	51	1331010	0.90823	0.18188	BRCA2	0.520382	Insomnia
ENSG00000139597	13	32924861	33052315	285	37	1331010	0.63807	0.26171	N4BP2L1	0.592273	Insomnia
ENSG00000244754	13	32956554	33162970	498	36	1331010	1.8514	0.032054	N4BP2L2	0.252303	Insomnia
ENSG00000083642	13	33110564	33402157	740	30	1331010	2.0692	0.019264	PDS5B	0.197272	Insomnia
ENSG00000133116	13	33540207	33690282	620	54	1331010	0.66212	0.25395	KL	0.585873	Insomnia
ENSG00000133121	13	33627272	33974767	1065	88	1331010	1.2818	0.099964	STARD13	0.417038	Insomnia
ENSG00000133119	13	34342186	34590695	832	52	1331010	0.92542	0.17737	RFC3	0.51535	Insomnia
ENSG00000172915	13	35466424	36297159	2558	89	1331010	0.45646	0.32403	NBEA	0.645556	Insomnia
ENSG00000180660	13	35997926	36100832	292	42	1331010	0.61462	0.2694	MAB21L1	0.599811	Insomnia
ENSG00000133083	13	36295478	36755443	1726	129	1331010	2.2641	0.011783	DCLK1	0.156289	Insomnia
ENSG00000120669	13	36692345	36921979	950	36	1331010	0.14655	0.44174	SOHLH2	0.720362	Insomnia
ENSG00000250709	13	36692931	36921979	947	38	1331010	0.13328	0.44699	CCDC169-SOHLH2	0.723879	Insomnia
ENSG00000242715	13	36751182	36921977	681	25	1331010	-0.070935	0.52828	CCDC169	0.769647	Insomnia
ENSG00000133104	13	36825775	36994317	629	31	1331010	-0.36642	0.64297	SPG20	0.827507	Insomnia
ENSG00000120664	13	36870568	36993738	418	37	1331010	-0.017669	0.50705	SPG20OS	0.758975	Insomnia
ENSG00000133101	13	36955967	37067019	349	38	1331010	-0.69557	0.75665	CCNA1	0.879506	Insomnia
ENSG00000180440	13	37198049	37321976	290	52	1331010	0.47981	0.31568	SERTM1	0.639063	Insomnia
ENSG00000133111	13	37343361	37453241	257	31	1331010	0.083112	0.46688	RFXAP	0.73637	Insomnia
ENSG00000120693	13	37368968	37544902	370	56	1331010	2.4811	0.0065495	SMAD9	0.120843	Insomnia
ENSG00000120697	13	37473912	37624398	327	36	1331010	3.7234	9.8294e-05	ALG5	0.0123628	Insomnia
ENSG00000120699	13	37522953	37633750	238	32	1331010	3.5576	0.00018712	EXOSC8	0.0199434	Insomnia
ENSG00000102710	13	37533449	37683850	372	30	1331010	3.528	0.00020937	SUPT20H	0.0209129	Insomnia
ENSG00000180138	13	37627398	37729803	343	24	1331010	2.4666	0.0068202	CSNK1A1L	0.122635	Insomnia
ENSG00000133110	13	38086720	38222981	556	35	1331010	0.11658	0.4536	POSTN	0.727698	Insomnia
ENSG00000133107	13	38160773	38494562	1394	96	1331010	2.4129	0.0079139	TRPC4	0.13106	Insomnia
ENSG00000120686	13	38873986	38987140	254	13	1331010	0.75856	0.22406	UFM1	0.559383	Insomnia
ENSG00000150893	13	39211266	39510074	897	71	1331010	0.46579	0.32068	FREM2	0.642827	Insomnia
ENSG00000133115	13	39490062	39615203	631	42	1331010	-0.4923	0.68875	STOML3	0.848598	Insomnia
ENSG00000120685	13	39534003	39662252	410	28	1331010	-0.4495	0.67346	PROSER1	0.841073	Insomnia
ENSG00000188811	13	39562443	39674246	281	21	1331010	-0.41372	0.66046	NHLRC3	0.83576	Insomnia
ENSG00000183722	13	39867029	40227665	1347	99	1331010	2.5501	0.0053848	LHFP	0.112581	Insomnia
ENSG00000133103	13	40179764	40415802	710	41	1331010	3.1311	0.00087073	COG6	0.0492754	Insomnia
ENSG00000269120	13	41061138	41161323	284	41	1331010	1.8241	0.03407	AL133318.1	0.259944	Insomnia
ENSG00000150907	13	41079804	41290734	611	38	1331010	2.0393	0.020712	FOXO1	0.206126	Insomnia
ENSG00000102738	13	41253432	41395309	484	33	1331010	0.88374	0.18842	MRPS31	0.526517	Insomnia
ENSG00000102743	13	41313548	41434247	404	34	1331010	1.1071	0.13412	SLC25A15	0.464114	Insomnia
ENSG00000120690	13	41456056	41685576	740	42	1331010	1.388	0.082576	ELF1	0.386882	Insomnia
ENSG00000120688	13	41585410	41708137	298	40	1331010	0.64463	0.25958	WBP4	0.590745	Insomnia
ENSG00000165572	13	41651705	41756882	216	33	1331010	0.24101	0.40477	KBTBD6	0.697923	Insomnia
ENSG00000120696	13	41713969	41818702	202	36	1331010	1.0023	0.15811	KBTBD7	0.49288	Insomnia
ENSG00000120662	13	41740505	41887742	343	35	1331010	1.6114	0.053548	MTRF1	0.318829	Insomnia
ENSG00000172766	13	41835341	42001166	509	28	1331010	1.1084	0.13385	NAA16	0.463481	Insomnia
ENSG00000102760	13	41981695	42095018	387	45	1331010	1.7621	0.03903	RGCC	0.27633	Insomnia
ENSG00000102763	13	42090973	42585256	1618	80	1331010	-1.4735	0.92969	VWA8	0.963056	Insomnia
ENSG00000102780	13	42564176	42880714	1377	81	1331010	0.59817	0.27486	DGKH	0.604679	Insomnia
ENSG00000023516	13	42796289	42947396	566	52	1331010	-0.70844	0.76066	AKAP11	0.881763	Insomnia
ENSG00000120659	13	43086872	43232149	486	49	1331010	0.76797	0.22125	TNFSF11	0.556494	Insomnia
ENSG00000179813	13	43305686	43415683	437	38	1331010	-0.6791	0.75146	FAM216B	0.877981	Insomnia
ENSG00000133106	13	43410524	43616407	561	60	1331010	1.389	0.082415	EPSTI1	0.386793	Insomnia
ENSG00000120675	13	43547339	43733045	480	35	1331010	0.96207	0.16801	DNAJC15	0.505009	Insomnia
ENSG00000120658	13	43737654	44411044	2089	118	1331010	1.1292	0.1294	ENOX1	0.458014	Insomnia
ENSG00000151773	13	44348045	44503827	588	36	1331010	-0.1726	0.56852	CCDC122	0.791675	Insomnia
ENSG00000179630	13	44403420	44518068	498	35	1331010	0.70472	0.24049	LACC1	0.576318	Insomnia
ENSG00000139656	13	44667679	44785393	317	39	1331010	-0.29822	0.61723	SMIM2	0.816023	Insomnia
ENSG00000151778	13	44897801	45021850	288	33	1331010	0.26939	0.39382	SERP2	0.690116	Insomnia
ENSG00000102804	13	44957655	45201283	605	29	1331010	-0.057916	0.52309	TSC22D1	0.767419	Insomnia
ENSG00000083635	13	45463384	45613618	346	46	1331010	0.48263	0.31468	NUFIP1	0.638056	Insomnia
ENSG00000133114	13	45513687	45657746	338	33	1331010	-0.16554	0.56574	GPALPP1	0.790288	Insomnia
ENSG00000188342	13	45644650	45908237	789	34	1331010	2.7013	0.0034532	GTF2F2	0.0931642	Insomnia
ENSG00000180332	13	45716988	45825175	310	22	1331010	2.9423	0.0016291	KCTD4	0.0669827	Insomnia
ENSG00000133112	13	45861008	45965505	380	34	1331010	1.5416	0.061588	TPT1	0.338512	Insomnia
ENSG00000174032	13	45917451	46042590	385	35	1331010	0.44443	0.32837	SLC25A30	0.648865	Insomnia
ENSG00000136152	13	45989060	46160765	616	44	1331010	0.33545	0.36864	COG3	0.675682	Insomnia
ENSG00000165837	13	46058657	46239874	553	48	1331010	0.89444	0.18554	FAM194B	0.523706	Insomnia
ENSG00000174015	13	46226446	46338694	308	50	1331010	0.4589	0.32315	SPERT	0.644611	Insomnia
ENSG00000215475	13	46304405	46475871	664	71	1331010	-0.055718	0.52222	SIAH3	0.766584	Insomnia
ENSG00000123200	13	46478600	46676894	492	33	1331010	-0.72435	0.76558	ZC3H13	0.883277	Insomnia
ENSG00000080618	13	46577321	46729211	436	33	1331010	-0.37202	0.64506	CPB2	0.828494	Insomnia
ENSG00000136167	13	46650055	46836006	547	55	1331010	0.74457	0.22827	LCP1	0.563989	Insomnia
ENSG00000173988	13	46736083	46901501	496	50	1331010	1.8472	0.032362	LRRC63	0.253231	Insomnia
ENSG00000102445	13	46866139	47062325	784	30	1331010	0.73796	0.23027	KIAA0226L	0.56618	Insomnia
ENSG00000136141	13	47077303	47377175	909	55	1331010	-0.68288	0.75266	LRCH1	0.878435	Insomnia
ENSG00000139684	13	47295391	47421367	258	34	1331010	-0.13713	0.55454	ESD	0.784249	Insomnia
ENSG00000102468	13	47355685	47521169	543	58	1331010	2.2894	0.011029	HTR2A	0.151812	Insomnia
ENSG00000136143	13	48460622	48662125	989	42	1331010	0.7944	0.21348	SUCLA2	0.549409	Insomnia
ENSG00000136159	13	48561703	48671358	526	36	1331010	1.0568	0.1453	NUDT15	0.476868	Insomnia
ENSG00000136146	13	48577459	48719267	716	40	1331010	1.1088	0.13377	MED4	0.463481	Insomnia
ENSG00000136156	13	48757294	48887063	400	44	1331010	-0.63684	0.73788	ITM2B	0.872407	Insomnia
ENSG00000139687	13	48827887	49106122	836	38	1331010	-0.6019	0.72638	RB1	0.867581	Insomnia
ENSG00000139679	13	48913707	49068840	439	37	1331010	-0.6107	0.7293	LPAR6	0.868543	Insomnia
ENSG00000136161	13	49013095	49157369	428	43	1331010	-0.71772	0.76354	RCBTB2	0.882681	Insomnia
ENSG00000152207	13	49230951	49333498	466	55	1331010	-2.517	0.99408	CYSLTR2	0.996227	Insomnia
ENSG00000102531	13	49500048	49833915	660	41	1331010	0.90876	0.18174	FNDC3A	0.520137	Insomnia
ENSG00000102539	13	49744474	49846513	177	31	1331010	0.18759	0.4256	MLNR	0.710952	Insomnia
ENSG00000102543	13	49772047	49917618	305	26	1331010	0.31413	0.37671	CDADC1	0.679232	Insomnia
ENSG00000102547	13	49832786	50068262	698	62	1331010	0.7356	0.23099	CAB39L	0.566309	Insomnia
ENSG00000215462	13	49957495	50070554	426	47	1331010	0.57019	0.28428	AL136218.1	0.61158	Insomnia
ENSG00000136169	13	49968429	50119138	612	42	1331010	-0.45388	0.67504	SETDB2	0.841454	Insomnia
ENSG00000136147	13	50019746	50153123	609	37	1331010	-0.11725	0.54667	PHF11	0.779605	Insomnia
ENSG00000136144	13	50056082	50209719	761	33	1331010	0.1534	0.43904	RCBTB1	0.718909	Insomnia
ENSG00000152213	13	50152435	50258008	456	54	1331010	1.9264	0.02703	ARL11	0.233762	Insomnia
ENSG00000123179	13	50184859	50315611	508	48	1331010	2.1206	0.016976	EBPL	0.184962	Insomnia
ENSG00000102753	13	50223447	50417057	787	41	1331010	2.2035	0.013779	KPNA3	0.169043	Insomnia
ENSG00000123178	13	50436842	50560626	375	42	1331010	1.5678	0.058463	SPRYD7	0.32989	Insomnia
ENSG00000204977	13	50520024	50644617	295	33	1331010	1.7126	0.043396	TRIM13	0.291687	Insomnia
ENSG00000198553	13	50539390	50645058	245	35	1331010	1.6262	0.051952	KCNRG	0.31565	Insomnia
ENSG00000176124	13	50606307	51347372	2378	142	1331010	0.015361	0.49387	DLEU1	0.75226	Insomnia
ENSG00000186047	13	51235144	51468075	694	68	1331010	-0.10701	0.54261	DLEU7	0.776354	Insomnia
ENSG00000136104	13	51433814	51594592	430	55	1331010	-0.28315	0.61147	RNASEH2B	0.813558	Insomnia
ENSG00000150510	13	51746503	51908377	494	78	1331010	-0.21704	0.58591	FAM124A	0.800309	Insomnia
ENSG00000253309	13	51859909	51988871	369	23	1331010	0.74784	0.22728	SERPINE3	0.56305	Insomnia
ENSG00000102786	13	51878213	52078400	662	30	1331010	0.32931	0.37096	INTS6	0.676374	Insomnia
ENSG00000139668	13	52108644	52386171	542	57	1331010	0.39437	0.34666	WDFY2	0.660107	Insomnia
ENSG00000102796	13	52292129	52428293	361	63	1331010	-0.43402	0.66786	DHRS12	0.838445	Insomnia
ENSG00000123171	13	52386117	52490366	385	52	1331010	-0.12034	0.54789	CCDC70	0.780178	Insomnia
ENSG00000123191	13	52456809	52635630	539	40	1331010	0.30488	0.38023	ATP7B	0.681577	Insomnia
ENSG00000253710	13	52536534	52653800	312	26	1331010	0.040404	0.48389	ALG11	0.747321	Insomnia
ENSG00000253797	13	52548827	52657736	283	24	1331010	0.041789	0.48333	UTP14C	0.746698	Insomnia
ENSG00000197168	13	52561093	52753214	500	36	1331010	-0.015868	0.50633	NEK5	0.758759	Insomnia
ENSG00000136098	13	52656775	52783996	341	33	1331010	-0.18708	0.5742	NEK3	0.795251	Insomnia
ENSG00000136114	13	52901305	53030629	467	24	1331010	-0.7687	0.77897	THSD1	0.889325	Insomnia
ENSG00000136100	13	52936737	53074763	533	17	1331010	-0.65551	0.74393	VPS36	0.874562	Insomnia
ENSG00000136108	13	52979564	53100763	391	18	1331010	-0.70471	0.7595	CKAP2	0.881436	Insomnia
ENSG00000139675	13	53141605	53267919	446	16	1331010	-0.31444	0.6234	HNRNPA1L2	0.8183	Insomnia
ENSG00000165416	13	53176844	53325044	531	27	1331010	0.026833	0.4893	SUGT1	0.749955	Insomnia
ENSG00000136110	13	53227399	53363947	456	43	1331010	0.89026	0.18666	LECT1	0.525158	Insomnia
ENSG00000136099	13	53368109	53472775	380	47	1331010	0.24011	0.40512	PCDH8	0.697982	Insomnia
ENSG00000102837	13	53552894	53676192	485	67	1331010	4.4057	5.2718e-06	OLFM4	0.00233896	Insomnia
ENSG00000204919	13	57665052	57768073	209	25	1331010	0.39639	0.34591	PRR20A	0.659993	Insomnia
ENSG00000204918	13	57671622	57774643	186	25	1331010	0.41432	0.33932	PRR20B	0.655391	Insomnia
ENSG00000229665	13	57678195	57781216	155	25	1331010	0.52114	0.30114	PRR20C	0.6261	Insomnia
ENSG00000227151	13	57684766	57787787	124	27	1331010	0.72188	0.23518	PRR20D	0.570424	Insomnia
ENSG00000234278	13	57691331	57794352	128	30	1331010	0.79282	0.21394	PRR20E	0.550098	Insomnia
ENSG00000118946	13	58155944	58353445	434	50	1331010	0.25751	0.39839	PCDH17	0.69278	Insomnia
ENSG00000139734	13	60189717	60788121	1814	49	1331010	3.4892	0.00024226	DIAPH3	0.0229786	Insomnia
ENSG00000083544	13	60920591	61198012	841	39	1331010	-0.46027	0.67734	TDRD3	0.842356	Insomnia
ENSG00000197991	13	61933818	62052220	389	45	1331010	3.0559	0.001122	PCDH20	0.0560335	Insomnia
ENSG00000226974	13	64270934	64371323	258	22	1331010	0.76515	0.22209	AL445989.1	0.557539	Insomnia
ENSG00000184226	13	66826967	67854468	2683	172	1331010	0.89414	0.18562	PCDH9	0.523792	Insomnia
ENSG00000150361	13	70224726	70732591	2324	93	1331010	3.2143	0.00065384	KLHL1	0.0424284	Insomnia
ENSG00000165659	13	71962098	72491330	1271	99	1331010	-0.19004	0.57536	DACH1	0.795816	Insomnia
ENSG00000204899	13	73232495	73351825	477	44	1331010	-0.11242	0.54476	MZT1	0.778161	Insomnia
ENSG00000136122	13	73252061	73380336	467	43	1331010	-0.74442	0.77169	BORA	0.885712	Insomnia
ENSG00000083520	13	73279540	73406234	424	40	1331010	-0.93222	0.82439	DIS3	0.910834	Insomnia
ENSG00000083535	13	73306197	73640591	1157	45	1331010	-0.78073	0.78252	PIBF1	0.891066	Insomnia
ENSG00000102554	13	73579114	73701676	472	65	1331010	-0.71639	0.76313	KLF5	0.882681	Insomnia
ENSG00000118922	13	74210226	74758394	1819	162	1331010	0.62854	0.26483	KLF12	0.596016	Insomnia
ENSG00000177596	13	74937094	75043252	516	33	1331010	-0.36155	0.64115	AL355390.1	0.82631	Insomnia
ENSG00000136111	13	75808808	76106250	964	100	1331010	2.0192	0.021733	TBC1D4	0.211004	Insomnia
ENSG00000188243	13	76049350	76173575	421	35	1331010	2.3712	0.0088664	COMMD6	0.138084	Insomnia
ENSG00000118939	13	76073619	76230085	533	33	1331010	2.1534	0.015642	UCHL3	0.17873	Insomnia
ENSG00000136153	13	76144570	76484004	1255	85	1331010	0.62211	0.26693	LMO7	0.59785	Insomnia
ENSG00000178734	13	76395187	76507947	499	49	1331010	0.6903	0.245	C13orf45	0.579625	Insomnia
ENSG00000178695	13	77404312	77510540	385	58	1331010	-0.80541	0.78971	KCTD12	0.894774	Insomnia
ENSG00000102794	13	77472632	77582777	400	52	1331010	-0.5821	0.71975	IRG1	0.864261	Insomnia
ENSG00000102805	13	77514795	77626652	356	40	1331010	-1.0531	0.85385	CLN5	0.926229	Insomnia
ENSG00000005812	13	77516740	77651330	404	38	1331010	-0.84764	0.80168	FBXL3	0.900574	Insomnia
ENSG00000005810	13	77568792	77951185	962	49	1331010	-1.2685	0.8977	MYCBP2	0.946886	Insomnia
ENSG00000136155	13	78059809	78269398	567	41	1331010	-0.74384	0.77151	SCEL	0.885712	Insomnia
ENSG00000139737	13	78222023	78388377	518	40	1331010	0.6612	0.25424	SLAIN1	0.586008	Insomnia
ENSG00000136160	13	78419616	78543903	469	32	1331010	0.48472	0.31394	EDNRB	0.637436	Insomnia
ENSG00000152192	13	79122497	79227673	301	34	1331010	0.012411	0.49505	POU4F1	0.752915	Insomnia
ENSG00000152193	13	79138426	79283314	492	46	1331010	-0.39622	0.65403	RNF219	0.833116	Insomnia
ENSG00000139746	13	79835962	80030612	634	24	1331010	1.421	0.077653	RBM26	0.37765	Insomnia
ENSG00000102471	13	80005287	80180210	589	36	1331010	0.62545	0.26584	NDFIP2	0.597055	Insomnia
ENSG00000136158	13	80860111	80965086	296	53	1331010	-0.43078	0.66668	SPRY2	0.838146	Insomnia
ENSG00000178235	13	84401344	84506528	438	41	1331010	0.94228	0.17302	SLITRK1	0.510182	Insomnia
ENSG00000184564	13	86316925	86423623	582	22	1331010	0.084704	0.46625	SLITRK6	0.735895	Insomnia
ENSG00000165300	13	88274870	88381871	320	36	1331010	-0.65219	0.74286	SLITRK5	0.874185	Insomnia
ENSG00000179399	13	92000929	93569490	5063	230	1331010	0.65355	0.2567	GPC5	0.588475	Insomnia
ENSG00000183098	13	93829095	95109655	4333	235	1331010	1.1872	0.11757	GPC6	0.443895	Insomnia
ENSG00000080166	13	95039558	95181936	580	53	1331010	0.57263	0.28345	DCT	0.611147	Insomnia
ENSG00000088451	13	95176308	95298511	404	38	1331010	2.0763	0.018933	TGDS	0.195189	Insomnia
ENSG00000152749	13	95204157	95336899	432	50	1331010	1.8932	0.029166	GPR180	0.241757	Insomnia
ENSG00000125285	13	95311886	95414389	349	39	1331010	-0.89599	0.81487	SOX21	0.906425	Insomnia
ENSG00000125257	13	95622083	96003687	1860	147	1331010	-0.97439	0.83507	ABCC4	0.91631	Insomnia
ENSG00000134873	13	96035858	96282013	1025	79	1331010	1.4293	0.076466	CLDN10	0.374778	Insomnia
ENSG00000134874	13	96180457	96346957	418	55	1331010	1.5593	0.059464	DZIP1	0.332197	Insomnia
ENSG00000102580	13	96279393	96497243	451	55	1331010	1.5514	0.060397	DNAJC3	0.335523	Insomnia
ENSG00000102595	13	96403834	96755736	885	47	1331010	2.1412	0.016129	UGGT2	0.180464	Insomnia
ENSG00000185352	13	96693093	97535671	2570	109	1331010	3.5889	0.00016601	HS6ST3	0.0186302	Insomnia
ENSG00000165621	13	97587973	97696984	390	31	1331010	1.1402	0.12709	OXGR1	0.455094	Insomnia
ENSG00000139793	13	97823688	98096374	780	65	1331010	2.2191	0.01324	MBNL2	0.16607	Insomnia
ENSG00000125249	13	98036476	98171382	296	32	1331010	1.8562	0.031711	RAP2A	0.251558	Insomnia
ENSG00000065150	13	98555912	98726551	342	38	1331010	0.49505	0.31028	IPO5	0.633918	Insomnia
ENSG00000152767	13	98744816	99152027	1556	178	1331010	0.33135	0.37019	FARP1	0.676028	Insomnia
ENSG00000139797	13	98778039	98879519	307	47	1331010	0.72186	0.23519	RNF113B	0.570424	Insomnia
ENSG00000102572	13	99052455	99280194	821	56	1331010	-1.3829	0.91665	STK24	0.956143	Insomnia
ENSG00000088386	13	99286055	99454908	860	76	1331010	-0.43161	0.66699	SLC15A1	0.838146	Insomnia
ENSG00000088387	13	99395741	99788879	1602	60	1331010	0.78955	0.2149	DOCK9	0.550127	Insomnia
ENSG00000134882	13	99803028	100088688	983	40	1331010	0.32977	0.37079	UBAC2	0.676349	Insomnia
ENSG00000125245	13	99856968	99963998	304	31	1331010	0.27129	0.39308	GPR18	0.68958	Insomnia
ENSG00000169508	13	99896784	100009659	331	34	1331010	0.11514	0.45417	GPR183	0.728245	Insomnia
ENSG00000125304	13	100103671	100266260	560	31	1331010	-0.67815	0.75116	TM9SF2	0.877749	Insomnia
ENSG00000125246	13	100208919	100599387	1375	119	1331010	0.42179	0.33659	CLYBL	0.654183	Insomnia
ENSG00000139800	13	100565218	100674163	325	54	1331010	2.1669	0.015123	ZIC5	0.176606	Insomnia
ENSG00000043355	13	100584026	100689018	316	51	1331010	2.1181	0.017085	ZIC2	0.185831	Insomnia
ENSG00000175198	13	100691269	101232686	1397	65	1331010	2.1877	0.014347	PCCA	0.172146	Insomnia
ENSG00000134864	13	101133810	101291782	426	42	1331010	0.70334	0.24092	GGACT	0.576407	Insomnia
ENSG00000125247	13	101206181	101377347	499	39	1331010	0.18667	0.42596	TMTC4	0.710993	Insomnia
ENSG00000102452	13	101656130	102118843	1792	113	1331010	0.57892	0.28132	NALCN	0.60953	Insomnia
ENSG00000198542	13	102054966	102425456	1303	85	1331010	1.5877	0.05618	ITGBL1	0.323709	Insomnia
ENSG00000102466	13	102322134	103104124	2625	173	1331010	3.0176	0.0012741	FGF14	0.0606167	Insomnia
ENSG00000134900	13	103199353	103381521	823	56	1331010	0.21675	0.4142	TPP2	0.703974	Insomnia
ENSG00000139780	13	103288094	103396854	463	63	1331010	0.46489	0.321	METTL21C	0.642827	Insomnia
ENSG00000175820	13	103331801	103439159	407	68	1331010	0.38633	0.34962	CCDC168	0.662578	Insomnia
ENSG00000151287	13	103368340	103476161	355	40	1331010	1.0581	0.14501	TEX30	0.476556	Insomnia
ENSG00000134901	13	103386631	103501357	410	43	1331010	1.4482	0.073781	KDELC1	0.36853	Insomnia
ENSG00000134897	13	103401399	103543885	523	39	1331010	1.319	0.093587	BIVM	0.405508	Insomnia
ENSG00000270181	13	103409704	103574748	607	52	1331010	1.2847	0.099445	BIVM-ERCC5	0.415782	Insomnia
ENSG00000134899	13	103447194	103578345	514	52	1331010	1.2625	0.10339	ERCC5	0.422281	Insomnia
ENSG00000125255	13	103646350	103769196	479	60	1331010	0.42166	0.33664	SLC10A2	0.654214	Insomnia
ENSG00000182346	13	106068216	106193383	405	34	1331010	-0.4809	0.68471	DAOA	0.846391	Insomnia
ENSG00000125266	13	107092079	107237462	324	66	1331010	-0.42315	0.66391	EFNB2	0.83717	Insomnia
ENSG00000134884	13	107144021	107270512	272	47	1331010	-0.10641	0.54237	ARGLU1	0.776227	Insomnia
ENSG00000204442	13	107770883	108569083	3011	261	1331010	-0.47354	0.68209	FAM155A	0.84472	Insomnia
ENSG00000174405	13	108809787	108920716	334	37	1331010	-0.34344	0.63437	LIG4	0.823861	Insomnia
ENSG00000139826	13	108820727	108936603	321	32	1331010	-0.34961	0.63668	ABHD13	0.824693	Insomnia
ENSG00000102524	13	108853588	109010832	425	70	1331010	1.932	0.02668	TNFSF13B	0.232504	Insomnia
ENSG00000041515	13	109198500	109910355	3025	212	1331010	2.9441	0.0016197	MYO16	0.0667936	Insomnia
ENSG00000185950	13	110356184	110488915	576	55	1331010	1.0569	0.14528	IRS2	0.476868	Insomnia
ENSG00000187498	13	110751318	111009496	1061	135	1331010	-0.5965	0.72458	COL4A1	0.866215	Insomnia
ENSG00000134871	13	110908159	111215374	1590	165	1331010	-0.62393	0.73366	COL4A2	0.870275	Insomnia
ENSG00000139832	13	111125417	111264080	686	82	1331010	-1.5721	0.94204	RAB20	0.969515	Insomnia
ENSG00000213995	13	111217881	111342340	617	43	1331010	0.1791	0.42893	CARKD	0.712274	Insomnia
ENSG00000134905	13	111243759	111415950	779	46	1331010	0.0086708	0.49654	CARS2	0.753619	Insomnia
ENSG00000153487	13	111315083	111423421	397	40	1331010	-0.75568	0.77508	ING1	0.887061	Insomnia
ENSG00000255874	13	111471578	111572162	373	41	1331010	0.81186	0.20844	LINC00346	0.545789	Insomnia
ENSG00000088448	13	111480887	111617416	517	58	1331010	0.86309	0.19404	ANKRD10	0.531853	Insomnia
ENSG00000102606	13	111716906	112008084	1223	89	1331010	2.4962	0.0062763	ARHGEF7	0.119144	Insomnia
ENSG00000153495	13	111918531	112046596	597	66	1331010	1.8744	0.030438	TEX29	0.247331	Insomnia
ENSG00000204398	13	112190548	112374955	668	54	1331010	1.8077	0.035326	RP11-65D24.2	0.264784	Insomnia
ENSG00000182968	13	112671913	112776020	285	50	1331010	0.50761	0.30586	SOX1	0.629873	Insomnia
ENSG00000153498	13	112980633	113139003	823	56	1331010	-1.1859	0.88217	SPACA7	0.939714	Insomnia
ENSG00000126216	13	113089325	113292481	678	53	1331010	0.17068	0.43224	TUBGCP3	0.714892	Insomnia
ENSG00000197595	13	113251358	113388811	587	63	1331010	-0.75416	0.77462	C13orf35	0.886887	Insomnia
ENSG00000068650	13	113294643	113591482	1349	93	1331010	0.62955	0.26449	ATP11A	0.595743	Insomnia
ENSG00000126217	13	113498692	113804053	1099	124	1331010	-0.25462	0.60049	MCF2L	0.808129	Insomnia
ENSG00000268130	13	113705563	113806608	300	56	1331010	-0.31276	0.62277	AL137002.1	0.8183	Insomnia
ENSG00000057593	13	113710105	113824995	333	64	1331010	-0.059609	0.52377	F7	0.767944	Insomnia
ENSG00000126218	13	113727128	113853843	398	63	1331010	-0.50586	0.69352	F10	0.850654	Insomnia
ENSG00000126231	13	113762968	113876694	324	37	1331010	-0.98683	0.83814	PROZ	0.918086	Insomnia
ENSG00000126226	13	113781891	113913029	423	29	1331010	-1.1138	0.86731	PCID2	0.931611	Insomnia
ENSG00000139842	13	113812552	113969399	466	30	1331010	-1.137	0.87224	CUL4A	0.934016	Insomnia
ENSG00000185896	13	113901556	114027987	296	48	1331010	-1.9489	0.97435	LAMP1	0.983943	Insomnia
ENSG00000139835	13	113928505	114068446	441	60	1331010	0.23338	0.40773	GRTP1	0.699521	Insomnia
ENSG00000153531	13	114026260	114157839	559	64	1331010	0.80924	0.20919	ADPRHL1	0.546556	Insomnia
ENSG00000150401	13	114060134	114195267	624	47	1331010	0.48741	0.31299	DCUN1D2	0.636245	Insomnia
ENSG00000150403	13	114095310	114254542	687	26	1331010	0.74786	0.22727	TMCO3	0.56305	Insomnia
ENSG00000198176	13	114189013	114345785	371	30	1331010	0.65094	0.25754	TFDP1	0.589416	Insomnia
ENSG00000186009	13	114253119	114362501	149	26	1331010	0.15671	0.43774	ATP4B	0.717922	Insomnia
ENSG00000185974	13	114271470	114490708	303	27	1331010	-0.86081	0.80533	GRK1	0.901648	Insomnia
ENSG00000184497	13	114412216	114564926	496	39	1331010	0.18859	0.42521	TMEM255B	0.710595	Insomnia
ENSG00000183087	13	114473522	114617046	456	43	1331010	0.51542	0.30313	GAS6	0.627366	Insomnia
ENSG00000185989	13	114697194	114948086	1014	53	1331010	-1.1078	0.86603	RASA3	0.931307	Insomnia
ENSG00000130177	13	114950362	115088198	495	34	1331010	0.31717	0.37556	CDC16	0.678323	Insomnia
ENSG00000169062	13	114997059	115121283	345	24	1331010	0.4162	0.33863	UPF3A	0.655136	Insomnia
ENSG00000198824	13	115029988	115142796	225	26	1331010	-0.10915	0.54346	CHAMP1	0.777031	Insomnia
ENSG00000257115	14	19327522	19428606	3	2	1331010	0.83026	0.2032	OR11H12	0.540167	Insomnia
ENSG00000176294	14	20137174	20346531	139	21	1331010	-1.2943	0.90222	OR4N2	0.948977	Insomnia
ENSG00000182652	14	20165587	20266528	53	11	1331010	-1.2923	0.90188	OR4Q3	0.948819	Insomnia
ENSG00000176299	14	20198401	20299516	63	14	1331010	-1.3216	0.90685	OR4M1	0.950964	Insomnia
ENSG00000165762	14	20294391	20395468	121	19	1331010	-1.0335	0.84931	OR4K2	0.924362	Insomnia
ENSG00000176281	14	20338741	20439818	165	23	1331010	0.12515	0.4502	OR4K5	0.725984	Insomnia
ENSG00000155249	14	20353767	20454842	217	23	1331010	1.0357	0.15017	OR4K1	0.483093	Insomnia
ENSG00000169488	14	20393603	20494818	374	34	1331010	0.55409	0.28976	OR4K15	0.615956	Insomnia
ENSG00000169484	14	20432419	20533352	549	34	1331010	0.06277	0.47497	OR4K14	0.741346	Insomnia
ENSG00000176253	14	20452003	20552919	513	32	1331010	-0.64851	0.74167	OR4K13	0.873808	Insomnia
ENSG00000176246	14	20478204	20579142	558	37	1331010	-1.2799	0.89971	OR4L1	0.947906	Insomnia
ENSG00000176230	14	20535566	20636597	390	30	1331010	-1.09	0.86215	OR4K17	0.929219	Insomnia
ENSG00000184394	14	20561895	20662821	469	35	1331010	-1.3742	0.91531	OR4N5	0.955476	Insomnia
ENSG00000196832	14	20615495	20716605	527	52	1331010	-1.9601	0.97501	OR11G2	0.984349	Insomnia
ENSG00000176219	14	20641791	20742964	486	56	1331010	-1.3899	0.91772	OR11H6	0.95684	Insomnia
ENSG00000176198	14	20660898	20761979	435	59	1331010	-1.8965	0.97106	OR11H4	0.982374	Insomnia
ENSG00000136319	14	20674717	20824153	590	64	1331010	-2.3728	0.99117	TTC5	0.994402	Insomnia
ENSG00000100814	14	20729527	20851471	428	40	1331010	-2.1747	0.98517	CCNB1IP1	0.990465	Insomnia
ENSG00000129484	14	20761741	20876064	440	46	1331010	-2.5362	0.9944	PARP2	0.996352	Insomnia
ENSG00000129566	14	20783826	20931588	593	75	1331010	-1.3904	0.91779	TEP1	0.956861	Insomnia
ENSG00000185271	14	20846970	20953801	441	77	1331010	-0.91902	0.82096	KLHL33	0.909294	Insomnia
ENSG00000092094	14	20864570	20973264	428	81	1331010	-0.27691	0.60907	OSGEP	0.81286	Insomnia
ENSG00000100823	14	20873350	20975927	374	72	1331010	0.036864	0.4853	APEX1	0.748105	Insomnia
ENSG00000165782	14	20875878	20979771	378	70	1331010	-0.00024685	0.5001	TMEM55B	0.755178	Insomnia
ENSG00000198805	14	20887113	20995253	404	81	1331010	0.44482	0.32822	PNP	0.648865	Insomnia
ENSG00000182545	14	20923696	21029328	358	77	1331010	0.79401	0.21359	RNASE10	0.549618	Insomnia
ENSG00000188655	14	20974252	21079090	434	84	1331010	1.0049	0.15748	RNASE9	0.491992	Insomnia
ENSG00000259060	14	21001051	21127954	559	86	1331010	0.2437	0.40373	RNASE11	0.697046	Insomnia
ENSG00000173464	14	21001054	21128043	559	86	1331010	0.2437	0.40373	RNASE11	0.697046	Insomnia
ENSG00000258436	14	21008352	21108982	461	81	1331010	-0.093902	0.53741	RNASE12	0.773605	Insomnia
ENSG00000181803	14	21058855	21159850	443	65	1331010	0.058077	0.47684	OR6S1	0.742703	Insomnia
ENSG00000258818	14	21102259	21218761	533	81	1331010	-0.43148	0.66694	RNASE4	0.838146	Insomnia
ENSG00000214274	14	21102336	21217130	523	81	1331010	-0.40164	0.65603	ANG	0.833605	Insomnia
ENSG00000259171	14	21102746	21218735	528	81	1331010	-0.4152	0.661	AL163636.6	0.835911	Insomnia
ENSG00000181562	14	21164051	21266539	601	65	1331010	0.32424	0.37288	EDDM3A	0.677047	Insomnia
ENSG00000181552	14	21186586	21289107	572	61	1331010	0.40521	0.34266	EDDM3B	0.657779	Insomnia
ENSG00000169413	14	21199210	21300626	532	58	1331010	0.53699	0.29564	RNASE6	0.621212	Insomnia
ENSG00000129538	14	21219387	21321437	461	72	1331010	0.84248	0.19976	RNASE1	0.538111	Insomnia
ENSG00000169397	14	21309558	21410507	364	43	1331010	-0.31362	0.62309	RNASE3	0.8183	Insomnia
ENSG00000169385	14	21373611	21474595	384	48	1331010	-0.055787	0.52224	RNASE2	0.766584	Insomnia
ENSG00000165792	14	21407929	21515189	386	58	1331010	-0.087924	0.53503	METTL17	0.772285	Insomnia
ENSG00000165794	14	21417414	21520030	377	68	1331010	-0.27525	0.60844	SLC39A2	0.812327	Insomnia
ENSG00000165795	14	21434922	21589031	457	89	1331010	0.17736	0.42961	NDRG2	0.712597	Insomnia
ENSG00000179636	14	21442268	21554435	355	74	1331010	0.43271	0.33261	TPPP2	0.651546	Insomnia
ENSG00000255472	14	21450977	21552054	309	68	1331010	0.32396	0.37298	RP11-998D10.1	0.677047	Insomnia
ENSG00000206150	14	21450979	21552944	309	68	1331010	0.32396	0.37298	RNASE13	0.677047	Insomnia
ENSG00000165799	14	21460385	21562393	263	64	1331010	0.6985	0.24243	RNASE7	0.577667	Insomnia
ENSG00000173431	14	21475981	21576614	266	61	1331010	0.8891	0.18697	RNASE8	0.525333	Insomnia
ENSG00000165801	14	21488429	21608399	308	65	1331010	0.72193	0.23517	ARHGEF40	0.570424	Insomnia
ENSG00000165804	14	21508205	21622881	287	54	1331010	0.41416	0.33938	ZNF219	0.655391	Insomnia
ENSG00000232070	14	21517096	21621883	265	46	1331010	0.54983	0.29122	TMEM253	0.617253	Insomnia
ENSG00000169327	14	21573026	21674222	256	42	1331010	-0.22765	0.59004	OR5AU1	0.802677	Insomnia
ENSG00000092199	14	21627295	21787653	395	37	1331010	-0.62002	0.73238	HNRNPC	0.869546	Insomnia
ENSG00000092200	14	21706098	21869460	476	56	1331010	-1.2716	0.89824	RPGRIP1	0.947246	Insomnia
ENSG00000092201	14	21769631	21902425	386	40	1331010	-0.87389	0.80891	SUPT16H	0.903165	Insomnia
ENSG00000100888	14	21803353	21974285	446	35	1331010	-1.1604	0.87706	CHD8	0.936989	Insomnia
ENSG00000129472	14	21877179	21995132	268	26	1331010	-0.80663	0.79006	RAB2B	0.894932	Insomnia
ENSG00000092203	14	21894756	22017319	291	33	1331010	0.018808	0.4925	TOX4	0.751448	Insomnia
ENSG00000165819	14	21916277	22029517	288	36	1331010	0.43775	0.33078	METTL3	0.650594	Insomnia
ENSG00000165821	14	21939232	22055350	377	54	1331010	0.67189	0.25083	SALL2	0.583144	Insomnia
ENSG00000169208	14	21987934	22088875	444	53	1331010	0.41143	0.34038	OR10G3	0.656356	Insomnia
ENSG00000255582	14	22051992	22153096	546	55	1331010	0.25026	0.40119	OR10G2	0.695051	Insomnia
ENSG00000221977	14	22083297	22184238	506	38	1331010	1.1789	0.11921	OR4E2	0.446087	Insomnia
ENSG00000259003	14	22975534	23077939	501	57	1331010	0.44602	0.32779	AE000662.92	0.648865	Insomnia
ENSG00000129562	14	22983805	23108175	575	61	1331010	1.1238	0.13056	DAD1	0.459731	Insomnia
ENSG00000100439	14	23017146	23131265	537	44	1331010	0.96335	0.16769	ABHD4	0.504475	Insomnia
ENSG00000255804	14	23052673	23153716	317	40	1331010	1.2352	0.10838	OR6J1	0.430357	Insomnia
ENSG00000155463	14	23185731	23291007	454	60	1331010	-1.3377	0.9095	OXA1L	0.952403	Insomnia
ENSG00000155465	14	23192431	23349029	567	78	1331010	-1.5544	0.93996	SLC7A7	0.968385	Insomnia
ENSG00000215306	14	23236463	23341750	367	55	1331010	-0.97899	0.83621	AL135998.1	0.916746	Insomnia
ENSG00000172590	14	23249088	23354246	349	53	1331010	-1.0961	0.86349	MRPL52	0.929822	Insomnia
ENSG00000157227	14	23255766	23368236	378	62	1331010	-1.3202	0.90661	MMP14	0.950943	Insomnia
ENSG00000197324	14	23290822	23400789	298	48	1331010	-1.7105	0.95642	LRP10	0.976327	Insomnia
ENSG00000139890	14	23302374	23406895	287	43	1331010	-2.3599	0.99086	REM2	0.994173	Insomnia
ENSG00000100461	14	23319854	23438393	291	30	1331010	-1.602	0.94542	RBM23	0.970801	Insomnia
ENSG00000100462	14	23339720	23448794	277	25	1331010	-1.6725	0.95279	PRMT5	0.974789	Insomnia
ENSG00000092036	14	23365437	23476370	292	24	1331010	-1.3291	0.90809	HAUS4	0.951689	Insomnia
ENSG00000259132	14	23365479	23501467	343	33	1331010	-0.60083	0.72602	RP11-298I3.5	0.867308	Insomnia
ENSG00000129474	14	23390383	23501851	264	30	1331010	-0.39749	0.6545	AJUBA	0.833326	Insomnia
ENSG00000100802	14	23406110	23529375	284	44	1331010	0.52626	0.29935	C14orf93	0.624699	Insomnia
ENSG00000100804	14	23435752	23554439	277	55	1331010	0.65009	0.25782	PSMB5	0.589416	Insomnia
ENSG00000222028	14	23461376	23563269	244	58	1331010	1.0135	0.15541	PSMB11	0.488373	Insomnia
ENSG00000139880	14	23466271	23576747	280	53	1331010	1.1493	0.12521	CDH24	0.452416	Insomnia
ENSG00000100813	14	23477773	23614823	347	60	1331010	1.7521	0.039882	ACIN1	0.279423	Insomnia
ENSG00000179933	14	23513974	23619665	285	46	1331010	1.7158	0.043101	C14orf119	0.290216	Insomnia
ENSG00000092067	14	23536513	23638825	273	50	1331010	1.4761	0.069961	CEBPE	0.359084	Insomnia
ENSG00000092068	14	23544504	23702883	438	82	1331010	1.0445	0.14814	SLC7A8	0.480077	Insomnia
ENSG00000215277	14	23604525	23792686	517	59	1331010	-0.56708	0.71467	C14orf164	0.861984	Insomnia
ENSG00000215271	14	23691666	23818656	352	51	1331010	-0.86499	0.80648	HOMEZ	0.902145	Insomnia
ENSG00000235194	14	23714852	23822057	292	46	1331010	-0.68391	0.75299	PPP1R3E	0.878465	Insomnia
ENSG00000129473	14	23717999	23830968	314	54	1331010	-0.68499	0.75333	BCL2L2	0.878618	Insomnia
ENSG00000258643	14	23726044	23844578	318	53	1331010	-0.49809	0.69079	BCL2L2-PABPN1	0.849332	Insomnia
ENSG00000100836	14	23740498	23845394	261	48	1331010	-0.36969	0.64419	PABPN1	0.828033	Insomnia
ENSG00000268702	14	23740839	23841484	244	57	1331010	-0.34097	0.63344	AL049829.1	0.823226	Insomnia
ENSG00000092096	14	23765515	23872121	315	62	1331010	-0.71367	0.76229	SLC22A17	0.882194	Insomnia
ENSG00000100842	14	23775611	23884961	335	65	1331010	-0.073103	0.52914	EFS	0.769915	Insomnia
ENSG00000166090	14	23792018	23895612	331	63	1331010	0.26622	0.39503	IL25	0.690566	Insomnia
ENSG00000166091	14	23796017	23898981	330	61	1331010	0.35248	0.36224	CMTM5	0.671735	Insomnia
ENSG00000197616	14	23801199	23927486	415	72	1331010	0.47693	0.31671	MYH6	0.639338	Insomnia
ENSG00000092054	14	23831947	23954927	382	57	1331010	0.54954	0.29132	MYH7	0.61737	Insomnia
ENSG00000129460	14	23888897	24029071	312	31	1331010	0.43643	0.33126	NGDN	0.650758	Insomnia
ENSG00000136367	14	23940066	24075401	195	38	1331010	0.23415	0.40743	ZFHX2	0.699321	Insomnia
ENSG00000259431	14	23975216	24079480	111	31	1331010	0.034429	0.48627	THTPA	0.748362	Insomnia
ENSG00000213983	14	23978774	24087279	112	31	1331010	0.049714	0.48018	AP1G2	0.744516	Insomnia
ENSG00000092051	14	23987244	24098009	94	26	1331010	-0.14746	0.55861	JPH4	0.786913	Insomnia
ENSG00000100867	14	24049324	24164848	246	40	1331010	0.66237	0.25387	DHRS2	0.585873	Insomnia
ENSG00000197775	14	24357940	24459196	380	22	1331010	-0.35528	0.63881	DHRS4-AS1	0.825267	Insomnia
ENSG00000157326	14	24372795	24488488	418	29	1331010	0.094334	0.46242	DHRS4	0.733215	Insomnia
ENSG00000187630	14	24389148	24525617	471	35	1331010	0.42243	0.33635	DHRS4L2	0.654117	Insomnia
ENSG00000186648	14	24471206	24588937	274	65	1331010	0.21331	0.41554	LRRC16B	0.704494	Insomnia
ENSG00000100884	14	24490046	24597309	236	64	1331010	0.20428	0.41907	CPNE6	0.706375	Insomnia
ENSG00000129535	14	24499316	24634223	293	66	1331010	-0.27672	0.609	NRL	0.81286	Insomnia
ENSG00000100889	14	24513262	24629807	232	59	1331010	-0.54789	0.70812	PCK2	0.858619	Insomnia
ENSG00000100897	14	24533404	24644451	214	51	1331010	-0.72718	0.76644	DCAF11	0.88378	Insomnia
ENSG00000259371	14	24540560	24651038	211	47	1331010	-0.46632	0.67951	RP11-468E2.6	0.843136	Insomnia
ENSG00000139914	14	24550484	24652058	198	45	1331010	-0.33597	0.63155	FITM1	0.822632	Insomnia
ENSG00000092010	14	24555367	24658176	208	47	1331010	-0.38251	0.64896	PSME1	0.830797	Insomnia
ENSG00000100908	14	24558174	24660797	211	47	1331010	-0.38001	0.64803	EMC9	0.83052	Insomnia
ENSG00000100911	14	24562574	24666779	219	49	1331010	-0.4377	0.6692	PSME2	0.838893	Insomnia
ENSG00000092098	14	24565892	24679870	252	45	1331010	-0.76059	0.77655	RNF31	0.887712	Insomnia
ENSG00000259529	14	24570427	24686611	259	47	1331010	-0.94819	0.82848	RP11-468E2.4	0.913099	Insomnia
ENSG00000213928	14	24580262	24685774	235	50	1331010	-0.75065	0.77357	IRF9	0.886582	Insomnia
ENSG00000100918	14	24591062	24699463	248	52	1331010	-0.45034	0.67377	REC8	0.841141	Insomnia
ENSG00000196497	14	24599425	24708170	243	53	1331010	-0.55275	0.70978	IPO4	0.859703	Insomnia
ENSG00000259522	14	24599601	24709622	244	53	1331010	-0.56068	0.71249	RP11-468E2.2	0.861127	Insomnia
ENSG00000100926	14	24608349	24732679	272	45	1331010	-0.95086	0.82916	TM9SF1	0.913448	Insomnia
ENSG00000254692	14	24608363	24732679	272	45	1331010	-0.95086	0.82916	TM9SF1	0.913448	Insomnia
ENSG00000139908	14	24624903	24727568	227	45	1331010	-0.66874	0.74817	TSSK4	0.876541	Insomnia
ENSG00000254505	14	24628789	24733075	234	48	1331010	-0.76207	0.77699	CHMP4A	0.887941	Insomnia
ENSG00000213920	14	24633143	24735276	231	48	1331010	-0.69325	0.75592	MDP1	0.879442	Insomnia
ENSG00000255526	14	24633161	24751558	263	43	1331010	-0.64959	0.74202	NEDD8-MDP1	0.873867	Insomnia
ENSG00000129559	14	24636058	24751660	261	43	1331010	-0.60894	0.72872	NEDD8	0.868528	Insomnia
ENSG00000100938	14	24651628	24758448	247	51	1331010	-0.38195	0.64875	GMPR2	0.830717	Insomnia
ENSG00000092330	14	24658849	24761880	245	47	1331010	-0.087045	0.53468	TINF2	0.772188	Insomnia
ENSG00000092295	14	24668320	24783638	275	41	1331010	0.15858	0.437	TGM1	0.717922	Insomnia
ENSG00000100949	14	24684744	24790945	241	42	1331010	0.40617	0.34231	RABGGTA	0.657767	Insomnia
ENSG00000157379	14	24709804	24819039	315	36	1331010	0.82205	0.20552	DHRS1	0.542461	Insomnia
ENSG00000196943	14	24719068	24828330	347	38	1331010	0.9919	0.16062	NOP9	0.495682	Insomnia
ENSG00000136305	14	24724302	24830636	343	36	1331010	1.1012	0.1354	CIDEB	0.465873	Insomnia
ENSG00000213906	14	24724940	24831259	342	34	1331010	1.1297	0.12929	LTB4R2	0.457922	Insomnia
ENSG00000272658	14	24728161	24831252	337	34	1331010	1.1549	0.12406	LTB4R2	0.45108	Insomnia
ENSG00000213903	14	24730656	24837242	347	33	1331010	1.2579	0.10422	LTB4R	0.423585	Insomnia
ENSG00000129467	14	24737555	24854299	366	37	1331010	1.2003	0.11502	ADCY4	0.441685	Insomnia
ENSG00000258973	14	24751516	24856588	350	34	1331010	1.2008	0.1149	RP11-934B9.3	0.441592	Insomnia
ENSG00000129465	14	24755227	24859251	351	34	1331010	1.2439	0.10677	RIPK3	0.428112	Insomnia
ENSG00000100968	14	24784879	24898810	385	50	1331010	0.80885	0.2093	NFATC4	0.54669	Insomnia
ENSG00000205978	14	24817992	24938494	540	50	1331010	1.4265	0.07686	NYNRIN	0.375598	Insomnia
ENSG00000139899	14	24845738	24950160	580	52	1331010	0.80837	0.20944	CBLN3	0.546718	Insomnia
ENSG00000100441	14	24848492	24960540	619	53	1331010	0.98222	0.163	KHNYN	0.499472	Insomnia
ENSG00000100445	14	24858972	24962111	596	45	1331010	1.0626	0.14398	SDR39U1	0.474905	Insomnia
ENSG00000258744	14	24920800	25027894	563	23	1331010	0.79586	0.21306	RP11-80A15.1	0.549156	Insomnia
ENSG00000092009	14	24924559	25027471	526	22	1331010	0.72526	0.23415	CMA1	0.569326	Insomnia
ENSG00000100448	14	24992728	25095466	366	35	1331010	0.014134	0.49436	CTSG	0.752499	Insomnia
ENSG00000100450	14	25025686	25128905	386	37	1331010	-0.13583	0.55402	GZMH	0.783804	Insomnia
ENSG00000100453	14	25050160	25153473	388	40	1331010	-0.29382	0.61555	GZMB	0.815518	Insomnia
ENSG00000168952	14	25228862	25569503	1317	90	1331010	0.20819	0.41754	STXBP6	0.705565	Insomnia
ENSG00000139910	14	26862299	27116960	547	33	1331010	1.0495	0.14697	NOVA1	0.47848	Insomnia
ENSG00000176165	14	29185050	29288870	235	45	1331010	2.2687	0.011643	FOXG1	0.155686	Insomnia
ENSG00000186960	14	29191910	29332493	278	55	1331010	2.1445	0.015997	C14orf23	0.179881	Insomnia
ENSG00000184304	14	29995687	30711104	2290	157	1331010	-0.51411	0.69641	PRKD1	0.852548	Insomnia
ENSG00000092140	14	30978329	31139269	486	45	1331010	-0.28142	0.61081	G2E3	0.813458	Insomnia
ENSG00000092108	14	31041318	31255018	653	45	1331010	-0.1857	0.57366	SCFD1	0.794965	Insomnia
ENSG00000100473	14	31293720	31414271	280	39	1331010	0.21394	0.4153	COCH	0.704246	Insomnia
ENSG00000196792	14	31313005	31545607	590	42	1331010	0.56463	0.28616	STRN3	0.613205	Insomnia
ENSG00000100478	14	31444312	31612818	372	39	1331010	1.0521	0.14638	AP4S1	0.478011	Insomnia
ENSG00000092148	14	31519318	31727010	406	45	1331010	1.5683	0.058402	HECTD1	0.329741	Insomnia
ENSG00000129493	14	31710994	31939788	652	34	1331010	1.9569	0.025182	HEATR5A	0.227959	Insomnia
ENSG00000203546	14	31753518	31976647	617	34	1331010	1.9437	0.025964	RP11-176H8.1	0.230928	Insomnia
ENSG00000129480	14	31865242	31976716	319	32	1331010	1.5494	0.060639	DTD2	0.336202	Insomnia
ENSG00000151413	14	31909162	32380430	1681	41	1331010	0.52754	0.29891	NUBPL	0.624464	Insomnia
ENSG00000258474	14	32364059	32469588	404	57	1331010	0.56058	0.28754	RP11-187E13.1	0.614299	Insomnia
ENSG00000258386	14	32426108	32537891	314	41	1331010	0.64545	0.25932	RP11-187E13.2	0.590745	Insomnia
ENSG00000100852	14	32495320	32678934	283	59	1331010	0.69454	0.24367	ARHGAP5	0.578439	Insomnia
ENSG00000151320	14	32748479	33350567	2073	176	1331010	1.1138	0.13268	AKAP6	0.463074	Insomnia
ENSG00000151322	14	33354139	34323382	3322	318	1331010	1.6402	0.050478	NPAS3	0.312077	Insomnia
ENSG00000129521	14	34343437	34981980	2328	206	1331010	1.1581	0.1234	EGLN3	0.449977	Insomnia
ENSG00000165389	14	34851995	34981562	527	39	1331010	1.9541	0.025345	SPTSSA	0.228531	Insomnia
ENSG00000129518	14	34935135	35058916	371	30	1331010	0.27215	0.39275	EAPP	0.68952	Insomnia
ENSG00000129515	14	34980300	35149389	527	33	1331010	-0.30624	0.62029	SNX6	0.816919	Insomnia
ENSG00000165410	14	35129593	35234029	439	49	1331010	1.688	0.045703	CFL2	0.297998	Insomnia
ENSG00000198604	14	35171937	35394853	770	40	1331010	0.93077	0.17599	BAZ1A	0.514092	Insomnia
ENSG00000100883	14	35401163	35548773	587	26	1331010	-0.13537	0.55384	SRP54	0.783708	Insomnia
ENSG00000151327	14	35464113	35632336	650	31	1331010	-0.40266	0.6564	FAM177A1	0.833908	Insomnia
ENSG00000092020	14	35504673	35641723	530	30	1331010	-0.57638	0.71782	PPP2R3C	0.86352	Insomnia
ENSG00000100890	14	35541052	35793271	914	39	1331010	-1.0935	0.86292	KIAA0391	0.92964	Insomnia
ENSG00000258790	14	35541755	35836680	1126	39	1331010	-1.215	0.88782	KIAA0391	0.942531	Insomnia
ENSG00000100902	14	35697839	35836699	547	31	1331010	-1.6506	0.95059	PSMA6	0.97371	Insomnia
ENSG00000100906	14	35820717	35923955	497	70	1331010	1.2304	0.10928	NFKBIA	0.432111	Insomnia
ENSG00000168348	14	35953248	36056260	180	38	1331010	1.1796	0.11907	INSM2	0.445965	Insomnia
ENSG00000174373	14	35957558	36328510	711	38	1331010	0.57618	0.28225	RALGAPA1	0.61034	Insomnia
ENSG00000100916	14	36245524	36451531	456	55	1331010	-0.31924	0.62523	BRMS1L	0.819154	Insomnia
ENSG00000151332	14	36717770	36839882	298	28	1331010	0.42135	0.33675	MBIP	0.654286	Insomnia
ENSG00000229415	14	36892493	37033034	367	54	1331010	2.5721	0.0050545	SFTA3	0.109976	Insomnia
ENSG00000136352	14	36935602	37040354	296	38	1331010	0.32185	0.37378	NKX2-1	0.677334	Insomnia
ENSG00000136327	14	36999784	37101812	405	33	1331010	-0.78951	0.78509	NKX2-8	0.892075	Insomnia
ENSG00000198807	14	37076773	37198920	377	39	1331010	-0.77935	0.78211	PAX9	0.890793	Insomnia
ENSG00000183032	14	37097636	37692071	2110	117	1331010	0.78398	0.21653	SLC25A21	0.551677	Insomnia
ENSG00000258708	14	37591093	37693016	339	25	1331010	0.44346	0.32872	SLC25A21-AS1	0.649023	Insomnia
ENSG00000151338	14	37617118	38071566	1131	34	1331010	0.78388	0.21656	MIPOL1	0.55168	Insomnia
ENSG00000129514	14	38009189	38119245	288	33	1331010	1.241	0.10731	FOXA1	0.428786	Insomnia
ENSG00000139865	14	38015052	38560647	1493	106	1331010	0.78455	0.21636	TTC6	0.551677	Insomnia
ENSG00000139874	14	38627204	38732272	325	38	1331010	-0.4052	0.65733	SSTR1	0.834253	Insomnia
ENSG00000176435	14	38673308	38775574	252	38	1331010	0.32352	0.37315	CLEC14A	0.677047	Insomnia
ENSG00000100934	14	39451123	39628850	527	34	1331010	-0.87469	0.80913	SEC23A	0.903275	Insomnia
ENSG00000092208	14	39533427	39656177	383	29	1331010	-0.67774	0.75103	GEMIN2	0.877735	Insomnia
ENSG00000182400	14	39567015	39689736	379	31	1331010	-0.72575	0.766	TRAPPC6B	0.88338	Insomnia
ENSG00000100941	14	39594387	39702422	352	34	1331010	-0.69275	0.75577	PNN	0.879442	Insomnia
ENSG00000150526	14	39649435	39772859	396	38	1331010	0.12687	0.44952	MIA2	0.725984	Insomnia
ENSG00000258941	14	39653106	39870397	738	47	1331010	0.41256	0.33996	RP11-407N17.3	0.655988	Insomnia
ENSG00000150527	14	39684488	39906156	776	38	1331010	0.65581	0.25597	CTAGE5	0.587724	Insomnia
ENSG00000165355	14	39816873	39951704	466	38	1331010	0.98758	0.16168	FBXO33	0.497907	Insomnia
ENSG00000165379	14	42026773	42423752	1422	56	1331010	4.3803	5.926e-06	LRFN5	0.00251236	Insomnia
ENSG00000189139	14	44923545	45026482	538	27	1331010	-1.025	0.84733	FSCB	0.923155	Insomnia
ENSG00000179476	14	45316498	45426460	372	22	1331010	-1.0794	0.8598	C14orf28	0.928167	Insomnia
ENSG00000179454	14	45343522	45561525	554	22	1331010	-1.1463	0.87417	KLHL28	0.935326	Insomnia
ENSG00000198718	14	45381411	45593634	510	22	1331010	-0.92488	0.82249	FAM179B	0.910178	Insomnia
ENSG00000185246	14	45503302	45635485	266	23	1331010	-0.7932	0.78617	PRPF39	0.892665	Insomnia
ENSG00000100442	14	45534803	45654522	247	29	1331010	-0.83592	0.7984	FKBP3	0.898753	Insomnia
ENSG00000187790	14	45555143	45720093	359	26	1331010	0.078602	0.46867	FANCM	0.737669	Insomnia
ENSG00000129534	14	45622393	45772743	304	28	1331010	0.40615	0.34231	MIS18BP1	0.657767	Insomnia
ENSG00000165496	14	47070222	47171028	286	24	1331010	-1.4219	0.92248	RPL10L	0.958921	Insomnia
ENSG00000139915	14	47258826	48194157	3187	103	1331010	0.88837	0.18717	MDGA2	0.525557	Insomnia
ENSG00000272781	14	47261134	48193999	3176	105	1331010	0.90225	0.18346	MDGA2	0.521772	Insomnia
ENSG00000213741	14	49993390	50115408	428	31	1331010	0.85253	0.19696	RPS29	0.534564	Insomnia
ENSG00000253459	14	50014193	50115882	358	23	1331010	0.83638	0.20147	AL139099.1	0.539309	Insomnia
ENSG00000165501	14	50015415	50131390	397	25	1331010	0.84786	0.19826	LRR1	0.53593	Insomnia
ENSG00000165502	14	50035237	50137403	344	23	1331010	0.91196	0.1809	RPL36AL	0.518979	Insomnia
ENSG00000168282	14	50037489	50140198	344	23	1331010	0.95615	0.1695	MGAT2	0.506932	Insomnia
ENSG00000165506	14	50041892	50151948	368	22	1331010	1.1091	0.1337	DNAAF2	0.463452	Insomnia
ENSG00000100479	14	50060273	50205140	415	28	1331010	1.1786	0.11929	POLE2	0.446087	Insomnia
ENSG00000197776	14	50109823	50269870	310	36	1331010	1.9882	0.023394	KLHDC1	0.218994	Insomnia
ENSG00000165516	14	50184326	50299909	164	37	1331010	2.2988	0.010757	KLHDC2	0.150788	Insomnia
ENSG00000165525	14	50199997	50369921	227	37	1331010	2.2357	0.012687	NEMF	0.16201	Insomnia
ENSG00000269832	14	50241993	50343258	119	21	1331010	2.196	0.014047	AL627171.2	0.170706	Insomnia
ENSG00000197502	14	50250810	50361552	142	24	1331010	2.091	0.018262	AL627171.1	0.191851	Insomnia
ENSG00000165527	14	50309810	50411490	209	24	1331010	1.0694	0.14243	ARF6	0.473267	Insomnia
ENSG00000214900	14	50398430	50524238	462	63	1331010	0.95183	0.17059	C14orf182	0.507923	Insomnia
ENSG00000168260	14	50500369	50609361	371	47	1331010	0.043631	0.4826	C14orf183	0.746416	Insomnia
ENSG00000100483	14	50525350	50633318	355	32	1331010	0.15485	0.43847	VCPKMT	0.718415	Insomnia
ENSG00000100485	14	50533847	50748276	753	37	1331010	0.21619	0.41442	SOS2	0.704085	Insomnia
ENSG00000087299	14	50654281	50829266	624	35	1331010	0.1777	0.42948	L2HGDH	0.712597	Insomnia
ENSG00000125375	14	50729044	50852276	434	31	1331010	0.081543	0.46751	ATP5S	0.736971	Insomnia
ENSG00000100490	14	50746310	50933179	582	53	1331010	-0.025683	0.51024	CDKL1	0.760556	Insomnia
ENSG00000012983	14	50835219	51077844	589	54	1331010	0.9526	0.1704	MAP4K5	0.507664	Insomnia
ENSG00000198513	14	50949227	51149786	511	33	1331010	1.314	0.094421	ATL1	0.406628	Insomnia
ENSG00000151748	14	51048776	51185049	468	34	1331010	1.2227	0.11072	SAV1	0.434008	Insomnia
ENSG00000100503	14	51136481	51347839	682	69	1331010	1.0635	0.14379	NIN	0.474607	Insomnia
ENSG00000100504	14	51274609	51461454	676	93	1331010	-0.68325	0.75277	PYGL	0.878435	Insomnia
ENSG00000131969	14	51288878	51421688	426	54	1331010	-0.049822	0.51987	ABHD12B	0.765579	Insomnia
ENSG00000100505	14	51391980	51612779	990	86	1331010	-1.9664	0.97538	TRIM9	0.984482	Insomnia
ENSG00000139921	14	51656880	51772759	490	47	1331010	0.93284	0.17545	TMX1	0.513222	Insomnia
ENSG00000139926	14	51905818	52247445	1067	107	1331010	-0.068617	0.52735	FRMD6	0.769393	Insomnia
ENSG00000186469	14	52242913	52496060	1186	115	1331010	-0.73673	0.76936	GNG2	0.885203	Insomnia
ENSG00000258928	14	52332863	52435289	496	62	1331010	-1.3393	0.90976	RP11-463J10.2	0.952497	Insomnia
ENSG00000267802	14	52386014	52486247	464	68	1331010	-0.13002	0.55172	AL358333.1	0.78268	Insomnia
ENSG00000087302	14	52406193	52521420	609	59	1331010	-0.2637	0.60399	C14orf166	0.809535	Insomnia
ENSG00000087303	14	52421521	52585712	821	68	1331010	-0.03693	0.51473	NID2	0.76315	Insomnia
ENSG00000168229	14	52684431	52793442	391	52	1331010	-0.32267	0.62653	PTGDR	0.819814	Insomnia
ENSG00000125384	14	52731023	52845324	546	52	1331010	-0.41769	0.66191	PTGER2	0.836353	Insomnia
ENSG00000087301	14	52847308	53069240	701	52	1331010	-0.64442	0.74035	TXNDC16	0.87317	Insomnia
ENSG00000180998	14	52969866	53154431	494	38	1331010	-0.69434	0.75627	GPR137C	0.879471	Insomnia
ENSG00000197930	14	53056634	53212618	374	49	1331010	0.03469	0.48616	ERO1L	0.748362	Insomnia
ENSG00000100519	14	53123890	53245305	320	42	1331010	0.62958	0.26448	PSMC6	0.595743	Insomnia
ENSG00000198252	14	53146898	53291716	349	37	1331010	1.0222	0.15335	STYX	0.486513	Insomnia
ENSG00000100522	14	53191912	53308386	269	24	1331010	1.2936	0.097903	GNPNAT1	0.41267	Insomnia
ENSG00000073712	14	53273986	53469153	620	41	1331010	-0.026452	0.51055	FERMT2	0.76084	Insomnia
ENSG00000100523	14	53460686	53670000	537	30	1331010	0.67155	0.25094	DDHD1	0.583144	Insomnia
ENSG00000125378	14	54366454	54475479	317	49	1331010	1.3271	0.092237	BMP4	0.402449	Insomnia
ENSG00000100526	14	54813567	54936936	398	34	1331010	1.2267	0.10996	CDKN3	0.432807	Insomnia
ENSG00000100528	14	54843654	54958149	333	27	1331010	0.71607	0.23697	CNIH1	0.572195	Insomnia
ENSG00000197045	14	54891202	55005914	309	23	1331010	0.23477	0.40719	GMFB	0.699115	Insomnia
ENSG00000100532	14	54926530	55055567	296	29	1331010	0.36915	0.35601	CGRRF1	0.666896	Insomnia
ENSG00000020577	14	54983815	55310033	918	137	1331010	0.8677	0.19278	SAMD4A	0.530751	Insomnia
ENSG00000131979	14	55258726	55419570	551	32	1331010	2.2777	0.011373	GCH1	0.15323	Insomnia
ENSG00000198554	14	55355668	55543823	550	34	1331010	2.8701	0.0020518	WDHD1	0.0753314	Insomnia
ENSG00000180008	14	55443948	55566206	363	31	1331010	2.9848	0.001419	SOCS4	0.0635485	Insomnia
ENSG00000168175	14	55468349	55586910	365	30	1331010	3.0977	0.00097509	MAPK1IP1L	0.0520009	Insomnia
ENSG00000131981	14	55540828	55662126	460	35	1331010	3.5799	0.00017185	LGALS3	0.0190614	Insomnia
ENSG00000126787	14	55564830	55708396	513	26	1331010	2.9511	0.0015833	DLGAP5	0.0663872	Insomnia
ENSG00000178974	14	55688021	55878636	679	27	1331010	3.1467	0.00082569	FBXO34	0.04788	Insomnia
ENSG00000126775	14	55783110	55928576	576	27	1331010	2.7892	0.0026421	ATG14	0.08401	Insomnia
ENSG00000182521	14	55830259	55973444	612	36	1331010	2.0434	0.020508	TBPL2	0.204523	Insomnia
ENSG00000126777	14	55975790	56218244	947	33	1331010	0.41235	0.34004	KTN1	0.656076	Insomnia
ENSG00000139946	14	56534532	56818244	952	46	1331010	-1.1712	0.87924	PELI2	0.938308	Insomnia
ENSG00000070269	14	56905072	57167324	1059	92	1331010	1.069	0.14254	TMEM260	0.473267	Insomnia
ENSG00000259133	14	57065683	57247253	703	90	1331010	1.8037	0.035642	RP11-1085N6.3	0.265425	Insomnia
ENSG00000165588	14	57217425	57327197	318	46	1331010	0.8572	0.19567	OTX2	0.532861	Insomnia
ENSG00000070367	14	57620518	57785726	302	30	1331010	1.2676	0.10247	EXOC5	0.420725	Insomnia
ENSG00000212928	14	57621888	57723291	203	27	1331010	1.1412	0.12689	AL391152.1	0.454962	Insomnia
ENSG00000053770	14	57685627	57806797	176	24	1331010	1.305	0.09594	AP5M1	0.40966	Insomnia
ENSG00000139977	14	57807262	57932635	335	30	1331010	0.77559	0.219	NAA30	0.554148	Insomnia
ENSG00000100557	14	57886019	58010585	405	31	1331010	-0.70214	0.7587	C14orf105	0.881032	Insomnia
ENSG00000151812	14	57980640	58498912	2328	123	1331010	-0.29828	0.61725	SLC35F4	0.816023	Insomnia
ENSG00000139971	14	58416453	58814857	1022	81	1331010	-0.83956	0.79942	C14orf37	0.899187	Insomnia
ENSG00000131966	14	58616798	58751750	242	40	1331010	-0.24494	0.59675	ACTR10	0.806356	Insomnia
ENSG00000100567	14	58661549	58788730	243	29	1331010	-0.81816	0.79337	PSMA3	0.896518	Insomnia
ENSG00000268466	14	58704751	58805865	188	22	1331010	-0.87331	0.80875	AL132989.1	0.903148	Insomnia
ENSG00000032219	14	58715103	58890605	300	37	1331010	-0.71231	0.76187	ARID4A	0.882158	Insomnia
ENSG00000196860	14	58812634	58925419	173	47	1331010	-0.28389	0.61175	TOMM20L	0.813648	Insomnia
ENSG00000100575	14	58825212	58944332	178	49	1331010	-0.18809	0.5746	TIMM9	0.79553	Insomnia
ENSG00000100578	14	58844103	59065216	371	69	1331010	0.14379	0.44283	KIAA0586	0.721092	Insomnia
ENSG00000165617	14	59050685	59165039	411	66	1331010	2.4733	0.0066943	DACT1	0.121946	Insomnia
ENSG00000100592	14	59605364	59888123	978	49	1331010	0.94287	0.17287	DAAM1	0.510182	Insomnia
ENSG00000181619	14	59845740	59982060	538	26	1331010	0.30302	0.38094	GPR135	0.681925	Insomnia
ENSG00000126790	14	59877081	60001148	457	25	1331010	0.38907	0.34861	L3HYPDH	0.661967	Insomnia
ENSG00000050130	14	59901161	60022128	427	22	1331010	0.67568	0.24962	JKAMP	0.582651	Insomnia
ENSG00000151838	14	59921257	60093549	667	31	1331010	0.88824	0.1872	CCDC175	0.525557	Insomnia
ENSG00000139970	14	60012694	60387684	1166	58	1331010	1.1668	0.12164	RTN1	0.448705	Insomnia
ENSG00000131951	14	60336431	60580277	763	23	1331010	0.73806	0.23024	LRRC9	0.56618	Insomnia
ENSG00000126773	14	60508629	60685851	564	31	1331010	0.60647	0.2721	PCNXL4	0.602145	Insomnia
ENSG00000100612	14	60560838	60686574	389	31	1331010	0.82748	0.20398	DHRS7	0.541092	Insomnia
ENSG00000100614	14	60662470	60815805	402	33	1331010	0.82517	0.20464	PPM1A	0.541712	Insomnia
ENSG00000179008	14	60813187	61032261	541	20	1331010	0.21969	0.41306	C14orf39	0.703118	Insomnia
ENSG00000184302	14	60925669	61029568	266	15	1331010	0.045174	0.48198	SIX6	0.746062	Insomnia
ENSG00000126778	14	61060133	61174977	272	32	1331010	0.50589	0.30647	SIX1	0.630572	Insomnia
ENSG00000100625	14	61126246	61241066	259	31	1331010	0.28226	0.38887	SIX4	0.687331	Insomnia
ENSG00000020426	14	61151460	61486671	677	36	1331010	-0.41182	0.65976	MNAT1	0.835395	Insomnia
ENSG00000126814	14	61388169	61498076	225	32	1331010	-0.28605	0.61258	TRMT5	0.814128	Insomnia
ENSG00000139974	14	61397832	61600451	482	39	1331010	-0.96145	0.83184	SLC38A6	0.914425	Insomnia
ENSG00000027075	14	61604277	62067694	1543	136	1331010	-2.3915	0.99161	PRKCH	0.994738	Insomnia
ENSG00000182107	14	61694088	61798558	399	52	1331010	-0.81211	0.79164	TMEM30B	0.895677	Insomnia
ENSG00000258989	14	61945846	62174682	756	70	1331010	-1.7728	0.96187	RP11-47I22.4	0.978278	Insomnia
ENSG00000232774	14	61987258	62175414	549	61	1331010	-1.5356	0.93769	RP11-47I22.3	0.967216	Insomnia
ENSG00000100644	14	62112231	62264976	470	45	1331010	2.0847	0.018548	HIF1A	0.192784	Insomnia
ENSG00000023608	14	62179075	62313146	440	35	1331010	3.0462	0.0011586	SNAPC1	0.0569685	Insomnia
ENSG00000139973	14	62403803	62618431	928	89	1331010	1.1727	0.12047	SYT16	0.447058	Insomnia
ENSG00000140015	14	63123287	63618755	1673	106	1331010	0.55337	0.29001	KCNH5	0.615989	Insomnia
ENSG00000126785	14	63620832	63809937	649	58	1331010	0.21063	0.41659	RHOJ	0.705207	Insomnia
ENSG00000154001	14	63788075	64060092	1051	55	1331010	1.513	0.065136	PPP2R5E	0.348016	Insomnia
ENSG00000140006	14	64013757	64158579	421	34	1331010	0.37241	0.35479	WDR89	0.665966	Insomnia
ENSG00000126821	14	64100932	64244757	376	24	1331010	1.0922	0.13737	SGPP1	0.46769	Insomnia
ENSG00000054654	14	64269683	64743165	1408	66	1331010	2.1373	0.016287	SYNE2	0.180859	Insomnia
ENSG00000140009	14	64500950	64854830	1049	59	1331010	1.2686	0.10229	ESR2	0.42067	Insomnia
ENSG00000100714	14	64804749	64976722	475	43	1331010	0.16034	0.4363	MTHFD1	0.717835	Insomnia
ENSG00000089775	14	64865824	65021931	431	26	1331010	0.17252	0.43152	ZBTB25	0.71432	Insomnia
ENSG00000179841	14	64882217	64991221	298	20	1331010	0.0094977	0.49621	AKAP5	0.753418	Insomnia
ENSG00000126804	14	64920430	65050408	359	25	1331010	0.2162	0.41442	ZBTB1	0.704085	Insomnia
ENSG00000126803	14	64952623	65059955	302	21	1331010	0.31533	0.37625	HSPA2	0.67878	Insomnia
ENSG00000165807	14	64966620	65106098	329	26	1331010	0.45459	0.3247	PPP1R36	0.646149	Insomnia
ENSG00000126822	14	65120820	65263610	469	55	1331010	1.2112	0.1129	PLEKHG3	0.438487	Insomnia
ENSG00000070182	14	65163002	65396601	926	67	1331010	0.94306	0.17283	SPTB	0.510173	Insomnia
ENSG00000258289	14	65331079	65461309	489	29	1331010	0.69662	0.24302	CHURC1	0.577809	Insomnia
ENSG00000125954	14	65331203	65578521	905	59	1331010	0.57543	0.2825	CHURC1-FNTB	0.61034	Insomnia
ENSG00000257365	14	65331203	65579368	909	61	1331010	0.58679	0.27867	FNTB	0.607636	Insomnia
ENSG00000176153	14	65355870	65459531	368	27	1331010	0.83405	0.20213	GPX2	0.53956	Insomnia
ENSG00000139998	14	65362532	65489494	456	45	1331010	0.90302	0.18326	RAB15	0.521657	Insomnia
ENSG00000125952	14	65422892	65619413	652	52	1331010	0.6248	0.26605	MAX	0.597068	Insomnia
ENSG00000033170	14	65827310	66260839	1642	43	1331010	0.67673	0.24929	FUT8	0.582651	Insomnia
ENSG00000258847	14	66374015	66521241	614	59	1331010	0.5819	0.28032	CTD-2014B16.3	0.608803	Insomnia
ENSG00000171723	14	66924125	67698520	2375	22	1331010	2.4691	0.0067734	GPHN	0.122355	Insomnia
ENSG00000172717	14	67606110	67745267	421	20	1331010	1.6893	0.045578	FAM71D	0.297787	Insomnia
ENSG00000072415	14	67657826	67852536	586	17	1331010	0.89943	0.18421	MPP5	0.522503	Insomnia
ENSG00000100554	14	67711088	67876982	513	18	1331010	0.7644	0.22232	ATP6V1D	0.557599	Insomnia
ENSG00000134001	14	67776714	67903233	390	30	1331010	0.94145	0.17324	EIF2S1	0.510416	Insomnia
ENSG00000100558	14	67803700	67928917	391	40	1331010	0.85005	0.19765	PLEK2	0.535702	Insomnia
ENSG00000198133	14	67863801	68050456	707	102	1331010	0.16982	0.43258	TMEM229B	0.715037	Insomnia
ENSG00000054690	14	67950018	68106329	670	88	1331010	-1.0801	0.85994	PLEKHH1	0.928167	Insomnia
ENSG00000100564	14	67998672	68117004	487	75	1331010	-0.81161	0.79149	PIGH	0.89567	Insomnia
ENSG00000081181	14	68036515	68168437	529	54	1331010	-1.0485	0.8528	ARG2	0.925678	Insomnia
ENSG00000100568	14	68063792	68191548	535	40	1331010	-0.74046	0.77049	VTI1B	0.885534	Insomnia
ENSG00000258466	14	68076537	68207084	494	43	1331010	-0.58512	0.72077	RP11-1012A1.4	0.864379	Insomnia
ENSG00000072042	14	68093518	68212531	437	38	1331010	-0.36755	0.6434	RDH11	0.827571	Insomnia
ENSG00000139988	14	68118603	68251169	544	44	1331010	-0.53332	0.70309	RDH12	0.855893	Insomnia
ENSG00000072121	14	68144091	68333307	738	50	1331010	-0.39212	0.65252	ZFYVE26	0.832416	Insomnia
ENSG00000182185	14	68236496	69246935	3167	148	1331010	-0.589	0.72207	RAD51B	0.86496	Insomnia
ENSG00000185650	14	69204377	69313190	400	40	1331010	-0.46642	0.67954	ZFP36L1	0.843136	Insomnia
ENSG00000072110	14	69290860	69496157	823	76	1331010	1.6067	0.054058	ACTN1	0.319446	Insomnia
ENSG00000139990	14	69467598	69669867	461	34	1331010	1.7431	0.040657	DCAF5	0.282368	Insomnia
ENSG00000081177	14	69608228	69759075	363	38	1331010	2.5992	0.004672	EXD2	0.107128	Insomnia
ENSG00000100626	14	69675994	69871183	610	66	1331010	1.9865	0.023489	GALNT16	0.219561	Insomnia
ENSG00000100632	14	69796848	69915344	357	31	1331010	0.75006	0.22661	ERH	0.562341	Insomnia
ENSG00000029364	14	69814732	69979105	469	36	1331010	0.35471	0.3614	SLC39A9	0.671137	Insomnia
ENSG00000175985	14	69901409	70045215	355	43	1331010	-0.69406	0.75618	PLEKHD1	0.879471	Insomnia
ENSG00000255994	14	69987483	70088032	208	30	1331010	-0.41017	0.65916	CCDC177	0.835134	Insomnia
ENSG00000267909	14	69988216	70090339	208	31	1331010	-0.42748	0.66548	CCDC177	0.837524	Insomnia
ENSG00000100647	14	70028313	70231859	429	51	1331010	0.080594	0.46788	KIAA0247	0.737277	Insomnia
ENSG00000100650	14	70143617	70288722	357	34	1331010	0.83445	0.20201	SRSF5	0.53956	Insomnia
ENSG00000100652	14	70192134	70314006	353	24	1331010	1.4468	0.073979	SLC10A1	0.369021	Insomnia
ENSG00000198732	14	70270848	70549083	1179	116	1331010	1.9441	0.025945	SMOC1	0.230911	Insomnia
ENSG00000100678	14	70460934	70705787	1053	84	1331010	0.2265	0.41041	SLC8A3	0.701584	Insomnia
ENSG00000133983	14	70741798	70876448	627	36	1331010	-1.2921	0.90183	COX16	0.948819	Insomnia
ENSG00000213463	14	70788148	70933778	634	39	1331010	-2.0089	0.97773	SYNJ2BP	0.985895	Insomnia
ENSG00000139985	14	70868874	70976622	451	33	1331010	-1.5362	0.93776	ADAM21	0.967216	Insomnia
ENSG00000134007	14	70939075	71051732	458	41	1331010	-0.57203	0.71635	ADAM20	0.862888	Insomnia
ENSG00000133997	14	70997974	71117384	529	39	1331010	-0.15952	0.56337	MED6	0.789164	Insomnia
ENSG00000133985	14	71058504	71192077	502	83	1331010	-0.7801	0.78233	TTC9	0.890903	Insomnia
ENSG00000006432	14	71139243	71326251	733	53	1331010	0.63751	0.2619	MAP3K9	0.592427	Insomnia
ENSG00000100731	14	71324122	71632099	1007	41	1331010	-0.44733	0.67268	PCNX	0.840739	Insomnia
ENSG00000267901	14	71633031	71733462	415	40	1331010	-0.51966	0.69835	AC004817.1	0.853384	Insomnia
ENSG00000197555	14	71737166	72257946	1323	37	1331010	0.56417	0.28632	SIPA1L1	0.613341	Insomnia
ENSG00000182732	14	72349156	73080654	2915	146	1331010	-0.098695	0.53931	RGS6	0.774304	Insomnia
ENSG00000257040	14	72406191	72508326	468	36	1331010	0.0026903	0.49893	AC005477.1	0.754666	Insomnia
ENSG00000205683	14	73036004	73410809	1407	111	1331010	0.17525	0.43044	DPF3	0.713358	Insomnia
ENSG00000119599	14	73343040	73476411	641	44	1331010	0.68901	0.24541	DCAF4	0.58023	Insomnia
ENSG00000165861	14	73386159	73543920	694	40	1331010	0.78983	0.21481	ZFYVE1	0.550127	Insomnia
ENSG00000119707	14	73475144	73638122	577	39	1331010	1.104	0.13481	RBM25	0.465419	Insomnia
ENSG00000080815	14	73553126	73740399	626	46	1331010	1.1295	0.12934	PSEN1	0.457922	Insomnia
ENSG00000100767	14	73654205	73791348	487	66	1331010	0.91084	0.18119	PAPLN	0.51926	Insomnia
ENSG00000133961	14	73691815	73980348	1080	50	1331010	1.2182	0.11157	NUMB	0.435322	Insomnia
ENSG00000187105	14	73895189	74075651	562	57	1331010	1.4376	0.075275	HEATR4	0.372142	Insomnia
ENSG00000184227	14	73953818	74060498	289	46	1331010	1.6673	0.047723	ACOT1	0.304724	Insomnia
ENSG00000119673	14	73984324	74092357	320	37	1331010	1.1204	0.13127	ACOT2	0.460955	Insomnia
ENSG00000177465	14	74008410	74113200	372	39	1331010	0.765	0.22214	ACOT4	0.557539	Insomnia
ENSG00000205669	14	74027649	74136592	427	47	1331010	0.66057	0.25444	ACOT6	0.586257	Insomnia
ENSG00000119661	14	74061578	74220435	558	41	1331010	0.39551	0.34623	DNAL1	0.660048	Insomnia
ENSG00000176903	14	74128494	74231128	337	36	1331010	0.54516	0.29282	PNMA1	0.618778	Insomnia
ENSG00000156030	14	74131825	74306988	576	66	1331010	2.0397	0.020691	ELMSAN1	0.206024	Insomnia
ENSG00000140043	14	74268547	74403530	540	29	1331010	1.6916	0.045362	PTGR2	0.297249	Insomnia
ENSG00000258653	14	74268674	74448981	714	29	1331010	1.4357	0.07555	RP5-1021I20.4	0.372613	Insomnia
ENSG00000119725	14	74303320	74449214	570	22	1331010	1.0239	0.15294	ZNF410	0.486513	Insomnia
ENSG00000156050	14	74348204	74467117	458	25	1331010	1.1631	0.1224	FAM161B	0.449604	Insomnia
ENSG00000119723	14	74366629	74480373	466	27	1331010	1.1767	0.11966	COQ6	0.446147	Insomnia
ENSG00000187097	14	74374713	74536102	655	33	1331010	1.4308	0.076248	ENTPD5	0.374338	Insomnia
ENSG00000119636	14	74436056	74599566	703	31	1331010	1.7853	0.037106	CCDC176	0.269782	Insomnia
ENSG00000119711	14	74473553	74601196	554	27	1331010	2.0132	0.022046	ALDH6A1	0.212207	Insomnia
ENSG00000205659	14	74501499	74717936	910	38	1331010	2.2099	0.013557	LIN52	0.168167	Insomnia
ENSG00000119614	14	74656175	74779441	605	42	1331010	1.068	0.14276	VSX2	0.473501	Insomnia
ENSG00000119688	14	74702126	74819759	543	33	1331010	-0.59987	0.7257	ABCD4	0.867095	Insomnia
ENSG00000133980	14	74719772	74876711	617	40	1331010	-1.1981	0.88455	VRTN	0.940567	Insomnia
ENSG00000183379	14	74822596	74942805	320	38	1331010	-0.76011	0.7764	SYNDIG1L	0.887712	Insomnia
ENSG00000119655	14	74892895	75010880	327	31	1331010	-0.66237	0.74613	NPC2	0.875495	Insomnia
ENSG00000165898	14	74910423	75013809	307	31	1331010	-0.56631	0.71441	ISCA2	0.861912	Insomnia
ENSG00000119681	14	74914873	75129306	664	63	1331010	-1.0395	0.85072	LTBP2	0.924959	Insomnia
ENSG00000119682	14	75070140	75229818	462	42	1331010	-1.5342	0.93751	AREL1	0.967187	Insomnia
ENSG00000214670	14	75108879	75229800	319	32	1331010	-1.3655	0.91395	AC007956.1	0.954746	Insomnia
ENSG00000119616	14	75129847	75253394	322	31	1331010	-1.3202	0.90661	FCF1	0.950943	Insomnia
ENSG00000119596	14	75180069	75372244	587	34	1331010	-1.0592	0.85525	YLPM1	0.927115	Insomnia
ENSG00000119608	14	75269736	75380537	382	36	1331010	-1.2932	0.90203	PROX2	0.94883	Insomnia
ENSG00000119689	14	75298594	75420448	442	38	1331010	-1.5971	0.94488	DLST	0.970579	Insomnia
ENSG00000198208	14	75320657	75440099	435	40	1331010	-1.2088	0.88664	RPS6KL1	0.94178	Insomnia
ENSG00000119630	14	75358537	75472487	385	41	1331010	-0.18701	0.57417	PGF	0.795251	Insomnia
ENSG00000119718	14	75419614	75526292	275	24	1331010	0.99704	0.15937	EIF2B2	0.494561	Insomnia
ENSG00000119684	14	75430467	75568235	345	23	1331010	1.0217	0.15347	MLH3	0.486605	Insomnia
ENSG00000119640	14	75469924	75586186	281	20	1331010	0.86089	0.19465	ACYP1	0.531944	Insomnia
ENSG00000119703	14	75480873	75595126	276	18	1331010	0.84236	0.19979	ZC2HC1C	0.538111	Insomnia
ENSG00000119638	14	75498822	75644047	333	18	1331010	0.76541	0.22201	NEK9	0.557539	Insomnia
ENSG00000170348	14	75548173	75693334	320	23	1331010	0.62169	0.26707	TMED10	0.598024	Insomnia
ENSG00000258740	14	75655319	75785986	416	72	1331010	1.9673	0.024575	RP11-293M10.1	0.224541	Insomnia
ENSG00000170345	14	75695477	75798933	350	61	1331010	2.0857	0.018503	FOS	0.192686	Insomnia
ENSG00000140044	14	75844419	75990814	498	87	1331010	-0.13877	0.55518	JDP2	0.784805	Insomnia
ENSG00000156127	14	75938768	76063358	403	61	1331010	-1.0938	0.86298	BATF	0.92964	Insomnia
ENSG00000119686	14	75994960	76179557	587	69	1331010	-0.91068	0.81877	FLVCR2	0.908451	Insomnia
ENSG00000119685	14	76049968	76471421	1126	54	1331010	0.20709	0.41797	TTLL5	0.705916	Insomnia
ENSG00000133935	14	76066134	76177532	325	40	1331010	-0.031317	0.51249	C14orf1	0.762421	Insomnia
ENSG00000119650	14	76318479	76600928	900	69	1331010	-0.81301	0.79189	IFT43	0.895748	Insomnia
ENSG00000119699	14	76374442	76499334	291	38	1331010	-1.4548	0.92713	TGFB3	0.961909	Insomnia
ENSG00000089916	14	76568259	76770685	863	73	1331010	-0.81678	0.79297	GPATCH2L	0.896172	Insomnia
ENSG00000119715	14	76726957	77018178	1119	115	1331010	-1.1589	0.87675	ESRRB	0.936804	Insomnia
ENSG00000071246	14	77178532	77299354	404	56	1331010	0.37849	0.35253	VASH1	0.664619	Insomnia
ENSG00000013523	14	77203588	77342589	476	66	1331010	-0.53499	0.70367	ANGEL1	0.856186	Insomnia
ENSG00000100565	14	77242715	77386645	481	68	1331010	0.78713	0.2156	C14orf166B	0.550926	Insomnia
ENSG00000119669	14	77440888	77545034	400	54	1331010	0.34272	0.3659	IRF2BPL	0.673547	Insomnia
ENSG00000198894	14	77514440	77633630	476	60	1331010	-0.61852	0.73188	CIPC	0.869451	Insomnia
ENSG00000259164	14	77514654	77741805	956	89	1331010	-0.5982	0.72515	RP11-463C8.4	0.866636	Insomnia
ENSG00000165548	14	77532911	77775838	999	93	1331010	0.24377	0.4037	TMEM63C	0.697046	Insomnia
ENSG00000177108	14	77547613	77659077	441	62	1331010	-0.17092	0.56785	ZDHHC22	0.791589	Insomnia
ENSG00000269883	14	77557026	77659339	407	59	1331010	0.027645	0.48897	AC007375.1	0.749921	Insomnia
ENSG00000165553	14	77681826	77787655	487	62	1331010	0.76246	0.22289	NGB	0.558021	Insomnia
ENSG00000009830	14	77691299	77837227	593	60	1331010	0.77842	0.21816	POMT2	0.553391	Insomnia
ENSG00000100577	14	77737227	77847940	391	46	1331010	1.1625	0.12252	GSTZ1	0.449604	Insomnia
ENSG00000100580	14	77751364	77893452	490	56	1331010	0.86219	0.19429	TMED8	0.531853	Insomnia
ENSG00000100583	14	77793032	77907840	366	35	1331010	0.36815	0.35638	SAMD15	0.667019	Insomnia
ENSG00000165555	14	77810364	77939860	457	35	1331010	0.38856	0.3488	NOXRED1	0.662064	Insomnia
ENSG00000268156	14	77832741	77933115	355	28	1331010	0.23215	0.40821	FKSG61	0.700093	Insomnia
ENSG00000151445	14	77843018	77974295	471	33	1331010	0.34365	0.36555	VIPAS39	0.673422	Insomnia
ENSG00000100591	14	77874213	77985817	406	40	1331010	0.42853	0.33413	AHSA1	0.652326	Insomnia
ENSG00000100593	14	77890740	78015210	513	45	1331010	0.85722	0.19566	ISM2	0.532861	Insomnia
ENSG00000100596	14	77922340	78133116	989	78	1331010	1.9289	0.026873	SPTLC2	0.233081	Insomnia
ENSG00000100601	14	78088747	78224363	652	34	1331010	2.5094	0.0060475	ALKBH1	0.11778	Insomnia
ENSG00000119705	14	78124414	78277447	710	33	1331010	2.5757	0.0050015	SLIRP	0.109976	Insomnia
ENSG00000100603	14	78133942	78277550	649	33	1331010	2.5232	0.0058142	SNW1	0.116248	Insomnia
ENSG00000197734	14	78177173	78286085	484	37	1331010	2.5125	0.0059946	C14orf178	0.117337	Insomnia
ENSG00000268208	14	78177711	78278033	442	33	1331010	2.5729	0.0050427	AC008372.1	0.109976	Insomnia
ENSG00000063761	14	78216426	78451355	1115	66	1331010	2.4805	0.0065606	ADCK1	0.120931	Insomnia
ENSG00000021645	14	78658734	80380762	6106	290	1331010	2.8649	0.0020856	NRXN3	0.0753314	Insomnia
ENSG00000211448	14	80613873	80904100	893	63	1331010	-0.44893	0.67326	DIO2	0.840936	Insomnia
ENSG00000100629	14	80893330	81475861	2551	86	1331010	0.9368	0.17443	CEP128	0.511945	Insomnia
ENSG00000165409	14	81371333	81662646	1292	79	1331010	-0.80253	0.78888	TSHR	0.894411	Insomnia
ENSG00000165417	14	81591796	81737721	364	40	1331010	0.17176	0.43181	GTF2A1	0.714552	Insomnia
ENSG00000140022	14	81677000	81952809	894	75	1331010	-1.2066	0.88621	STON2	0.941513	Insomnia
ENSG00000071537	14	81887893	82050205	651	65	1331010	-0.6167	0.73128	SEL1L	0.869406	Insomnia
ENSG00000258945	14	85944943	86045730	373	44	1331010	-1.3844	0.91689	RP11-497E19.2	0.956299	Insomnia
ENSG00000185070	14	85946488	86145034	777	62	1331010	-1.4235	0.92271	FLRT2	0.958951	Insomnia
ENSG00000258804	14	87322122	87439099	353	30	1331010	0.95398	0.17005	RP11-322L20.1	0.507533	Insomnia
ENSG00000054983	14	88254164	88510009	1326	57	1331010	-0.14247	0.55665	GALC	0.785597	Insomnia
ENSG00000140030	14	88421468	88528419	570	23	1331010	-0.21998	0.58706	GPR65	0.801118	Insomnia
ENSG00000100433	14	88599113	88843251	907	94	1331010	0.18219	0.42772	KCNK10	0.711859	Insomnia
ENSG00000042317	14	88801268	88986694	473	33	1331010	-0.63433	0.73707	SPATA7	0.872051	Insomnia
ENSG00000070778	14	88882122	89071077	441	35	1331010	-0.55299	0.70987	PTPN21	0.859727	Insomnia
ENSG00000100722	14	88979253	89129853	339	39	1331010	-0.59032	0.72251	ZC3H14	0.86518	Insomnia
ENSG00000165521	14	89028775	89309096	702	41	1331010	0.0025258	0.49899	EML5	0.754666	Insomnia
ENSG00000165533	14	89240497	89394335	502	44	1331010	0.22021	0.41285	TTC8	0.703118	Insomnia
ENSG00000053254	14	89541215	90135493	1600	191	1331010	0.16517	0.4344	FOXN3	0.716381	Insomnia
ENSG00000258792	14	90045265	90159015	278	39	1331010	-0.84247	0.80024	RP11-944C7.1	0.899698	Insomnia
ENSG00000140025	14	90211013	90471121	996	60	1331010	-0.32926	0.62902	EFCAB11	0.821252	Insomnia
ENSG00000042088	14	90371283	90561106	751	41	1331010	0.66231	0.25389	TDP1	0.585873	Insomnia
ENSG00000152315	14	90478109	90702201	762	73	1331010	0.60342	0.27311	KCNK13	0.603166	Insomnia
ENSG00000100764	14	90672839	90788968	353	24	1331010	0.55336	0.29001	PSMC1	0.615989	Insomnia
ENSG00000119720	14	90692580	90848481	541	26	1331010	0.99926	0.15883	NRDE2	0.494217	Insomnia
ENSG00000198668	14	90812846	90924605	331	37	1331010	1.3243	0.092708	CALM1	0.403441	Insomnia
ENSG00000165914	14	90956932	91332823	1389	104	1331010	-0.20432	0.58095	TTC7B	0.798409	Insomnia
ENSG00000100784	14	91286799	91576980	1003	71	1331010	1.3256	0.092478	RPS6KA5	0.403026	Insomnia
ENSG00000133943	14	91476677	91741976	910	102	1331010	0.99965	0.15874	C14orf159	0.494117	Insomnia
ENSG00000119714	14	91648876	91770269	470	64	1331010	0.60861	0.27139	GPR68	0.601783	Insomnia
ENSG00000258875	14	91659103	91767426	434	59	1331010	0.70342	0.2409	CTD-2547L24.3	0.576407	Insomnia
ENSG00000015133	14	91687667	91934188	904	82	1331010	0.11436	0.45448	CCDC88C	0.728313	Insomnia
ENSG00000100796	14	91873955	92026898	519	29	1331010	0.67342	0.25034	SMEK1	0.582651	Insomnia
ENSG00000268657	14	91988788	92091383	393	28	1331010	0.5358	0.29605	AL133373.1	0.621415	Insomnia
ENSG00000133962	14	91997040	92297051	940	66	1331010	-0.42456	0.66442	CATSPERB	0.83731	Insomnia
ENSG00000165929	14	92196095	92383880	487	45	1331010	0.45145	0.32583	TC2N	0.647317	Insomnia
ENSG00000140092	14	92285756	92464331	596	64	1331010	0.32459	0.37275	FBLN5	0.677047	Insomnia
ENSG00000100815	14	92382335	92557240	644	36	1331010	1.0881	0.13827	TRIP11	0.468577	Insomnia
ENSG00000066427	14	92474896	92622965	588	27	1331010	1.4909	0.06799	ATXN3	0.354306	Insomnia
ENSG00000183648	14	92532466	92638261	461	29	1331010	1.26	0.10384	NDUFB1	0.422907	Insomnia
ENSG00000165934	14	92538281	92680755	597	42	1331010	0.77063	0.22046	CPSF2	0.555952	Insomnia
ENSG00000140090	14	92738925	93012596	1164	102	1331010	-0.55008	0.70887	SLC24A4	0.858983	Insomnia
ENSG00000100599	14	92930118	93205339	998	131	1331010	0.064053	0.47446	RIN3	0.740978	Insomnia
ENSG00000100600	14	93120152	93265047	474	69	1331010	-0.087218	0.53475	LGMN	0.772188	Insomnia
ENSG00000066455	14	93210576	93356308	555	31	1331010	-0.36579	0.64274	GOLGA5	0.827507	Insomnia
ENSG00000100604	14	93339425	93451638	403	62	1331010	0.53072	0.29781	CHGA	0.623336	Insomnia
ENSG00000100605	14	93353259	93632665	1098	69	1331010	0.36933	0.35594	ITPK1	0.666896	Insomnia
ENSG00000165943	14	93598541	93701273	428	40	1331010	1.3409	0.089983	MOAP1	0.400158	Insomnia
ENSG00000153485	14	93601296	93703434	437	46	1331010	1.4902	0.068091	TMEM251	0.354445	Insomnia
ENSG00000259066	14	93601318	93734932	551	56	1331010	1.5225	0.063938	RP11-371E8.4	0.345066	Insomnia
ENSG00000170270	14	93619239	93723439	381	54	1331010	2.0466	0.020349	C14orf142	0.204111	Insomnia
ENSG00000012963	14	93623401	93745561	433	64	1331010	1.1991	0.11524	UBR7	0.441857	Insomnia
ENSG00000011114	14	93653896	93849438	753	53	1331010	1.5006	0.066723	BTBD7	0.351694	Insomnia
ENSG00000133958	14	93749565	94224222	1385	46	1331010	1.8689	0.030818	UNC79	0.248902	Insomnia
ENSG00000187581	14	93763537	93864702	423	30	1331010	1.7323	0.041608	COX8C	0.285061	Insomnia
ENSG00000175785	14	94134644	94304827	496	93	1331010	0.62068	0.2674	PRIMA1	0.59818	Insomnia
ENSG00000140067	14	94335240	94445954	474	69	1331010	2.8451	0.00222	FAM181A	0.0770057	Insomnia
ENSG00000100628	14	94350499	94493137	646	88	1331010	2.4445	0.0072519	ASB2	0.126856	Insomnia
ENSG00000258987	14	94355901	94460475	412	63	1331010	3.0006	0.0013472	RP11-131H24.4	0.0620818	Insomnia
ENSG00000089723	14	94442675	94565276	601	47	1331010	0.066015	0.47368	OTUB2	0.740288	Insomnia
ENSG00000089737	14	94467266	94597591	615	49	1331010	-0.036078	0.51439	DDX24	0.76309	Insomnia
ENSG00000165948	14	94497628	94620192	535	50	1331010	0.30635	0.37967	IFI27L1	0.681083	Insomnia
ENSG00000165949	14	94521182	94633033	469	58	1331010	0.16484	0.43453	IFI27	0.716381	Insomnia
ENSG00000119632	14	94544116	94646590	401	52	1331010	0.1462	0.44188	IFI27L2	0.720422	Insomnia
ENSG00000119698	14	94562465	94796072	786	54	1331010	-0.46675	0.67966	PPP4R4	0.843136	Insomnia
ENSG00000140093	14	94699650	94809608	354	46	1331010	-0.79532	0.78679	SERPINA10	0.89305	Insomnia
ENSG00000170099	14	94720585	94839731	460	55	1331010	-0.31405	0.62326	SERPINA6	0.8183	Insomnia
ENSG00000197249	14	94793084	94907030	545	63	1331010	0.44342	0.32873	SERPINA1	0.649023	Insomnia
ENSG00000186910	14	94858801	94969127	598	71	1331010	0.33423	0.3691	SERPINA11	0.67584	Insomnia
ENSG00000170054	14	94879054	94996026	591	62	1331010	0.078717	0.46863	SERPINA9	0.737669	Insomnia
ENSG00000165953	14	94903611	95034181	622	82	1331010	0.50366	0.30725	SERPINA12	0.631141	Insomnia
ENSG00000100665	14	94977428	95086250	514	58	1331010	0.41423	0.33935	SERPINA4	0.655391	Insomnia
ENSG00000188488	14	94977779	95109457	579	64	1331010	0.48993	0.31209	SERPINA5	0.635703	Insomnia
ENSG00000273259	14	95008395	95140983	699	74	1331010	1.1502	0.12504	RP11-986E7.7	0.452375	Insomnia
ENSG00000196136	14	95028714	95140392	611	65	1331010	1.0805	0.13997	SERPINA3	0.469868	Insomnia
ENSG00000133937	14	95184553	95286562	427	63	1331010	-0.068442	0.52728	GSC	0.769393	Insomnia
ENSG00000100697	14	95502565	95674347	468	55	1331010	0.61304	0.26993	DICER1	0.600334	Insomnia
ENSG00000165959	14	95598277	95836243	911	91	1331010	1.1376	0.12764	CLMN	0.455368	Insomnia
ENSG00000176438	14	95833831	95992173	743	124	1331010	-1.877	0.96974	SYNE3	0.982111	Insomnia
ENSG00000258572	14	95932473	96034248	476	79	1331010	-2.1236	0.98315	RP11-1070N10.3	0.989269	Insomnia
ENSG00000182512	14	95949840	96061061	602	55	1331010	-2.1221	0.98309	GLRX5	0.989269	Insomnia
ENSG00000213231	14	96102754	96208980	491	69	1331010	-1.2854	0.90068	TCL1B	0.948351	Insomnia
ENSG00000100721	14	96126304	96230533	478	52	1331010	0.12292	0.45108	TCL1A	0.725984	Insomnia
ENSG00000227051	14	96455661	96610417	673	70	1331010	-1.0398	0.85078	C14orf132	0.924959	Insomnia
ENSG00000168398	14	96621016	96760666	549	78	1331010	-0.62858	0.73519	BDKRB2	0.870907	Insomnia
ENSG00000258691	14	96621181	96780266	603	83	1331010	-0.74757	0.77264	RP11-404P21.8	0.886162	Insomnia
ENSG00000100739	14	96672161	96785304	414	51	1331010	-1.3152	0.90579	BDKRB1	0.950479	Insomnia
ENSG00000258729	14	96691383	96793060	349	45	1331010	-1.6729	0.95283	DKFZP434O1614	0.974789	Insomnia
ENSG00000066739	14	96697595	96880207	471	54	1331010	-1.6612	0.95166	ATG2B	0.974209	Insomnia
ENSG00000100744	14	96779814	96903625	255	45	1331010	-1.4307	0.92375	GSKIP	0.959614	Insomnia
ENSG00000140057	14	96808448	97005764	433	53	1331010	-1.2766	0.89913	AK7	0.947765	Insomnia
ENSG00000090060	14	96917770	97083448	352	43	1331010	-1.3001	0.90321	PAPOLA	0.949548	Insomnia
ENSG00000100749	14	97213641	97448059	834	51	1331010	1.2108	0.11299	VRK1	0.438581	Insomnia
ENSG00000258869	14	98165601	98280326	427	45	1331010	2.1546	0.015598	RP11-204N11.1	0.178726	Insomnia
ENSG00000246223	14	98341947	98494461	732	52	1331010	0.93394	0.17517	C14orf64	0.512904	Insomnia
ENSG00000176605	14	99127950	99234098	544	54	1331010	1.5102	0.065493	C14orf177	0.348515	Insomnia
ENSG00000127152	14	99585624	99787861	520	85	1331010	2.0881	0.018394	BCL11B	0.192686	Insomnia
ENSG00000183576	14	99814083	99997216	340	35	1331010	-0.32008	0.62554	SETD3	0.819196	Insomnia
ENSG00000090061	14	99897506	100051381	406	29	1331010	0.64029	0.26099	CCNK	0.591772	Insomnia
ENSG00000205476	14	99927603	100120363	587	51	1331010	0.42113	0.33683	CCDC85C	0.654317	Insomnia
ENSG00000182218	14	100061447	100196906	407	50	1331010	-0.78654	0.78422	HHIPL1	0.891849	Insomnia
ENSG00000036530	14	100100641	100243638	488	66	1331010	-1.8858	0.97034	CYP46A1	0.982111	Insomnia
ENSG00000066629	14	100154030	100458397	978	96	1331010	-0.69321	0.75591	EML1	0.879442	Insomnia
ENSG00000196405	14	100387786	100660573	849	53	1331010	1.5951	0.055349	EVL	0.321885	Insomnia
ENSG00000168350	14	100562756	100676500	340	38	1331010	0.35585	0.36098	DEGS2	0.670982	Insomnia
ENSG00000100811	14	100654635	100799129	364	44	1331010	0.67369	0.25025	YY1	0.582651	Insomnia
ENSG00000197119	14	100707448	100822884	311	46	1331010	0.21987	0.41299	SLC25A29	0.703118	Insomnia
ENSG00000140107	14	100739674	100846715	324	43	1331010	0.16542	0.43431	SLC25A47	0.716377	Insomnia
ENSG00000140105	14	100750125	100893142	420	39	1331010	-0.10318	0.54109	WARS	0.775225	Insomnia
ENSG00000176473	14	100792755	101046640	686	56	1331010	-0.69057	0.75508	WDR25	0.879183	Insomnia
ENSG00000183092	14	100953486	101103750	368	39	1331010	-1.1891	0.8828	BEGAIN	0.940057	Insomnia
ENSG00000185559	14	101142042	101251539	364	50	1331010	1.411	0.079123	DLK1	0.380009	Insomnia
ENSG00000267918	14	101245066	101345537	341	50	1331010	-0.27383	0.60789	AL117190.2	0.811967	Insomnia
ENSG00000254656	14	101296992	101401184	301	57	1331010	0.22931	0.40931	RTL1	0.700805	Insomnia
ENSG00000269375	14	101309265	101410646	258	49	1331010	0.30211	0.38129	AL117190.3	0.682259	Insomnia
ENSG00000197406	14	101977688	102079789	263	43	1331010	0.6571	0.25556	DIO3	0.58744	Insomnia
ENSG00000258512	14	102146774	102248859	258	7	1331010	2.157	0.015502	RP11-796G6.2	0.178563	Insomnia
ENSG00000078304	14	102178135	102444326	856	63	1331010	3.7978	7.299e-05	PPP2R5C	0.0109646	Insomnia
ENSG00000197102	14	102380865	102567129	582	44	1331010	1.8577	0.031604	DYNC1H1	0.25133	Insomnia
ENSG00000080824	14	102497075	102656036	440	37	1331010	0.5637	0.28648	HSP90AA1	0.613361	Insomnia
ENSG00000140153	14	102555840	102741184	490	32	1331010	0.51681	0.30264	WDR20	0.627079	Insomnia
ENSG00000080823	14	102640837	102821537	486	36	1331010	0.6703	0.25133	MOK	0.583525	Insomnia
ENSG00000022976	14	102733714	102859044	332	39	1331010	0.57574	0.2824	ZNF839	0.61034	Insomnia
ENSG00000100865	14	102758956	102879253	323	38	1331010	0.03907	0.48442	CINP	0.747643	Insomnia
ENSG00000196663	14	102779300	103018818	730	32	1331010	0.2676	0.3945	TECPR2	0.690552	Insomnia
ENSG00000156381	14	102923179	103026136	304	30	1331010	0.91918	0.179	ANKRD9	0.5172	Insomnia
ENSG00000089902	14	103008998	103246913	756	35	1331010	1.9023	0.028567	RCOR1	0.240037	Insomnia
ENSG00000131323	14	103193813	103427837	810	50	1331010	1.5311	0.062867	TRAF3	0.342093	Insomnia
ENSG00000166126	14	103338993	103449933	343	48	1331010	0.34152	0.36636	AMN	0.674105	Insomnia
ENSG00000198752	14	103348716	103573799	668	62	1331010	-0.26314	0.60378	CDC42BPB	0.809438	Insomnia
ENSG00000205436	14	103516481	103626896	374	55	1331010	-0.21715	0.58596	EXOC3L4	0.800309	Insomnia
ENSG00000185215	14	103539779	103653776	455	60	1331010	0.13428	0.44659	TNFAIP2	0.723632	Insomnia
ENSG00000100664	14	103749881	103861362	394	43	1331010	0.67495	0.24985	EIF5	0.582651	Insomnia
ENSG00000075413	14	103801729	104020168	634	33	1331010	0.19369	0.42321	MARK3	0.708805	Insomnia
ENSG00000166165	14	103935996	104039448	284	24	1331010	0.46558	0.32076	CKB	0.642827	Insomnia
ENSG00000166166	14	103945521	104053410	295	24	1331010	0.46032	0.32264	TRMT61A	0.644152	Insomnia
ENSG00000166170	14	103972881	104079168	316	27	1331010	0.72844	0.23317	BAG5	0.568149	Insomnia
ENSG00000126214	14	103978233	104217888	740	45	1331010	1.2828	0.099776	KLC1	0.41666	Insomnia
ENSG00000256053	14	103979299	104123860	447	37	1331010	0.88217	0.18884	APOPT1	0.526688	Insomnia
ENSG00000256500	14	103979299	104202261	694	43	1331010	1.0148	0.15511	RP11-73M18.2	0.487912	Insomnia
ENSG00000126215	14	104113946	104231841	356	43	1331010	1.9141	0.027805	XRCC3	0.237285	Insomnia
ENSG00000224997	14	104127607	104229149	308	35	1331010	1.8176	0.034561	AL049840.1	0.261775	Insomnia
ENSG00000100711	14	104132067	104250005	347	39	1331010	2.0949	0.018091	ZFYVE21	0.191097	Insomnia
ENSG00000088808	14	104150089	104363927	702	39	1331010	2.2907	0.010991	PPP1R13B	0.15159	Insomnia
ENSG00000156411	14	104328625	104444606	497	34	1331010	-0.21265	0.5842	C14orf2	0.799352	Insomnia
ENSG00000156414	14	104344799	104569004	887	41	1331010	-0.29414	0.61568	TDRD9	0.81554	Insomnia
ENSG00000227729	14	104356763	104458645	462	27	1331010	-0.82478	0.79525	RD3L	0.897261	Insomnia
ENSG00000166183	14	104502016	104629098	407	57	1331010	0.22475	0.41109	ASPG	0.701978	Insomnia
ENSG00000066735	14	104555060	104697231	525	64	1331010	2.8938	0.0019031	KIF26A	0.073053	Insomnia
ENSG00000228032	14	104660541	104762473	428	42	1331010	1.6605	0.048408	C14orf144	0.306311	Insomnia
ENSG00000258986	14	104891015	105121984	909	78	1331010	-1.1135	0.86726	TMEM179	0.931611	Insomnia
ENSG00000184601	14	104996021	105106852	491	42	1331010	-0.52898	0.70159	C14orf180	0.855249	Insomnia
ENSG00000203485	14	105105943	105235942	467	55	1331010	0.092582	0.46312	INF2	0.733777	Insomnia
ENSG00000185100	14	105140523	105263662	432	48	1331010	0.51903	0.30187	ADSSL1	0.626463	Insomnia
ENSG00000184990	14	105169437	105284831	406	44	1331010	0.68087	0.24798	SIVA1	0.581812	Insomnia
ENSG00000142208	14	105185686	105312088	420	54	1331010	1.1002	0.13562	AKT1	0.466046	Insomnia
ENSG00000179627	14	105216933	105321049	356	49	1331010	1.1929	0.11645	ZBTB42	0.442936	Insomnia
ENSG00000099814	14	105281617	105413107	505	33	1331010	1.0388	0.14945	CEP170B	0.482111	Insomnia
ENSG00000166428	14	105341153	105449574	408	34	1331010	1.312	0.094753	PLD4	0.40727	Insomnia
ENSG00000185567	14	105353581	105494694	546	37	1331010	1.6734	0.047124	AHNAK2	0.302908	Insomnia
ENSG00000140104	14	105402112	105526819	454	35	1331010	1.7118	0.04347	C14orf79	0.291896	Insomnia
ENSG00000170779	14	105425910	105537485	400	29	1331010	1.3723	0.08498	CDCA4	0.390218	Insomnia
ENSG00000183484	14	105465728	105581782	403	28	1331010	1.1124	0.13298	GPR132	0.463353	Insomnia
ENSG00000184916	14	105557318	105685161	351	35	1331010	0.88133	0.18907	JAG2	0.526762	Insomnia
ENSG00000183828	14	105589275	105697660	280	30	1331010	1.1529	0.12447	NUDT14	0.451452	Insomnia
ENSG00000185024	14	105625623	105831926	426	32	1331010	1.1547	0.12411	BRF1	0.451176	Insomnia
ENSG00000184887	14	105664827	105767430	319	21	1331010	0.97935	0.1637	BTBD6	0.500331	Insomnia
ENSG00000179364	14	105716900	105914484	237	24	1331010	0.51839	0.30209	PACS2	0.626579	Insomnia
ENSG00000226174	14	105814916	105966443	119	23	1331010	0.78677	0.21571	TEX22	0.55112	Insomnia
ENSG00000182979	14	105836159	105987066	157	25	1331010	0.95999	0.16853	MTA1	0.505786	Insomnia
ENSG00000182809	14	105889299	105996499	145	23	1331010	1.0668	0.14303	CRIP2	0.47405	Insomnia
ENSG00000213145	14	105902654	106005284	162	23	1331010	1.1822	0.11856	CRIP1	0.445542	Insomnia
ENSG00000257341	14	105903536	106008604	166	23	1331010	1.2673	0.10252	CRIP1	0.420725	Insomnia
ENSG00000185347	14	105906192	106015912	184	26	1331010	1.5554	0.059923	C14orf80	0.333965	Insomnia
ENSG00000184986	14	105942940	106046539	202	26	1331010	1.9809	0.023802	TMEM121	0.221294	Insomnia
ENSG00000226777	14	106333838	106441825	18	4	1331010	0.29967	0.38221	KIAA0125	0.682881	Insomnia
ENSG00000182974	15	22318478	22419561	10	5	1331010	1.3619	0.086612	OR4M2	0.394176	Insomnia
ENSG00000183706	15	22332382	22433507	7	3	1331010	1.5653	0.058752	OR4N4	0.330251	Insomnia
ENSG00000269182	15	22406895	22510351	4	1	1331010	1.2268	0.10995	AC010760.1	0.432807	Insomnia
ENSG00000197414	15	22686246	22796002	90	17	1331010	0.10338	0.45883	GOLGA6L1	0.73123	Insomnia
ENSG00000153575	15	22783395	22923892	377	31	1331010	-0.031718	0.51265	TUBGCP5	0.76248	Insomnia
ENSG00000068793	15	22842005	23056016	755	88	1331010	0.28169	0.38909	CYFIP1	0.687373	Insomnia
ENSG00000140157	15	22954684	23084427	449	57	1331010	-0.0047693	0.5019	NIPA2	0.756032	Insomnia
ENSG00000170113	15	22993277	23150005	377	50	1331010	-0.025091	0.51001	NIPA1	0.760451	Insomnia
ENSG00000153666	15	23205242	23318823	29	2	1331010	0.12284	0.45112	GOLGA8I	0.725984	Insomnia
ENSG00000261739	15	23549895	23662378	18	6	1331010	-2.1435	0.98396	GOLGA8S	0.989875	Insomnia
ENSG00000174450	15	23634645	23742381	210	21	1331010	-1.0954	0.86332	GOLGA6L2	0.929755	Insomnia
ENSG00000179455	15	23760454	23923064	443	56	1331010	0.57776	0.28171	MKRN3	0.609938	Insomnia
ENSG00000254585	15	23838691	23941175	285	31	1331010	1.0513	0.14656	MAGEL2	0.478108	Insomnia
ENSG00000182636	15	23880565	23982450	227	37	1331010	1.5164	0.064709	NDN	0.34697	Insomnia
ENSG00000185823	15	24870541	24978593	510	27	1331010	-0.21905	0.58669	NPAP1	0.800749	Insomnia
ENSG00000128739	15	25018794	25273870	875	106	1331010	-0.45249	0.67454	SNRPN	0.841454	Insomnia
ENSG00000273173	15	25150133	25273729	377	49	1331010	-0.75919	0.77613	SNURF	0.887551	Insomnia
ENSG00000214265	15	25150181	25295423	451	52	1331010	-0.78652	0.78422	SNURF	0.891849	Insomnia
ENSG00000114062	15	25532381	25734128	671	40	1331010	-0.21337	0.58448	UBE3A	0.799449	Insomnia
ENSG00000206190	15	25872420	26160317	1395	158	1331010	1.9296	0.026828	ATP10A	0.232955	Insomnia
ENSG00000166206	15	26738693	27234686	1566	142	1331010	0.81052	0.20882	GABRB3	0.54596	Insomnia
ENSG00000186297	15	27061510	27244354	453	65	1331010	0.61561	0.26908	GABRA5	0.599779	Insomnia
ENSG00000182256	15	27166429	27828373	1851	174	1331010	0.39768	0.34543	GABRG3	0.659803	Insomnia
ENSG00000104044	15	27950021	28394504	1378	80	1331010	-0.84983	0.80229	OCA2	0.900658	Insomnia
ENSG00000128731	15	28306186	28617298	426	23	1331010	-1.3704	0.91471	HERC2	0.955069	Insomnia
ENSG00000188626	15	28897100	29033530	17	2	1331010	-0.74205	0.77097	GOLGA8M	0.885628	Insomnia
ENSG00000034053	15	29079629	29460518	864	52	1331010	-0.76309	0.77729	APBA2	0.887972	Insomnia
ENSG00000104059	15	29362457	29912927	1837	130	1331010	1.2187	0.11148	FAM189A1	0.435322	Insomnia
ENSG00000185115	15	29510353	29612033	410	34	1331010	-0.75244	0.77411	NDNL2	0.886593	Insomnia
ENSG00000104067	15	29941571	30311068	1096	92	1331010	0.44946	0.32655	TJP1	0.647668	Insomnia
ENSG00000179938	15	30325158	30435702	79	17	1331010	1.1497	0.12512	GOLGA8J	0.452416	Insomnia
ENSG00000178115	15	30794183	30904704	1	1	1331010	-1.9173	0.9724	GOLGA8Q	0.982858	Insomnia
ENSG00000261794	15	30846329	30956764	63	11	1331010	1.9721	0.024296	GOLGA8H	0.222953	Insomnia
ENSG00000187951	15	30866697	31115196	472	28	1331010	1.5611	0.059255	ARHGAP11B	0.3317	Insomnia
ENSG00000198690	15	31146055	31285311	446	35	1331010	-0.19194	0.57611	FAN1	0.795867	Insomnia
ENSG00000166912	15	31181144	31333810	539	42	1331010	-0.52641	0.7007	MTMR10	0.85482	Insomnia
ENSG00000134160	15	31243264	31503476	918	107	1331010	-1.3669	0.91418	TRPM1	0.954819	Insomnia
ENSG00000169926	15	31569058	31777868	701	71	1331010	-0.0078801	0.50314	KLF13	0.756594	Insomnia
ENSG00000169918	15	31725329	32212992	1705	72	1331010	0.46145	0.32224	OTUD7A	0.644057	Insomnia
ENSG00000175344	15	32272691	32514722	457	55	1331010	0.86003	0.19489	CHRNA7	0.531973	Insomnia
ENSG00000206127	15	32687307	32797835	1	1	1331010	-1.3018	0.9035	GOLGA8O	0.9498	Insomnia
ENSG00000268759	15	32724822	32830287	3	1	1331010	-1.0849	0.86102	AC135983.2	0.928525	Insomnia
ENSG00000232653	15	32835657	32946179	66	20	1331010	-0.32485	0.62735	GOLGA8N	0.820421	Insomnia
ENSG00000198826	15	32857345	32982150	192	53	1331010	-0.43194	0.66711	ARHGAP11A	0.838146	Insomnia
ENSG00000166922	15	32883877	33039299	448	76	1331010	0.50972	0.30512	SCG5	0.62917	Insomnia
ENSG00000166923	15	32960175	33076870	553	58	1331010	0.90717	0.18216	GREM1	0.520403	Insomnia
ENSG00000248905	15	33007747	33536897	2585	174	1331010	-0.70071	0.75826	FMN1	0.880729	Insomnia
ENSG00000198838	15	33553163	34208303	3055	234	1331010	-0.58237	0.71984	RYR3	0.864261	Insomnia
ENSG00000169857	15	34108428	34381377	1175	71	1331010	-0.20016	0.57932	AVEN	0.79765	Insomnia
ENSG00000184984	15	34210921	34407291	656	39	1331010	0.17605	0.43013	CHRM5	0.713166	Insomnia
ENSG00000134153	15	34326218	34444149	280	29	1331010	0.56136	0.28728	EMC7	0.614225	Insomnia
ENSG00000182405	15	34344274	34446591	244	35	1331010	0.63503	0.2627	PGBD4	0.593696	Insomnia
ENSG00000134152	15	34382875	34552297	551	33	1331010	-0.84863	0.80196	KATNBL1	0.900658	Insomnia
ENSG00000128463	15	34467200	34572357	395	26	1331010	-1.1086	0.86619	EMC4	0.931363	Insomnia
ENSG00000140199	15	34475460	34680261	821	39	1331010	-0.61804	0.73173	SLC12A6	0.869423	Insomnia
ENSG00000182117	15	34583917	34685378	416	39	1331010	-0.18762	0.57441	NOP10	0.795427	Insomnia
ENSG00000184507	15	34585516	34699938	403	40	1331010	-0.19493	0.57728	NUTM1	0.796338	Insomnia
ENSG00000176454	15	34601106	34709479	338	37	1331010	-0.30278	0.61897	LPCAT4	0.816461	Insomnia
ENSG00000175265	15	34621269	34930704	534	64	1331010	-0.61073	0.72931	GOLGA8A	0.868543	Insomnia
ENSG00000215252	15	34767408	34930704	293	30	1331010	-0.8896	0.81316	GOLGA8B	0.905367	Insomnia
ENSG00000159248	15	34993233	35097166	411	60	1331010	1.3566	0.087461	GJD2	0.39568	Insomnia
ENSG00000159251	15	35030297	35138340	427	75	1331010	0.263	0.39627	ACTC1	0.691266	Insomnia
ENSG00000021776	15	35097732	35312040	770	38	1331010	0.82241	0.20542	AQR	0.542423	Insomnia
ENSG00000198146	15	35220542	35330488	424	37	1331010	0.20438	0.41903	ZNF770	0.706375	Insomnia
ENSG00000212768	15	35220552	35322268	377	32	1331010	0.28196	0.38899	AC114546.1	0.687373	Insomnia
ENSG00000134146	15	35459546	35888394	1097	50	1331010	1.7264	0.042142	DPH6	0.286578	Insomnia
ENSG00000186073	15	36821812	37152449	1141	71	1331010	1.0964	0.13646	C15orf41	0.466898	Insomnia
ENSG00000134138	15	37131406	37443504	749	128	1331010	0.91334	0.18053	MEIS2	0.518443	Insomnia
ENSG00000166069	15	38164140	38309925	384	42	1331010	1.2182	0.11157	TMCO5A	0.435322	Insomnia
ENSG00000166068	15	38494527	38699450	717	35	1331010	-1.0659	0.85676	SPRED1	0.927549	Insomnia
ENSG00000171262	15	38696328	38829911	479	36	1331010	0.91205	0.18087	FAM98B	0.518971	Insomnia
ENSG00000172575	15	38730304	38907776	555	49	1331010	2.8135	0.0024506	RASGRP1	0.0816199	Insomnia
ENSG00000175779	15	38938799	39042239	471	61	1331010	0.68078	0.248	C15orf53	0.581812	Insomnia
ENSG00000175746	15	39492885	39597046	393	54	1331010	-0.95061	0.8291	C15orf54	0.913448	Insomnia
ENSG00000137801	15	39823280	39941667	356	21	1331010	-2.0749	0.981	THBS1	0.987991	Insomnia
ENSG00000150667	15	39842232	40125031	948	44	1331010	-0.4791	0.68407	FSIP1	0.846343	Insomnia
ENSG00000166073	15	40041233	40263093	693	75	1331010	-0.1111	0.54423	GPR176	0.777739	Insomnia
ENSG00000128829	15	40176347	40377797	575	46	1331010	0.72327	0.23476	EIF2AK4	0.570106	Insomnia
ENSG00000140319	15	40277940	40381389	285	29	1331010	0.93039	0.17609	SRP14	0.514207	Insomnia
ENSG00000104081	15	40330091	40451093	302	36	1331010	-0.51169	0.69557	BMF	0.852176	Insomnia
ENSG00000156970	15	40403224	40563337	361	44	1331010	0.75684	0.22457	BUB1B	0.559606	Insomnia
ENSG00000259288	15	40459629	40618597	355	72	1331010	1.2555	0.10465	RP11-133K1.2	0.42437	Insomnia
ENSG00000137843	15	40459629	40619688	358	73	1331010	1.2465	0.1063	PAK6	0.427125	Insomnia
ENSG00000176753	15	40492865	40595170	247	65	1331010	1.8589	0.031521	C15orf56	0.251158	Insomnia
ENSG00000137841	15	40520377	40650136	362	80	1331010	1.704	0.044188	PLCB2	0.293861	Insomnia
ENSG00000230778	15	40523645	40624787	272	65	1331010	1.8989	0.028789	ANKRD63	0.240827	Insomnia
ENSG00000188549	15	40573653	40683168	309	50	1331010	-0.24412	0.59643	C15orf52	0.806356	Insomnia
ENSG00000233041	15	40593234	40698635	299	41	1331010	0.10751	0.45719	PHGR1	0.730447	Insomnia
ENSG00000140323	15	40600436	40713257	326	36	1331010	0.2287	0.40955	DISP2	0.700941	Insomnia
ENSG00000128944	15	40624922	40736447	325	35	1331010	0.42728	0.33459	KNSTRN	0.652623	Insomnia
ENSG00000128928	15	40647686	40778146	338	38	1331010	0.49394	0.31067	IVD	0.634137	Insomnia
ENSG00000140320	15	40681920	40810441	331	39	1331010	0.53013	0.29801	BAHD1	0.623534	Insomnia
ENSG00000169105	15	40713160	40815353	255	31	1331010	0.44607	0.32777	CHST14	0.648865	Insomnia
ENSG00000128891	15	40770882	40907256	443	24	1331010	1.4598	0.072167	C15orf57	0.364716	Insomnia
ENSG00000166133	15	40811499	40916659	358	21	1331010	1.798	0.036086	RPUSD2	0.266531	Insomnia
ENSG00000137812	15	40836218	41006540	508	23	1331010	2.24	0.012545	CASC5	0.161571	Insomnia
ENSG00000051180	15	40936972	41074354	349	28	1331010	2.5606	0.005225	RAD51	0.111377	Insomnia
ENSG00000137824	15	40978082	41098049	299	31	1331010	2.3681	0.0089394	RMDN3	0.138793	Insomnia
ENSG00000137880	15	41006218	41109906	276	29	1331010	1.7595	0.039245	GCHFR	0.276451	Insomnia
ENSG00000104129	15	41010067	41149675	364	35	1331010	1.4875	0.068446	DNAJC17	0.355304	Insomnia
ENSG00000188277	15	41012159	41114643	267	30	1331010	1.694	0.045134	C15orf62	0.296987	Insomnia
ENSG00000166140	15	41049284	41156767	274	30	1331010	-0.34551	0.63514	ZFYVE19	0.824269	Insomnia
ENSG00000166143	15	41057650	41170907	283	30	1331010	-0.67802	0.75112	PPP1R14D	0.877749	Insomnia
ENSG00000166145	15	41086216	41200405	324	35	1331010	-0.78292	0.78316	SPINT1	0.891316	Insomnia
ENSG00000104140	15	41114412	41216487	288	27	1331010	-0.25652	0.60123	RHOV	0.808129	Insomnia
ENSG00000104142	15	41136628	41246173	329	39	1331010	0.34035	0.3668	VPS18	0.674311	Insomnia
ENSG00000128917	15	41171538	41281237	416	47	1331010	0.64545	0.25932	DLL4	0.590745	Insomnia
ENSG00000128965	15	41195160	41298710	389	43	1331010	0.91581	0.17988	CHAC1	0.518058	Insomnia
ENSG00000128908	15	41221078	41458552	946	37	1331010	0.53392	0.2967	INO80	0.622114	Insomnia
ENSG00000178997	15	41424923	41572941	643	27	1331010	0.069877	0.47215	EXD1	0.739547	Insomnia
ENSG00000187446	15	41473037	41624043	552	27	1331010	0.19709	0.42188	CHP1	0.708	Insomnia
ENSG00000104147	15	41551466	41674819	335	25	1331010	0.61956	0.26777	OIP5	0.598369	Insomnia
ENSG00000137804	15	41574892	41723248	384	27	1331010	0.94003	0.1736	NUSAP1	0.510855	Insomnia
ENSG00000137806	15	41629551	41744717	302	24	1331010	1.0632	0.14384	NDUFAF1	0.474607	Insomnia
ENSG00000137815	15	41650606	41825761	491	45	1331010	1.19	0.11702	RTF1	0.443574	Insomnia
ENSG00000137825	15	41735591	41845747	355	44	1331010	0.74729	0.22744	ITPKA	0.563086	Insomnia
ENSG00000062524	15	41745836	41856085	357	44	1331010	0.75564	0.22493	LTK	0.559822	Insomnia
ENSG00000103932	15	41759374	41886467	417	46	1331010	0.57211	0.28362	RPAP1	0.611147	Insomnia
ENSG00000092445	15	41799873	41921536	401	46	1331010	0.57318	0.28326	TYRO3	0.610901	Insomnia
ENSG00000174197	15	41863422	42112141	602	39	1331010	1.0831	0.13939	MGA	0.469258	Insomnia
ENSG00000137802	15	42016632	42170053	418	41	1331010	1.2671	0.10256	MAPKBP1	0.420725	Insomnia
ENSG00000268632	15	42023346	42126229	234	36	1331010	1.222	0.11085	AC073657.1	0.434161	Insomnia
ENSG00000243789	15	42070283	42179779	356	43	1331010	1.3891	0.082396	JMJD7	0.386793	Insomnia
ENSG00000243708	15	42070283	42190345	395	41	1331010	1.2741	0.10132	PLA2G4B	0.418576	Insomnia
ENSG00000168970	15	42070293	42190353	395	41	1331010	1.2741	0.10132	JMJD7-PLA2G4B	0.418576	Insomnia
ENSG00000137877	15	42090345	42236275	521	49	1331010	1.0447	0.14807	SPTBN5	0.480077	Insomnia
ENSG00000103966	15	42140950	42314776	606	72	1331010	1.593	0.055577	EHD4	0.322308	Insomnia
ENSG00000188089	15	42223780	42393388	733	63	1331010	0.8483	0.19814	PLA2G4E	0.53593	Insomnia
ENSG00000159337	15	42309207	42436752	684	50	1331010	0.52773	0.29884	PLA2G4D	0.624464	Insomnia
ENSG00000168907	15	42383332	42498839	498	68	1331010	0.62392	0.26634	PLA2G4F	0.597345	Insomnia
ENSG00000166887	15	42400899	42550514	595	53	1331010	0.50471	0.30688	VPS39	0.63089	Insomnia
ENSG00000103978	15	42452730	42615861	685	31	1331010	0.043744	0.48255	TMEM87A	0.746416	Insomnia
ENSG00000214013	15	42515431	42695864	924	32	1331010	0.11955	0.45242	GANC	0.726782	Insomnia
ENSG00000092529	15	42590301	42754516	797	35	1331010	0.68453	0.24682	CAPN3	0.58136	Insomnia
ENSG00000103994	15	42655021	42833321	650	55	1331010	0.96912	0.16624	ZNF106	0.503081	Insomnia
ENSG00000092531	15	42733431	42887547	473	39	1331010	0.88152	0.18902	SNAP23	0.526762	Insomnia
ENSG00000180979	15	42784720	42891000	315	24	1331010	0.66169	0.25408	LRRC57	0.585873	Insomnia
ENSG00000137814	15	42791008	42912192	322	29	1331010	0.79606	0.213	HAUS2	0.549156	Insomnia
ENSG00000159433	15	42817857	43063179	706	56	1331010	0.84898	0.19795	STARD9	0.53593	Insomnia
ENSG00000140326	15	42965757	43079324	365	35	1331010	0.55393	0.28981	CDAN1	0.615956	Insomnia
ENSG00000128881	15	42980932	43263007	737	67	1331010	0.89345	0.18581	TTBK2	0.523926	Insomnia
ENSG00000159459	15	43185095	43448311	583	49	1331010	1.1058	0.13442	UBR1	0.464661	Insomnia
ENSG00000166947	15	43348423	43563481	518	45	1331010	0.35332	0.36192	EPB42	0.671468	Insomnia
ENSG00000137842	15	43365477	43527344	360	46	1331010	0.58571	0.27904	TMEM62	0.607839	Insomnia
ENSG00000166946	15	43427316	43537396	243	32	1331010	-0.54354	0.70662	CCNDBP1	0.857745	Insomnia
ENSG00000104055	15	43474793	43609055	372	41	1331010	0.31902	0.37486	TGM5	0.678046	Insomnia
ENSG00000159495	15	43518478	43644453	365	37	1331010	1.3677	0.085707	TGM7	0.391544	Insomnia
ENSG00000168806	15	43569974	43672803	268	27	1331010	2.0675	0.019342	LCMT2	0.197729	Insomnia
ENSG00000168803	15	43572872	43696096	314	28	1331010	2.3116	0.010399	ADAL	0.148497	Insomnia
ENSG00000140265	15	43600370	43713223	293	22	1331010	2.3741	0.0087954	ZSCAN29	0.137879	Insomnia
ENSG00000137822	15	43611419	43749293	366	24	1331010	2.3211	0.01014	TUBGCP4	0.147003	Insomnia
ENSG00000067369	15	43649407	43852926	494	30	1331010	2.4828	0.0065179	TP53BP1	0.120515	Insomnia
ENSG00000166963	15	43753156	43873818	220	28	1331010	2.5889	0.0048146	MAP1A	0.108317	Insomnia
ENSG00000168781	15	43775660	43932430	241	33	1331010	2.6052	0.0045915	PPIP5K1	0.105898	Insomnia
ENSG00000237289	15	43835252	43947099	152	23	1331010	2.5014	0.0061851	CKMT1B	0.118716	Insomnia
ENSG00000242866	15	43841596	44060458	279	22	1331010	2.2367	0.012652	STRC	0.161779	Insomnia
ENSG00000166762	15	43870701	44010316	153	23	1331010	2.3598	0.0091435	CATSPER2	0.140079	Insomnia
ENSG00000223572	15	43935084	44041420	129	20	1331010	2.1528	0.015668	CKMT1A	0.17873	Insomnia
ENSG00000167004	15	43988590	44115477	247	29	1331010	2.0946	0.018105	PDIA3	0.191097	Insomnia
ENSG00000128886	15	44014798	44119741	218	26	1331010	2.0674	0.01935	ELL3	0.197729	Insomnia
ENSG00000262560	15	44014815	44141331	272	22	1331010	2.2802	0.011297	RP11-296A16.1	0.15323	Insomnia
ENSG00000140264	15	44019285	44144787	268	22	1331010	2.2226	0.013122	SERF2	0.164991	Insomnia
ENSG00000268488	15	44025041	44125231	218	27	1331010	2.1241	0.016831	AC018512.1	0.183907	Insomnia
ENSG00000184716	15	44036360	44142419	230	29	1331010	2.2867	0.011107	SERINC4	0.152049	Insomnia
ENSG00000242028	15	44038340	44145241	231	29	1331010	2.3014	0.010685	HYPK	0.150581	Insomnia
ENSG00000140259	15	44046690	44167000	260	22	1331010	2.3764	0.0087419	MFAP1	0.137732	Insomnia
ENSG00000092470	15	44069161	44210617	294	27	1331010	2.4409	0.0073251	WDR76	0.127026	Insomnia
ENSG00000171877	15	44112962	44537450	886	45	1331010	0.92992	0.17621	FRMD5	0.514341	Insomnia
ENSG00000166734	15	44530927	44757956	373	16	1331010	-0.053339	0.52127	CASC4	0.766264	Insomnia
ENSG00000137770	15	44669432	44871236	363	19	1331010	0.16696	0.4337	CTDSPL2	0.715809	Insomnia
ENSG00000104131	15	44779255	44905227	239	23	1331010	0.78568	0.21603	EIF3J	0.551361	Insomnia
ENSG00000104133	15	44804894	45005876	341	22	1331010	1.2005	0.11498	SPG11	0.441685	Insomnia
ENSG00000229474	15	44907930	45053514	293	29	1331010	0.96071	0.16835	PATL2	0.505786	Insomnia
ENSG00000166710	15	44953675	45061075	232	25	1331010	0.11667	0.45356	B2M	0.727695	Insomnia
ENSG00000185880	15	44971186	45110027	373	28	1331010	-0.32945	0.62909	TRIM69	0.821252	Insomnia
ENSG00000167014	15	45198900	45321427	383	21	1331010	-0.8608	0.80533	C15orf43	0.901648	Insomnia
ENSG00000140263	15	45265302	45419383	403	37	1331010	-0.88961	0.81316	SORD	0.905367	Insomnia
ENSG00000140279	15	45334848	45456542	310	47	1331010	-0.40014	0.65547	DUOX2	0.833603	Insomnia
ENSG00000140274	15	45356519	45460619	290	40	1331010	0.038311	0.48472	DUOXA2	0.747695	Insomnia
ENSG00000140254	15	45359569	45472136	303	39	1331010	-0.070102	0.52794	DUOXA1	0.769647	Insomnia
ENSG00000137857	15	45372131	45507774	373	47	1331010	-0.2142	0.5848	DUOX1	0.799641	Insomnia
ENSG00000138606	15	45409412	45543373	479	38	1331010	-0.66226	0.7461	SHF	0.875495	Insomnia
ENSG00000137860	15	45494428	45618149	477	23	1331010	-0.34856	0.63629	SLC28A2	0.824693	Insomnia
ENSG00000171766	15	45603322	45744525	470	22	1331010	-2.0535	0.97999	GATM	0.987495	Insomnia
ENSG00000171763	15	45644529	45763617	404	19	1331010	-1.9987	0.97718	SPATA5L1	0.985629	Insomnia
ENSG00000166920	15	45672727	45790959	353	18	1331010	-1.6406	0.94956	C15orf48	0.972917	Insomnia
ENSG00000104154	15	45721809	45865005	392	22	1331010	-1.3446	0.91063	SLC30A4	0.953146	Insomnia
ENSG00000104164	15	45829321	45958197	401	30	1331010	-0.29125	0.61457	BLOC1S6	0.814842	Insomnia
ENSG00000260170	15	45829549	46018512	650	55	1331010	-0.85536	0.80382	RP11-96O20.4	0.901097	Insomnia
ENSG00000137767	15	45873346	46033492	601	52	1331010	-0.95405	0.82997	SQRDL	0.913666	Insomnia
ENSG00000259752	15	47375693	47476320	335	21	1331010	0.4206	0.33702	FKSG62	0.654508	Insomnia
ENSG00000137872	15	47426298	48116420	2384	93	1331010	1.1925	0.11653	SEMA6D	0.442936	Insomnia
ENSG00000188467	15	48363169	48484869	57	5	1331010	-0.15255	0.56062	SLC24A5	0.787617	Insomnia
ENSG00000104177	15	48381625	48520714	30	7	1331010	0.64802	0.25848	MYEF2	0.589937	Insomnia
ENSG00000233932	15	48433736	48545953	75	14	1331010	-0.25861	0.60203	CTXN2	0.808271	Insomnia
ENSG00000074803	15	48433861	48646275	397	18	1331010	-1.3444	0.91059	SLC12A1	0.953146	Insomnia
ENSG00000128951	15	48573208	48685570	335	18	1331010	-2.0579	0.9802	DUT	0.98755	Insomnia
ENSG00000166147	15	48650503	48988046	849	37	1331010	0.89879	0.18438	FBN1	0.522597	Insomnia
ENSG00000103995	15	48955125	49153343	464	53	1331010	0.12488	0.45031	CEP152	0.725984	Insomnia
ENSG00000185634	15	49065932	49305641	601	72	1331010	-1.5735	0.9422	SHC4	0.969515	Insomnia
ENSG00000255302	15	49120083	49222380	300	38	1331010	-1.8581	0.96843	EID1	0.981536	Insomnia
ENSG00000138593	15	49230673	49388760	340	36	1331010	0.016136	0.49356	SECISBP2L	0.752208	Insomnia
ENSG00000166200	15	49348268	49497858	443	32	1331010	-0.058944	0.5235	COPS2	0.767769	Insomnia
ENSG00000156958	15	49397853	49710066	949	30	1331010	-0.21005	0.58318	GALK2	0.799103	Insomnia
ENSG00000166262	15	49569159	49963128	1259	38	1331010	-0.052321	0.52086	FAM227B	0.766264	Insomnia
ENSG00000140285	15	49665293	49830972	568	28	1331010	-1.0811	0.86016	FGF7	0.928167	Insomnia
ENSG00000104047	15	49863177	49987333	340	22	1331010	1.3991	0.080893	DTWD1	0.384091	Insomnia
ENSG00000104043	15	50100435	50525014	1439	80	1331010	0.73651	0.23071	ATP8B4	0.56618	Insomnia
ENSG00000140284	15	50424393	50578592	579	41	1331010	1.4164	0.07833	SLC27A2	0.378468	Insomnia
ENSG00000140287	15	50484144	50608223	386	40	1331010	0.77358	0.21959	HDC	0.554909	Insomnia
ENSG00000104064	15	50519389	50697605	522	35	1331010	0.78931	0.21496	GABPB1	0.550127	Insomnia
ENSG00000138592	15	50666577	50843280	549	35	1331010	-0.4152	0.661	USP8	0.835911	Insomnia
ENSG00000170236	15	50742759	50888905	468	30	1331010	-1.0789	0.85969	USP50	0.928167	Insomnia
ENSG00000092439	15	50794670	51029012	788	26	1331010	-1.8463	0.96757	TRPM7	0.981073	Insomnia
ENSG00000138600	15	50949506	51108005	556	31	1331010	-1.5675	0.9415	SPPL2A	0.969196	Insomnia
ENSG00000081014	15	51150869	51348097	494	30	1331010	-0.95331	0.82978	AP4E1	0.913666	Insomnia
ENSG00000183578	15	51298795	51447473	365	42	1331010	-1.5644	0.94114	TNFAIP8L3	0.96913	Insomnia
ENSG00000137869	15	51450254	51680807	862	63	1331010	0.10696	0.45741	CYP19A1	0.730586	Insomnia
ENSG00000186417	15	51583826	51750210	591	65	1331010	1.6101	0.053688	GLDN	0.318829	Insomnia
ENSG00000104093	15	51689908	51965030	779	36	1331010	3.1245	0.00089042	DMXL2	0.0496709	Insomnia
ENSG00000104112	15	51923550	52063223	470	44	1331010	1.9228	0.027251	SCG3	0.234873	Insomnia
ENSG00000140280	15	51965208	52093782	497	35	1331010	1.1924	0.11655	LYSMD2	0.442936	Insomnia
ENSG00000128872	15	51993758	52158565	681	28	1331010	0.66758	0.2522	TMOD2	0.584199	Insomnia
ENSG00000138594	15	52071825	52289492	799	25	1331010	0.36852	0.35624	TMOD3	0.667019	Insomnia
ENSG00000166477	15	52180222	52314003	429	33	1331010	0.55733	0.28865	LEO1	0.615086	Insomnia
ENSG00000069956	15	52194303	52408462	682	48	1331010	1.4833	0.068995	MAPK6	0.357201	Insomnia
ENSG00000137875	15	52351460	52454972	382	46	1331010	1.4946	0.067506	BCL2L10	0.353716	Insomnia
ENSG00000069966	15	52363117	52533566	635	48	1331010	0.97867	0.16387	GNB5	0.500584	Insomnia
ENSG00000128833	15	52434519	52637995	696	65	1331010	-0.0064341	0.50257	MYO5C	0.756094	Insomnia
ENSG00000197535	15	52549480	52871247	1207	44	1331010	-0.46295	0.6783	MYO5A	0.842787	Insomnia
ENSG00000128989	15	52789242	52912080	410	33	1331010	-0.020731	0.50827	ARPP19	0.75949	Insomnia
ENSG00000047346	15	52823514	53052014	703	65	1331010	1.204	0.11429	FAM214A	0.440617	Insomnia
ENSG00000169856	15	52999637	53133273	509	68	1331010	1.1795	0.1191	ONECUT1	0.445965	Insomnia
ENSG00000166415	15	53755938	54105075	1554	69	1331010	0.07099	0.4717	WDR72	0.739327	Insomnia
ENSG00000137766	15	54255101	54970806	3330	145	1331010	0.39965	0.34471	UNC13C	0.65922	Insomnia
ENSG00000137876	15	55423004	55539265	559	29	1331010	-1.0868	0.86144	RSL24D1	0.928706	Insomnia
ENSG00000069974	15	55445164	55661311	908	52	1331010	0.21765	0.41385	RAB27A	0.703816	Insomnia
ENSG00000069943	15	55561158	55697846	510	34	1331010	0.72841	0.23318	PIGB	0.568149	Insomnia
ENSG00000260916	15	55582230	55750708	655	37	1331010	0.43111	0.3332	CCPG1	0.651978	Insomnia
ENSG00000261652	15	55650746	55760962	458	27	1331010	-0.1466	0.55828	C15orf65	0.786862	Insomnia
ENSG00000256061	15	55652723	55850432	892	51	1331010	-0.39849	0.65486	DYX1C1	0.833463	Insomnia
ENSG00000171016	15	55781088	55931145	666	75	1331010	-1.197	0.88434	PYGO1	0.940489	Insomnia
ENSG00000166450	15	55853744	56085288	929	58	1331010	-1.0477	0.85261	PRTG	0.925644	Insomnia
ENSG00000069869	15	56069120	56335944	1139	53	1331010	0.052295	0.47915	NEDD4	0.743803	Insomnia
ENSG00000181827	15	56329478	56585483	894	42	1331010	-1.3384	0.90962	RFX7	0.952403	Insomnia
ENSG00000151575	15	56486207	56788195	1180	43	1331010	-0.89302	0.81408	TEX9	0.90581	Insomnia
ENSG00000138587	15	56663742	56807335	541	44	1331010	-0.52614	0.7006	MNS1	0.854771	Insomnia
ENSG00000137871	15	56872379	57260769	1104	45	1331010	1.177	0.1196	ZNF280D	0.446147	Insomnia
ENSG00000140262	15	57160821	57641479	1693	39	1331010	1.9909	0.023246	TCF12	0.218144	Insomnia
ENSG00000128849	15	57618165	57892925	1406	144	1331010	0.33001	0.3707	CGNL1	0.676349	Insomnia
ENSG00000137878	15	57834106	58056943	1066	76	1331010	-1.6949	0.95495	GCOM1	0.97561	Insomnia
ENSG00000263155	15	57834139	58027562	980	74	1331010	-1.8158	0.9653	MYZAP	0.980281	Insomnia
ENSG00000255529	15	57834231	58124960	1329	102	1331010	-0.71296	0.76206	POLR2M	0.882158	Insomnia
ENSG00000128918	15	58195622	58840065	2730	172	1331010	0.30843	0.37888	ALDH1A2	0.680508	Insomnia
ENSG00000103569	15	58380368	58528110	550	60	1331010	-1.1392	0.8727	AQP9	0.934413	Insomnia
ENSG00000166035	15	58652768	58911151	1068	127	1331010	0.54768	0.29196	LIPC	0.618066	Insomnia
ENSG00000137845	15	58837403	59092177	853	40	1331010	1.164	0.12221	ADAM10	0.44958	Insomnia
ENSG00000128923	15	59013391	59204099	556	44	1331010	0.40057	0.34437	FAM63B	0.658806	Insomnia
ENSG00000157450	15	59107374	59439618	1069	62	1331010	1.2114	0.11287	RNF111	0.438472	Insomnia
ENSG00000137776	15	59121244	59275852	362	39	1331010	0.23103	0.40865	SLTM	0.700532	Insomnia
ENSG00000157456	15	59347277	59467244	520	37	1331010	1.5054	0.06611	CCNB2	0.350487	Insomnia
ENSG00000157483	15	59377113	59715099	1234	107	1331010	0.90044	0.18394	MYO1E	0.522281	Insomnia
ENSG00000268327	15	59389899	59490054	435	45	1331010	1.094	0.13698	C15ORF31	0.46728	Insomnia
ENSG00000171989	15	59449042	59550705	369	38	1331010	-0.073582	0.52933	LDHAL6B	0.769942	Insomnia
ENSG00000157470	15	59614892	59865748	837	73	1331010	-0.14659	0.55827	FAM81A	0.786862	Insomnia
ENSG00000140297	15	59837074	59982438	575	39	1331010	0.36464	0.35769	GCNT3	0.668356	Insomnia
ENSG00000140307	15	59880261	59999740	495	35	1331010	0.97622	0.16448	GTF2A2	0.50127	Insomnia
ENSG00000140299	15	59901345	60031733	546	27	1331010	1.33	0.091762	BNIP2	0.402247	Insomnia
ENSG00000171956	15	60246421	60403929	553	55	1331010	1.477	0.069832	FOXB1	0.359084	Insomnia
ENSG00000182718	15	60589333	60745082	569	54	1331010	1.3127	0.094646	ANXA2	0.407046	Insomnia
ENSG00000128915	15	60661808	60821359	416	47	1331010	1.6858	0.045919	NARG2	0.298986	Insomnia
ENSG00000069667	15	60730483	61571518	2594	266	1331010	2.6669	0.0038272	RORA	0.0990427	Insomnia
ENSG00000129003	15	62094588	62402672	1152	48	1331010	1.3898	0.0823	VPS13C	0.386539	Insomnia
ENSG00000198535	15	62309176	62413116	470	44	1331010	1.6565	0.048806	C2CD4A	0.307459	Insomnia
ENSG00000205502	15	62405734	62507482	413	53	1331010	-1.5906	0.94415	C2CD4B	0.970218	Insomnia
ENSG00000171914	15	62632725	63186830	1921	166	1331010	-0.66057	0.74556	TLN2	0.875418	Insomnia
ENSG00000259458	15	62879371	62987490	387	57	1331010	-1.6631	0.95185	RP11-625H11.1	0.974216	Insomnia
ENSG00000140416	15	63284831	63414114	579	49	1331010	1.7768	0.037801	TPM1	0.271626	Insomnia
ENSG00000103642	15	63363999	63484260	470	41	1331010	1.7608	0.039138	LACTB	0.276342	Insomnia
ENSG00000185088	15	63368071	63500220	492	43	1331010	1.6212	0.052492	RPS27L	0.316511	Insomnia
ENSG00000166128	15	63431668	63609981	534	38	1331010	1.1667	0.12166	RAB8B	0.448705	Insomnia
ENSG00000138613	15	63518217	63651325	397	48	1331010	1.2683	0.10235	APH1B	0.420725	Insomnia
ENSG00000074410	15	63563577	63724360	536	63	1331010	0.61855	0.2681	CA12	0.598574	Insomnia
ENSG00000140455	15	63746793	63936839	667	44	1331010	1.1104	0.13341	USP3	0.463452	Insomnia
ENSG00000197361	15	63839552	63944627	320	30	1331010	0.52974	0.29814	FBXL22	0.623607	Insomnia
ENSG00000103657	15	63850817	64176141	1082	39	1331010	0.8133	0.20802	HERC1	0.545419	Insomnia
ENSG00000035664	15	64149235	64414232	1056	71	1331010	-0.81109	0.79134	DAPK2	0.895603	Insomnia
ENSG00000166797	15	64314758	64436217	416	47	1331010	-0.82923	0.79651	FAM96A	0.898031	Insomnia
ENSG00000028528	15	64336322	64488289	464	37	1331010	-0.90042	0.81605	SNX1	0.907219	Insomnia
ENSG00000157734	15	64393914	64499680	300	31	1331010	-0.35666	0.63933	SNX22	0.82565	Insomnia
ENSG00000166794	15	64398011	64505404	309	34	1331010	-0.35205	0.6376	PPIB	0.824911	Insomnia
ENSG00000169118	15	64407716	64698442	861	40	1331010	-0.4281	0.66571	CSNK1G1	0.837703	Insomnia
ENSG00000259316	15	64422547	64715980	872	40	1331010	-0.31076	0.62201	CTD-2116N17.1	0.817786	Insomnia
ENSG00000166803	15	64607193	64729886	322	38	1331010	-0.094857	0.53779	KIAA0101	0.773605	Insomnia
ENSG00000103671	15	64629947	64797502	468	49	1331010	0.43076	0.33332	TRIP4	0.652079	Insomnia
ENSG00000180357	15	64702941	65028264	962	40	1331010	0.62956	0.26449	ZNF609	0.595743	Insomnia
ENSG00000180304	15	64929772	65045480	341	35	1331010	0.56071	0.2875	OAZ2	0.614299	Insomnia
ENSG00000166831	15	64982091	65117786	459	36	1331010	0.60939	0.27113	RBPMS2	0.601582	Insomnia
ENSG00000140451	15	65057831	65167867	407	34	1331010	-0.23549	0.59308	PIF1	0.804692	Insomnia
ENSG00000249240	15	65084082	65273118	689	54	1331010	-0.56686	0.71459	AC069368.3	0.861972	Insomnia
ENSG00000241839	15	65084088	65210206	438	31	1331010	-0.73704	0.76945	PLEKHO2	0.885203	Insomnia
ENSG00000166839	15	65154101	65301042	546	44	1331010	-0.19111	0.57578	ANKDD1A	0.795867	Insomnia
ENSG00000090487	15	65205362	65332648	520	37	1331010	0.25483	0.39943	SPG21	0.693807	Insomnia
ENSG00000103707	15	65244845	65371977	537	42	1331010	0.17984	0.42864	MTFMT	0.712272	Insomnia
ENSG00000186198	15	65287708	65395734	433	56	1331010	0.084637	0.46627	SLC51B	0.735895	Insomnia
ENSG00000103710	15	65295679	65419028	447	55	1331010	0.046923	0.48129	RASL12	0.745417	Insomnia
ENSG00000234438	15	65319154	65422276	351	40	1331010	-0.10383	0.54135	KBTBD13	0.775308	Insomnia
ENSG00000246922	15	65335338	65457535	382	37	1331010	0.10509	0.45815	UBAP1L	0.730895	Insomnia
ENSG00000090470	15	65359717	65476174	345	30	1331010	0.14981	0.44046	PDCD7	0.719414	Insomnia
ENSG00000166855	15	65390557	65527680	383	42	1331010	-0.25254	0.59969	CLPX	0.807731	Insomnia
ENSG00000138615	15	65438337	65553826	350	43	1331010	-0.58466	0.72061	CILP	0.864379	Insomnia
ENSG00000138617	15	65476798	65642956	549	40	1331010	-1.4402	0.92509	PARP16	0.960274	Insomnia
ENSG00000174498	15	65569465	65720378	444	73	1331010	0.75177	0.2261	IGDCC3	0.561708	Insomnia
ENSG00000103742	15	65623802	65765410	372	60	1331010	1.4928	0.067739	IGDCC4	0.354106	Insomnia
ENSG00000074603	15	65684801	65860042	475	32	1331010	1.363	0.086438	DPP8	0.393747	Insomnia
ENSG00000074696	15	65772756	65920687	393	22	1331010	0.90837	0.18184	PTPLAD1	0.520346	Insomnia
ENSG00000138614	15	65821091	65953627	344	20	1331010	0.79991	0.21188	VWA9	0.548473	Insomnia
ENSG00000074621	15	65853704	66003333	345	25	1331010	1.3962	0.081327	SLC24A1	0.384737	Insomnia
ENSG00000174485	15	65900384	66134631	570	31	1331010	2.0924	0.0182	DENND4A	0.191517	Insomnia
ENSG00000103769	15	65968392	66234329	705	45	1331010	1.7779	0.037709	RAB11A	0.271374	Insomnia
ENSG00000157890	15	66137417	66596085	1765	135	1331010	2.627	0.0043071	MEGF11	0.103212	Insomnia
ENSG00000166938	15	66535555	66676236	490	44	1331010	4.6185	1.9328e-06	DIS3L	0.00141823	Insomnia
ENSG00000075131	15	66578544	66729084	508	33	1331010	4.5741	2.3911e-06	TIPIN	0.00157301	Insomnia
ENSG00000169032	15	66629155	66834650	706	37	1331010	4.3207	7.7777e-06	MAP2K1	0.00279093	Insomnia
ENSG00000174446	15	66732473	66840151	364	32	1331010	4.2005	1.3317e-05	SNAPC5	0.00409777	Insomnia
ENSG00000174444	15	66740355	66866870	451	39	1331010	4.2208	1.217e-05	RPL4	0.00380622	Insomnia
ENSG00000174442	15	66747297	66892115	580	42	1331010	4.2525	1.0572e-05	ZWILCH	0.00336154	Insomnia
ENSG00000188501	15	66789517	66908317	520	49	1331010	4.4145	5.0623e-06	LCTL	0.00231548	Insomnia
ENSG00000259471	15	66824528	67028132	939	90	1331010	3.2508	0.0005754	RP11-321F6.1	0.0403584	Insomnia
ENSG00000137834	15	66944566	67124338	665	80	1331010	0.22671	0.41032	SMAD6	0.701567	Insomnia
ENSG00000166949	15	67306101	67537533	684	81	1331010	2.2935	0.01091	SMAD3	0.151403	Insomnia
ENSG00000259202	15	67385072	67489277	298	47	1331010	2.1118	0.017351	RP11-342M21.2	0.187336	Insomnia
ENSG00000103591	15	67443371	67597533	435	37	1331010	3.5052	0.0002281	AAGAB	0.0223573	Insomnia
ENSG00000103599	15	67497138	67844598	914	44	1331010	3.2776	0.00052352	IQCH	0.0385626	Insomnia
ENSG00000189227	15	67763406	67869628	350	27	1331010	2.1704	0.01499	C15orf61	0.175987	Insomnia
ENSG00000137764	15	67785047	68149461	1193	49	1331010	3.2656	0.00054615	MAP2K5	0.0394936	Insomnia
ENSG00000188779	15	68062042	68176899	418	37	1331010	3.5329	0.00020554	SKOR1	0.0207217	Insomnia
ENSG00000033800	15	68296517	68533096	699	38	1331010	0.49155	0.31152	PIAS1	0.634887	Insomnia
ENSG00000129007	15	68433043	68548417	308	27	1331010	0.23475	0.4072	CALML4	0.699115	Insomnia
ENSG00000260007	15	68436139	68572056	376	28	1331010	0.70057	0.24179	RP11-315D16.2	0.577351	Insomnia
ENSG00000128973	15	68449330	68599549	417	34	1331010	0.90319	0.18321	CLN6	0.521657	Insomnia
ENSG00000169018	15	68520141	68638203	399	50	1331010	0.736	0.23087	FEM1B	0.566309	Insomnia
ENSG00000137809	15	68544050	68774501	844	78	1331010	-0.23087	0.59129	ITGA11	0.803635	Insomnia
ENSG00000103647	15	68821308	69070145	849	74	1331010	-0.80964	0.79093	CORO2B	0.895405	Insomnia
ENSG00000140350	15	69020874	69163236	416	49	1331010	0.53753	0.29545	ANP32A	0.621212	Insomnia
ENSG00000258484	15	69060560	69289150	457	45	1331010	-0.63739	0.73807	SPESP1	0.872438	Insomnia
ENSG00000255346	15	69172864	69405083	507	39	1331010	-1.5869	0.94373	NOX5	0.969942	Insomnia
ENSG00000138604	15	69402923	69614556	694	33	1331010	0.11475	0.45432	GLCE	0.728302	Insomnia
ENSG00000137819	15	69541286	69750119	731	46	1331010	-0.29855	0.61736	PAQR5	0.816046	Insomnia
ENSG00000137807	15	69656585	69790764	350	36	1331010	0.80934	0.20916	KIF23	0.546556	Insomnia
ENSG00000137818	15	69695123	69798255	246	40	1331010	1.433	0.075928	RPLP1	0.373341	Insomnia
ENSG00000140332	15	70290129	70440515	379	80	1331010	-1.8184	0.9655	TLE3	0.980299	Insomnia
ENSG00000137831	15	70896893	71105932	598	40	1331010	-0.24597	0.59715	UACA	0.80651	Insomnia
ENSG00000166173	15	71073863	71196498	387	23	1331010	-0.5814	0.71951	LARP6	0.864261	Insomnia
ENSG00000137821	15	71095578	71392414	507	35	1331010	-1.6148	0.94683	LRRC49	0.971475	Insomnia
ENSG00000129028	15	71123681	71235124	198	22	1331010	-1.4232	0.92267	THAP10	0.958951	Insomnia
ENSG00000187720	15	71339291	72125722	2678	211	1331010	-0.88503	0.81193	THSD4	0.904684	Insomnia
ENSG00000225362	15	71352583	71457833	213	44	1331010	-1.7646	0.96119	CT62	0.978012	Insomnia
ENSG00000066933	15	72064632	72460918	1041	45	1331010	0.1679	0.43333	MYO9A	0.715631	Insomnia
ENSG00000166192	15	72356599	72483311	327	32	1331010	0.28978	0.38599	SENP8	0.68525	Insomnia
ENSG00000175318	15	72402148	72540126	362	36	1331010	0.20372	0.41929	GRAMD2	0.706445	Insomnia
ENSG00000067225	15	72441370	72574164	364	34	1331010	0.3016	0.38148	PKM	0.682407	Insomnia
ENSG00000137817	15	72483522	72615340	398	40	1331010	0.32229	0.37362	PARP6	0.677334	Insomnia
ENSG00000273025	15	72509087	72662287	500	42	1331010	0.53479	0.2964	CELF6	0.62185	Insomnia
ENSG00000140488	15	72527068	72662470	449	39	1331010	0.48328	0.31445	CELF6	0.637949	Insomnia
ENSG00000213614	15	72585775	72718817	410	38	1331010	0.92931	0.17636	HEXA	0.514622	Insomnia
ENSG00000187806	15	72640614	72750370	242	35	1331010	1.0363	0.15003	TMEM202	0.483093	Insomnia
ENSG00000166233	15	72716667	72929692	438	45	1331010	0.037767	0.48494	ARIH1	0.747853	Insomnia
ENSG00000215186	15	72897079	73008735	176	45	1331010	0.79698	0.21273	GOLGA6B	0.549153	Insomnia
ENSG00000175202	15	72918124	73028490	168	35	1331010	0.96971	0.1661	HIGD2B	0.503081	Insomnia
ENSG00000140463	15	72928527	73080817	292	32	1331010	1.0738	0.14146	BBS4	0.472392	Insomnia
ENSG00000159322	15	72993710	73128187	342	30	1331010	0.78968	0.21486	ADPGK	0.550127	Insomnia
ENSG00000067141	15	73294051	73647547	1125	51	1331010	-0.47949	0.6842	NEO1	0.846358	Insomnia
ENSG00000138622	15	73562200	73711605	518	57	1331010	0.69783	0.24264	HCN4	0.577667	Insomnia
ENSG00000183324	15	73685499	73902355	570	39	1331010	0.93187	0.1757	C15orf60	0.51356	Insomnia
ENSG00000156642	15	73802355	73976475	415	38	1331010	0.39404	0.34678	NPTN	0.660107	Insomnia
ENSG00000103855	15	73926307	74056859	419	45	1331010	1.0558	0.14554	CD276	0.476884	Insomnia
ENSG00000205363	15	73982141	74095088	414	56	1331010	2.0401	0.020669	C15orf59	0.205913	Insomnia
ENSG00000167139	15	74115949	74231555	529	47	1331010	2.7707	0.0027969	TBC1D21	0.0863418	Insomnia
ENSG00000129038	15	74168330	74294478	529	60	1331010	2.1215	0.016938	LOXL1	0.184759	Insomnia
ENSG00000067221	15	74225547	74336963	479	56	1331010	2.3581	0.0091844	STOML1	0.140248	Insomnia
ENSG00000140464	15	74237014	74390153	476	47	1331010	2.5383	0.0055697	PML	0.114503	Insomnia
ENSG00000159289	15	74312198	74424891	191	48	1331010	2.8184	0.0024129	GOLGA6A	0.0813221	Insomnia
ENSG00000167178	15	74342652	74480881	211	45	1331010	3.0145	0.001287	ISLR2	0.0606256	Insomnia
ENSG00000248540	15	74368256	74471619	113	33	1331010	2.4699	0.0067584	RP11-247C2.2	0.122355	Insomnia
ENSG00000129009	15	74416012	74519213	248	41	1331010	2.8579	0.0021324	ISLR	0.0757578	Insomnia
ENSG00000137868	15	74421807	74554608	374	51	1331010	2.7412	0.0030611	STRA6	0.0883505	Insomnia
ENSG00000140481	15	74459613	74678813	856	68	1331010	2.9622	0.001527	CCDC33	0.065027	Insomnia
ENSG00000140459	15	74580100	74710081	517	43	1331010	2.3175	0.010238	CYP11A1	0.147635	Insomnia
ENSG00000138623	15	74651630	74776808	466	58	1331010	0.69489	0.24356	SEMA7A	0.578439	Insomnia
ENSG00000138629	15	74688318	74803523	378	38	1331010	-0.31444	0.62341	UBL7	0.8183	Insomnia
ENSG00000179361	15	74783518	74940472	376	32	1331010	-0.35372	0.63823	ARID3B	0.825054	Insomnia
ENSG00000179335	15	74840841	74982057	327	36	1331010	-0.23297	0.59211	CLK3	0.804173	Insomnia
ENSG00000179151	15	74872899	75038633	426	43	1331010	-0.18636	0.57392	EDC3	0.795048	Insomnia
ENSG00000140465	15	74961883	75067951	311	42	1331010	0.10112	0.45973	CYP1A1	0.731886	Insomnia
ENSG00000140505	15	74991185	75098543	351	41	1331010	0.51682	0.30264	CYP1A2	0.627079	Insomnia
ENSG00000103653	15	75024398	75145539	391	37	1331010	1.1101	0.13347	CSK	0.463452	Insomnia
ENSG00000140506	15	75055057	75168099	329	33	1331010	1.4642	0.071568	LMAN1L	0.363131	Insomnia
ENSG00000213578	15	75068888	75174141	300	37	1331010	1.6984	0.044715	CPLX3	0.295385	Insomnia
ENSG00000140474	15	75078457	75185687	292	36	1331010	1.7653	0.038754	ULK3	0.275622	Insomnia
ENSG00000140497	15	75086071	75215706	340	40	1331010	1.7383	0.041078	SCAMP2	0.283404	Insomnia
ENSG00000178802	15	75132346	75241798	259	30	1331010	1.8102	0.035133	MPI	0.264369	Insomnia
ENSG00000178761	15	75142328	75249462	251	38	1331010	1.7073	0.043883	FAM219B	0.29324	Insomnia
ENSG00000178741	15	75162132	75280509	298	32	1331010	1.7136	0.043298	COX5A	0.291269	Insomnia
ENSG00000178718	15	75196757	75299805	292	37	1331010	1.6019	0.054589	RPP25	0.320742	Insomnia
ENSG00000198794	15	75199560	75363837	498	42	1331010	1.1264	0.12999	SCAMP5	0.45886	Insomnia
ENSG00000138621	15	75265896	75459803	656	38	1331010	0.62195	0.26699	PPCDC	0.597915	Insomnia
ENSG00000167173	15	75437984	75554510	269	44	1331010	1.6176	0.052876	C15orf39	0.317223	Insomnia
ENSG00000167195	15	75500940	75612540	162	49	1331010	1.0496	0.14695	GOLGA6C	0.47848	Insomnia
ENSG00000140478	15	75525176	75636816	198	40	1331010	0.77556	0.21901	GOLGA6D	0.554148	Insomnia
ENSG00000140365	15	75578232	75684268	258	37	1331010	1.1443	0.12624	COMMD4	0.453978	Insomnia
ENSG00000140398	15	75589296	75697592	283	36	1331010	1.1159	0.13224	NEIL1	0.462658	Insomnia
ENSG00000140400	15	75598133	75710971	290	36	1331010	1.2045	0.1142	MAN2C1	0.440576	Insomnia
ENSG00000169375	15	75611720	75798183	421	39	1331010	1.3948	0.081541	SIN3A	0.38525	Insomnia
ENSG00000169410	15	75709462	75921630	454	42	1331010	1.674	0.047062	PTPN9	0.302908	Insomnia
ENSG00000169371	15	75840424	75968810	293	39	1331010	1.9828	0.023697	SNUPN	0.220822	Insomnia
ENSG00000177971	15	75881426	75991047	276	46	1331010	1.9419	0.026077	IMP3	0.231072	Insomnia
ENSG00000173548	15	75890247	76004642	288	49	1331010	2.0614	0.019633	SNX33	0.199912	Insomnia
ENSG00000173546	15	75916663	76055189	420	50	1331010	2.7107	0.0033572	CSPG4	0.0922898	Insomnia
ENSG00000203392	15	75920672	76023093	264	45	1331010	2.4091	0.0079966	AC105020.1	0.131963	Insomnia
ENSG00000182950	15	75966318	76070029	355	33	1331010	2.6044	0.0046016	ODF3L1	0.105898	Insomnia
ENSG00000256530	15	75980311	76081568	367	29	1331010	2.8179	0.0024169	AC019294.1	0.0813221	Insomnia
ENSG00000140367	15	76085622	76243419	402	43	1331010	1.3594	0.087004	UBE2Q2	0.395111	Insomnia
ENSG00000167196	15	76146200	76277609	356	23	1331010	0.46129	0.3223	FBXO22	0.644057	Insomnia
ENSG00000169752	15	76178310	76402136	636	41	1331010	0.67291	0.2505	NRG4	0.58281	Insomnia
ENSG00000169758	15	76302178	76571462	776	67	1331010	0.40099	0.34421	C15orf27	0.65866	Insomnia
ENSG00000140374	15	76457696	76653813	513	28	1331010	0.66558	0.25284	ETFA	0.584901	Insomnia
ENSG00000159556	15	76579065	76684817	267	29	1331010	0.57022	0.28426	ISL2	0.61158	Insomnia
ENSG00000140386	15	76590526	77247785	1500	36	1331010	-0.30273	0.61895	SCAPER	0.816461	Insomnia
ENSG00000117906	15	77173960	77292601	251	39	1331010	-0.54465	0.707	RCN2	0.857806	Insomnia
ENSG00000140368	15	77235700	77379673	387	47	1331010	0.29433	0.38425	PSTPIP1	0.684298	Insomnia
ENSG00000140391	15	77286359	77426326	389	46	1331010	1.2442	0.10672	TSPAN3	0.428082	Insomnia
ENSG00000173517	15	77350471	77762486	864	39	1331010	1.6765	0.046822	PEAK1	0.301889	Insomnia
ENSG00000140382	15	77662754	77827949	424	32	1331010	2.5591	0.0052472	HMG20A	0.111477	Insomnia
ENSG00000169783	15	77855369	78163242	1298	69	1331010	1.5727	0.057892	LINGO1	0.328603	Insomnia
ENSG00000167202	15	78226378	78420066	821	61	1331010	-1.0396	0.85074	TBC1D2B	0.924959	Insomnia
ENSG00000183476	15	78320150	78447251	515	55	1331010	-0.82528	0.79539	SH2D7	0.897365	Insomnia
ENSG00000136425	15	78346948	78473886	469	61	1331010	-0.47004	0.68084	CIB2	0.843939	Insomnia
ENSG00000166411	15	78373840	78514291	496	68	1331010	-0.31289	0.62282	IDH3A	0.8183	Insomnia
ENSG00000103740	15	78409810	78588030	635	74	1331010	-0.09057	0.53608	ACSBG1	0.773128	Insomnia
ENSG00000140403	15	78506428	78624538	443	47	1331010	0.51534	0.30316	DNAJA4	0.627366	Insomnia
ENSG00000140395	15	78520177	78642136	476	58	1331010	0.76937	0.22084	WDR61	0.556049	Insomnia
ENSG00000166426	15	78582666	78690572	388	68	1331010	2.157	0.015502	CRABP1	0.178563	Insomnia
ENSG00000136381	15	78679773	78843798	574	46	1331010	1.3052	0.095912	IREB2	0.40966	Insomnia
ENSG00000188266	15	78749906	78879714	449	38	1331010	0.043173	0.48278	HYKK	0.746426	Insomnia
ENSG00000268838	15	78780023	78881288	363	28	1331010	0.34367	0.36555	AC027228.1	0.673422	Insomnia
ENSG00000041357	15	78782747	78891604	385	30	1331010	0.28925	0.3862	PSMA4	0.68536	Insomnia
ENSG00000169684	15	78807862	78937611	456	29	1331010	0.37228	0.35484	CHRNA5	0.665975	Insomnia
ENSG00000080644	15	78835394	78963637	437	41	1331010	0.0020678	0.49918	CHRNA3	0.754731	Insomnia
ENSG00000117971	15	78866461	79070096	773	48	1331010	-0.0082072	0.50327	CHRNB4	0.75661	Insomnia
ENSG00000136378	15	79001545	79153773	677	33	1331010	1.2337	0.10866	ADAMTS7	0.43102	Insomnia
ENSG00000185787	15	79052829	79240475	808	45	1331010	1.0067	0.15704	MORF4L1	0.491149	Insomnia
ENSG00000103811	15	79163400	79291916	529	38	1331010	1.2928	0.098039	CTSH	0.41289	Insomnia
ENSG00000058335	15	79202289	79433115	720	89	1331010	2.0236	0.021504	RASGRF1	0.210209	Insomnia
ENSG00000235711	15	79525146	79640580	446	55	1331010	0.91801	0.17931	ANKRD34C	0.517609	Insomnia
ENSG00000166557	15	79553404	79754334	823	70	1331010	0.4348	0.33185	TMED3	0.651006	Insomnia
ENSG00000169330	15	79674858	79814632	635	59	1331010	0.77125	0.22028	KIAA1024	0.555813	Insomnia
ENSG00000136371	15	80075927	80239721	881	57	1331010	-0.27537	0.60849	MTHFS	0.812327	Insomnia
ENSG00000259332	15	80087537	80266096	896	57	1331010	-0.24148	0.59541	ST20-MTHFS	0.805919	Insomnia
ENSG00000180953	15	80141182	80266044	603	48	1331010	0.05256	0.47904	ST20	0.743803	Insomnia
ENSG00000259642	15	80165113	80267194	520	46	1331010	0.24026	0.40507	C15orf37	0.69797	Insomnia
ENSG00000257028	15	80165507	80267194	517	46	1331010	0.22958	0.40921	C15ORF37	0.700805	Insomnia
ENSG00000140379	15	80203231	80313788	485	63	1331010	0.58587	0.27898	BCL2A1	0.607839	Insomnia
ENSG00000086666	15	80301910	80480735	707	77	1331010	1.7353	0.041344	ZFAND6	0.284238	Insomnia
ENSG00000103876	15	80394832	80529288	585	52	1331010	1.3004	0.09674	FAH	0.410572	Insomnia
ENSG00000259495	15	80587195	80745917	720	75	1331010	0.40902	0.34126	RP11-210M15.2	0.656874	Insomnia
ENSG00000172379	15	80646692	80940278	1152	113	1331010	0.13882	0.44479	ARNT2	0.722421	Insomnia
ENSG00000136379	15	80922025	81097962	629	64	1331010	3.3637	0.00038449	ABHD17C	0.0309506	Insomnia
ENSG00000103888	15	81021684	81294117	664	97	1331010	1.6889	0.045622	KIAA1199	0.297866	Insomnia
ENSG00000259649	15	81138532	81252118	185	42	1331010	-0.12651	0.55034	RP11-351M8.1	0.781902	Insomnia
ENSG00000117899	15	81189667	81332219	302	22	1331010	0.039505	0.48424	MESDC2	0.747619	Insomnia
ENSG00000140406	15	81243295	81346342	255	17	1331010	-0.011952	0.50477	MESDC1	0.757687	Insomnia
ENSG00000156206	15	81249374	81491516	626	51	1331010	-0.10282	0.54095	C15orf26	0.775225	Insomnia
ENSG00000172349	15	81401916	81655104	903	74	1331010	1.0174	0.15448	IL16	0.487262	Insomnia
ENSG00000172345	15	81551394	81666524	451	54	1331010	0.61943	0.26782	STARD5	0.598369	Insomnia
ENSG00000188869	15	81573558	81716554	400	49	1331010	0.73356	0.23161	TMC3	0.566568	Insomnia
ENSG00000183496	15	82284119	82388482	396	59	1331010	3.3995	0.00033751	MEX3B	0.0278745	Insomnia
ENSG00000259518	15	82330935	82440035	430	87	1331010	2.535	0.0056222	RP11-597K23.2	0.115086	Insomnia
ENSG00000140598	15	82372571	82605104	823	61	1331010	0.68559	0.24648	EFTUD1	0.581226	Insomnia
ENSG00000188659	15	82505151	82627271	295	33	1331010	0.0065785	0.49738	FAM154B	0.754055	Insomnia
ENSG00000205281	15	82585130	82691706	2	1	1331010	-0.38176	0.64868	GOLGA6L10	0.830717	Insomnia
ENSG00000197978	15	82672223	82781338	1	1	1331010	-2.2058	0.9863	GOLGA6L9	0.991027	Insomnia
ENSG00000215749	15	82880438	82989159	3	1	1331010	-1.5763	0.94253	GOLGA6L18	0.969515	Insomnia
ENSG00000259243	15	82961379	83068198	2	1	1331010	1.7992	0.03599	GOLGA6L19	0.266308	Insomnia
ENSG00000196648	15	83048710	83158085	1	1	1331010	-0.86398	0.8062	GOLGA6L20	0.90204	Insomnia
ENSG00000182774	15	83155504	83259315	176	36	1331010	1.3482	0.088796	RPS17L	0.398147	Insomnia
ENSG00000260836	15	83158783	83274682	242	41	1331010	1.2248	0.11032	RP11-152F13.10	0.43332	Insomnia
ENSG00000261086	15	83159620	83281124	260	32	1331010	1.244	0.10674	RP11-379H8.1	0.428082	Insomnia
ENSG00000214575	15	83161951	83367612	581	41	1331010	0.96524	0.16721	CPEB1	0.503768	Insomnia
ENSG00000103723	15	83278033	83428666	560	48	1331010	0.26345	0.3961	AP3B2	0.691261	Insomnia
ENSG00000186628	15	83374114	83524822	517	53	1331010	-0.59139	0.72287	FSD2	0.865394	Insomnia
ENSG00000156232	15	83428380	83553611	418	47	1331010	0.26821	0.39427	WHAMM	0.690398	Insomnia
ENSG00000103942	15	83459838	83704661	753	60	1331010	0.67565	0.24963	HOMER2	0.582651	Insomnia
ENSG00000169612	15	83604959	83709809	293	38	1331010	0.96953	0.16614	FAM103A1	0.503081	Insomnia
ENSG00000169609	15	83607193	83730393	355	44	1331010	0.92394	0.17776	C15orf40	0.515846	Insomnia
ENSG00000064726	15	83635174	83786106	424	48	1331010	0.91954	0.17891	BTBD1	0.517158	Insomnia
ENSG00000136404	15	83726159	83863606	342	38	1331010	1.0649	0.14346	TM6SF1	0.474356	Insomnia
ENSG00000166503	15	83734320	83926770	474	41	1331010	1.207	0.11372	HDGFRP3	0.439714	Insomnia
ENSG00000169594	15	83874655	84003466	270	33	1331010	1.2794	0.10038	BNC1	0.417142	Insomnia
ENSG00000140600	15	84065980	84337495	815	91	1331010	0.40029	0.34447	SH3GL3	0.658884	Insomnia
ENSG00000156218	15	84272838	84758594	1637	82	1331010	1.211	0.11295	ADAMTSL3	0.438514	Insomnia
ENSG00000259511	15	84791242	84900986	137	34	1331010	-0.27831	0.60961	UBE2Q2L	0.812982	Insomnia
ENSG00000184206	15	84854525	84964120	281	34	1331010	-0.23878	0.59436	GOLGA6L4	0.80554	Insomnia
ENSG00000176371	15	85094217	85221027	412	45	1331010	1.5179	0.064514	ZSCAN2	0.346855	Insomnia
ENSG00000177082	15	85135999	85247574	380	48	1331010	1.9789	0.023912	WDR73	0.221672	Insomnia
ENSG00000197696	15	85148360	85251794	358	43	1331010	1.9907	0.023259	NMB	0.218159	Insomnia
ENSG00000140612	15	85162775	85309947	491	55	1331010	2.0859	0.018492	SEC11A	0.192686	Insomnia
ENSG00000166716	15	85241866	85399659	534	41	1331010	1.6072	0.054008	ZNF592	0.319394	Insomnia
ENSG00000136383	15	85309911	85466713	664	76	1331010	1.1138	0.13269	ALPK3	0.463074	Insomnia
ENSG00000156222	15	85377885	85568876	882	113	1331010	0.60394	0.27294	SLC28A1	0.603166	Insomnia
ENSG00000073417	15	85473671	85732376	1169	62	1331010	-0.35442	0.63849	PDE8A	0.825223	Insomnia
ENSG00000170776	15	85873802	86342586	2191	68	1331010	1.2535	0.10502	AKAP13	0.425206	Insomnia
ENSG00000183655	15	86252554	86388261	784	65	1331010	1.6887	0.045637	KLHL25	0.297866	Insomnia
ENSG00000166748	15	86635227	87622283	4766	196	1331010	1.262	0.10348	AGBL1	0.422418	Insomnia
ENSG00000140538	15	88368230	88849999	1405	116	1331010	1.7855	0.037089	NTRK3	0.269761	Insomnia
ENSG00000259494	15	88952707	89060650	278	31	1331010	1.0116	0.15587	MRPL46	0.489174	Insomnia
ENSG00000181991	15	88960684	89072222	301	34	1331010	1.0919	0.13743	MRPS11	0.467693	Insomnia
ENSG00000140543	15	89004790	89139906	422	32	1331010	2.5009	0.0061944	DET1	0.118716	Insomnia
ENSG00000181026	15	89114527	89225513	468	53	1331010	2.3496	0.0093976	AEN	0.141375	Insomnia
ENSG00000172183	15	89129384	89249714	522	48	1331010	1.597	0.055137	ISG20	0.321828	Insomnia
ENSG00000157766	15	89296674	89468585	551	91	1331010	-1.9114	0.97203	ACAN	0.982691	Insomnia
ENSG00000140511	15	89370519	89488857	494	73	1331010	-1.4132	0.92121	HAPLN3	0.958457	Insomnia
ENSG00000140545	15	89391916	89506642	486	61	1331010	-1.0042	0.84235	MFGE8	0.920232	Insomnia
ENSG00000140526	15	89580690	89795591	760	65	1331010	1.7497	0.040087	ABHD2	0.280265	Insomnia
ENSG00000140522	15	89703100	89814982	481	45	1331010	1.5745	0.05769	RLBP1	0.328444	Insomnia
ENSG00000140525	15	89737180	89910492	758	47	1331010	2.6277	0.0042981	FANCI	0.103212	Insomnia
ENSG00000140521	15	89809534	89928092	497	54	1331010	3.0846	0.001019	POLG	0.0534079	Insomnia
ENSG00000140519	15	89948680	90089844	337	52	1331010	0.99494	0.15988	RHCG	0.494599	Insomnia
ENSG00000140534	15	90068713	90224287	426	29	1331010	-0.45072	0.6739	TICRR	0.841141	Insomnia
ENSG00000166813	15	90102020	90248682	439	37	1331010	-0.69138	0.75534	KIF7	0.879373	Insomnia
ENSG00000166819	15	90157596	90272658	358	38	1331010	-1.0272	0.84783	PLIN1	0.923383	Insomnia
ENSG00000166821	15	90170995	90284014	347	35	1331010	-1.2085	0.88658	PEX11A	0.941769	Insomnia
ENSG00000140527	15	90184028	90336869	580	35	1331010	-1.3924	0.9181	WDR93	0.957027	Insomnia
ENSG00000166823	15	90241892	90344541	434	20	1331010	-1.2159	0.88799	MESP1	0.942585	Insomnia
ENSG00000188095	15	90253822	90371982	456	28	1331010	-1.2509	0.89452	MESP2	0.945466	Insomnia
ENSG00000166825	15	90278120	90408633	453	39	1331010	-1.1282	0.87038	ANPEP	0.933133	Insomnia
ENSG00000157823	15	90323831	90487574	424	42	1331010	-0.88946	0.81312	AP3S2	0.905367	Insomnia
ENSG00000250021	15	90327540	90506114	446	45	1331010	0.083893	0.46657	C15orf38-AP3S2	0.736125	Insomnia
ENSG00000242498	15	90393159	90506188	229	27	1331010	0.78439	0.2164	C15orf38	0.551677	Insomnia
ENSG00000140548	15	90494624	90675438	389	43	1331010	1.2566	0.10445	ZNF710	0.424159	Insomnia
ENSG00000182054	15	90576277	90695736	347	37	1331010	-0.87524	0.80928	IDH2	0.903314	Insomnia
ENSG00000185033	15	90653836	90822911	699	46	1331010	-0.067857	0.52705	SEMA4B	0.769293	Insomnia
ENSG00000185043	15	90723207	90827279	452	34	1331010	0.35675	0.36064	CIB1	0.670752	Insomnia
ENSG00000183208	15	90727040	90835315	448	35	1331010	0.26038	0.39728	GDPGP1	0.691858	Insomnia
ENSG00000213471	15	90742762	90858199	429	34	1331010	0.22333	0.41164	TTLL13	0.702186	Insomnia
ENSG00000261147	15	90742788	90865440	457	39	1331010	0.12179	0.45153	RP11-697E2.6	0.726119	Insomnia
ENSG00000182768	15	90758891	90866463	394	31	1331010	0.13587	0.44596	NGRN	0.723226	Insomnia
ENSG00000238244	15	90840819	90942669	497	31	1331010	-1.4145	0.92139	GABARAPL3	0.958467	Insomnia
ENSG00000196391	15	90845477	90959324	564	29	1331010	-1.3291	0.90808	ZNF774	0.951689	Insomnia
ENSG00000140575	15	90881450	91095475	982	32	1331010	-0.86764	0.80721	IQGAP1	0.90231	Insomnia
ENSG00000140577	15	91023157	91238577	776	41	1331010	-0.99622	0.84043	CRTC3	0.919259	Insomnia
ENSG00000197299	15	91210558	91408859	542	38	1331010	0.82278	0.20532	BLM	0.542361	Insomnia
ENSG00000140564	15	91361822	91476688	377	56	1331010	0.12547	0.45008	FURIN	0.725984	Insomnia
ENSG00000182511	15	91376925	91489006	321	45	1331010	0.069459	0.47231	FES	0.739615	Insomnia
ENSG00000196547	15	91395448	91515814	410	47	1331010	0.29742	0.38307	MAN2A2	0.683391	Insomnia
ENSG00000140553	15	91423410	91547323	471	45	1331010	0.35363	0.36181	UNC45A	0.671432	Insomnia
ENSG00000184508	15	91424148	91525799	384	40	1331010	0.28918	0.38622	HDDC3	0.68536	Insomnia
ENSG00000166965	15	91448100	91556349	417	35	1331010	0.68069	0.24803	RCCD1	0.581812	Insomnia
ENSG00000198901	15	91459270	91588859	509	38	1331010	0.69441	0.24371	PRC1	0.578439	Insomnia
ENSG00000184056	15	91491646	91615833	546	55	1331010	0.6872	0.24598	VPS33B	0.580505	Insomnia
ENSG00000185518	15	91593180	91894539	1163	98	1331010	2.1664	0.015139	SV2B	0.176649	Insomnia
ENSG00000176463	15	92346925	92765665	1454	118	1331010	0.63968	0.26119	SLCO3A1	0.591803	Insomnia
ENSG00000140557	15	92887058	93061958	738	109	1331010	0.89777	0.18465	ST8SIA2	0.522841	Insomnia
ENSG00000183643	15	92964884	93094347	628	87	1331010	0.5569	0.2888	C15orf32	0.615268	Insomnia
ENSG00000185442	15	93110673	93403114	1315	101	1331010	0.28127	0.38925	FAM174B	0.687373	Insomnia
ENSG00000173575	15	93376526	93621237	889	80	1331010	1.0434	0.14838	CHD2	0.480284	Insomnia
ENSG00000182175	15	93536636	93682433	647	117	1331010	0.84899	0.19794	RGMA	0.53593	Insomnia
ENSG00000269360	15	93699295	93801277	387	63	1331010	0.11112	0.45576	AC112693.2	0.729629	Insomnia
ENSG00000140563	15	94724767	95073632	1157	140	1331010	0.011531	0.4954	MCTP2	0.753327	Insomnia
ENSG00000205148	15	96781280	96881660	241	41	1331010	1.6246	0.052119	AC016251.1	0.315719	Insomnia
ENSG00000185551	15	96819167	96933492	235	47	1331010	3.0722	0.0010626	NR2F2	0.0549313	Insomnia
ENSG00000268484	15	96854487	96954900	236	39	1331010	2.9294	0.0016979	AC087477.1	0.0686283	Insomnia
ENSG00000185594	15	97276619	97378845	403	62	1331010	1.9719	0.024311	SPATA8	0.222983	Insomnia
ENSG00000251209	15	98235448	98467780	1102	79	1331010	-1.3584	0.91284	LINC00923	0.954318	Insomnia
ENSG00000140450	15	98412784	98567068	773	70	1331010	-0.57847	0.71853	ARRDC4	0.86383	Insomnia
ENSG00000185087	15	98930391	99107611	732	81	1331010	0.061848	0.47534	FAM169B	0.741607	Insomnia
ENSG00000140443	15	99142200	99557759	1422	148	1331010	-0.56371	0.71353	IGF1R	0.861849	Insomnia
ENSG00000183571	15	99461459	99601024	609	64	1331010	-0.69479	0.75641	PGPEP1L	0.879471	Insomnia
ENSG00000182253	15	99588420	99725798	607	59	1331010	1.5127	0.065178	SYNM	0.348016	Insomnia
ENSG00000103852	15	99626528	99841428	829	44	1331010	1.1499	0.12508	TTC23	0.452375	Insomnia
ENSG00000168904	15	99741567	99980934	835	63	1331010	0.59602	0.27558	LRRC28	0.605406	Insomnia
ENSG00000268730	15	99809300	99909828	339	26	1331010	1.1727	0.12045	AC022819.2	0.447058	Insomnia
ENSG00000068305	15	99967370	100306671	1164	101	1331010	1.1603	0.12297	MEF2A	0.449688	Insomnia
ENSG00000269810	15	99988447	100088578	447	50	1331010	0.55159	0.29061	AC015660.1	0.616735	Insomnia
ENSG00000183060	15	100205902	100323766	463	56	1331010	1.3202	0.093378	LYSMD4	0.404948	Insomnia
ENSG00000214397	15	100205908	100308029	408	50	1331010	1.3348	0.090977	DKFZP779J2370	0.401836	Insomnia
ENSG00000259363	15	100297228	100467353	930	51	1331010	0.34868	0.36366	CTD-2054N24.2	0.672604	Insomnia
ENSG00000140470	15	100461794	100932210	2514	170	1331010	0.57065	0.28412	ADAMTS17	0.61158	Insomnia
ENSG00000154227	15	100890600	101135200	1258	52	1331010	0.32575	0.37231	CERS3	0.677047	Insomnia
ENSG00000140471	15	101049574	101193435	643	53	1331010	0.65081	0.25758	LINS	0.589416	Insomnia
ENSG00000183475	15	101092739	101241910	637	76	1331010	0.64184	0.26049	ASB7	0.591411	Insomnia
ENSG00000184254	15	101367919	101506831	380	52	1331010	0.39674	0.34578	ALDH1A3	0.659972	Insomnia
ENSG00000154237	15	101409420	101660317	873	76	1331010	-0.053465	0.52132	LRRK1	0.766264	Insomnia
ENSG00000131873	15	101665928	101842137	694	65	1331010	1.2049	0.11411	CHSY1	0.440484	Insomnia
ENSG00000131871	15	101761022	101867705	469	56	1331010	1.498	0.067061	VIMP	0.352255	Insomnia
ENSG00000131876	15	101771715	101885487	503	54	1331010	1.2258	0.11013	SNRPA1	0.43294	Insomnia
ENSG00000140479	15	101790818	102115405	1508	179	1331010	1.3482	0.088795	PCSK6	0.398147	Insomnia
ENSG00000184277	15	102111847	102242594	424	44	1331010	1.053	0.14617	TM2D3	0.477898	Insomnia
ENSG00000185418	15	102143801	102314807	385	32	1331010	1.5571	0.059721	TARSL2	0.332951	Insomnia
ENSG00000259658	15	102227302	102335913	197	26	1331010	1.5279	0.063275	RP11-89K11.1	0.343529	Insomnia
ENSG00000184140	15	102295902	102396876	224	28	1331010	1.5734	0.057814	OR4F6	0.328444	Insomnia
ENSG00000182854	15	102308366	102409350	235	28	1331010	1.5513	0.060411	OR4F15	0.335523	Insomnia
ENSG00000177693	15	102412245	102513298	2	1	1331010	0.37207	0.35492	OR4F4	0.66606	Insomnia
ENSG00000234769	16	14043	119452	130	17	1331010	0.36935	0.35593	WASH4P	0.666896	Insomnia
ENSG00000161980	16	46407	153628	216	31	1331010	0.59092	0.27729	POLR3K	0.607075	Insomnia
ENSG00000161981	16	53010	157669	230	34	1331010	0.59475	0.27601	SNRNP25	0.60557	Insomnia
ENSG00000007384	16	58058	176354	279	32	1331010	0.6145	0.26944	RHBDF1	0.599811	Insomnia
ENSG00000103152	16	77006	185852	301	35	1331010	0.6882	0.24566	MPG	0.580252	Insomnia
ENSG00000103148	16	84273	238859	433	60	1331010	0.6819	0.24765	NPRL3	0.581712	Insomnia
ENSG00000130656	16	152686	254502	272	44	1331010	0.91897	0.17906	HBZ	0.5172	Insomnia
ENSG00000206177	16	153891	266767	288	44	1331010	1.0172	0.15452	HBM	0.487262	Insomnia
ENSG00000188536	16	172846	273709	248	46	1331010	1.0418	0.14876	HBA2	0.481171	Insomnia
ENSG00000206172	16	176679	277521	254	35	1331010	0.8682	0.19264	HBA1	0.530664	Insomnia
ENSG00000086506	16	180452	281180	253	34	1331010	0.81774	0.20675	HBQ1	0.544052	Insomnia
ENSG00000007392	16	188968	329462	398	46	1331010	0.84714	0.19846	LUC7L	0.536091	Insomnia
ENSG00000167930	16	234545	369942	487	68	1331010	1.9976	0.022878	ITFG3	0.216574	Insomnia
ENSG00000269881	16	249546	369942	442	62	1331010	1.9942	0.023066	ITFG3	0.217096	Insomnia
ENSG00000076344	16	268300	375980	438	64	1331010	1.8786	0.030152	RGS11	0.246567	Insomnia
ENSG00000242173	16	268726	383003	471	67	1331010	1.9181	0.027551	ARHGDIG	0.236445	Insomnia
ENSG00000185615	16	283152	387215	453	57	1331010	1.9117	0.027959	PDIA2	0.237981	Insomnia
ENSG00000103126	16	287440	452673	818	67	1331010	1.5227	0.063916	AXIN1	0.345066	Insomnia
ENSG00000086504	16	367384	470527	535	49	1331010	0.70142	0.24152	MRPL28	0.577167	Insomnia
ENSG00000129925	16	370773	487113	566	56	1331010	0.68126	0.24786	TMEM8A	0.581812	Insomnia
ENSG00000103202	16	396725	510367	472	54	1331010	0.091164	0.46368	NME4	0.734054	Insomnia
ENSG00000242612	16	401826	512487	457	54	1331010	0.022253	0.49112	DECR2	0.750588	Insomnia
ENSG00000090565	16	425619	623011	634	66	1331010	0.53639	0.29584	RAB11FIP3	0.62129	Insomnia
ENSG00000103326	16	527717	654636	411	51	1331010	1.3729	0.084893	CAPN15	0.390171	Insomnia
ENSG00000161992	16	560422	665528	309	45	1331010	0.75035	0.22652	C16orf11	0.562262	Insomnia
ENSG00000007541	16	566995	684136	378	43	1331010	1.1336	0.12849	PIGQ	0.456571	Insomnia
ENSG00000257108	16	566996	669495	319	40	1331010	0.88035	0.18934	NHLRC4	0.526948	Insomnia
ENSG00000197562	16	589357	729272	452	31	1331010	2.4099	0.0079775	RAB40C	0.131963	Insomnia
ENSG00000127578	16	629239	734116	374	27	1331010	2.6626	0.0038767	WFIKKN1	0.0993464	Insomnia
ENSG00000130731	16	634429	736358	349	28	1331010	2.8032	0.0025303	C16orf13	0.0826594	Insomnia
ENSG00000172366	16	641813	748474	361	29	1331010	2.7749	0.0027611	FAM195A	0.085761	Insomnia
ENSG00000161996	16	649311	767833	404	30	1331010	2.6828	0.0036503	WDR90	0.0960742	Insomnia
ENSG00000140983	16	668086	774174	369	33	1331010	2.7204	0.0032605	RHOT2	0.0910744	Insomnia
ENSG00000103269	16	675666	778268	355	31	1331010	2.7825	0.0026972	RHBDL1	0.084773	Insomnia
ENSG00000103266	16	680224	782870	351	38	1331010	2.9854	0.0014162	STUB1	0.0635485	Insomnia
ENSG00000161999	16	681671	784529	354	33	1331010	2.7447	0.0030279	JMJD8	0.0880193	Insomnia
ENSG00000127580	16	684622	790444	373	36	1331010	2.7854	0.0026732	WDR24	0.0844517	Insomnia
ENSG00000127585	16	692500	805829	377	38	1331010	2.7158	0.0033054	FBXL16	0.091791	Insomnia
ENSG00000103260	16	715115	819655	381	57	1331010	2.2973	0.0108	METRN	0.150934	Insomnia
ENSG00000103254	16	720581	822601	380	60	1331010	1.8488	0.032241	FAM173A	0.252809	Insomnia
ENSG00000162004	16	722582	826954	404	62	1331010	1.6407	0.050429	CCDC78	0.312077	Insomnia
ENSG00000103253	16	726936	835525	449	70	1331010	1.4073	0.079666	HAGHL	0.381584	Insomnia
ENSG00000103245	16	729753	841329	494	72	1331010	1.3344	0.091041	NARFL	0.401836	Insomnia
ENSG00000102854	16	760762	868865	599	67	1331010	0.57027	0.28425	MSLN	0.61158	Insomnia
ENSG00000162006	16	769428	883370	658	78	1331010	1.8779	0.030197	MSLNL	0.246617	Insomnia
ENSG00000007376	16	784974	888397	618	75	1331010	1.9528	0.025423	RPUSD1	0.228891	Insomnia
ENSG00000127586	16	788046	900737	669	83	1331010	2.109	0.017472	CHTF18	0.187731	Insomnia
ENSG00000127588	16	798041	900733	657	81	1331010	2.0958	0.018049	GNG13	0.190875	Insomnia
ENSG00000167945	16	805443	913861	677	78	1331010	2.0626	0.019577	PRR25	0.199621	Insomnia
ENSG00000103227	16	853634	1081318	1212	90	1331010	2.0844	0.018561	LMF1	0.192784	Insomnia
ENSG00000269047	16	981252	1081663	524	41	1331010	0.3176	0.37539	AC009041.2	0.678309	Insomnia
ENSG00000005513	16	981808	1086979	549	42	1331010	0.17017	0.43244	SOX8	0.715037	Insomnia
ENSG00000162009	16	1072756	1181454	452	55	1331010	0.85437	0.19645	SSTR5	0.533885	Insomnia
ENSG00000184471	16	1090005	1196244	406	54	1331010	0.88605	0.18779	C1QTNF8	0.526179	Insomnia
ENSG00000196557	16	1153241	1321771	569	82	1331010	2.313	0.01036	CACNA1H	0.148316	Insomnia
ENSG00000116176	16	1221651	1325257	428	63	1331010	2.2767	0.011401	TPSG1	0.153391	Insomnia
ENSG00000172236	16	1240697	1342555	430	61	1331010	2.1099	0.017436	TPSAB1	0.187616	Insomnia
ENSG00000095917	16	1256060	1358532	399	61	1331010	0.15212	0.43955	TPSD1	0.719159	Insomnia
ENSG00000103275	16	1305548	1427019	557	65	1331010	-0.59557	0.72427	UBE2I	0.866037	Insomnia
ENSG00000007516	16	1333602	1449439	507	45	1331010	-0.48955	0.68778	BAIAP3	0.847914	Insomnia
ENSG00000007520	16	1349241	1451912	461	54	1331010	-0.57113	0.71605	TSR3	0.862636	Insomnia
ENSG00000090581	16	1351924	1463352	485	56	1331010	-0.54553	0.7073	GNPTG	0.858007	Insomnia
ENSG00000059145	16	1363206	1514752	719	62	1331010	0.03558	0.48581	UNKL	0.748287	Insomnia
ENSG00000174109	16	1419745	1529345	541	45	1331010	0.22107	0.41252	C16orf91	0.702872	Insomnia
ENSG00000197599	16	1434384	1544557	603	61	1331010	-0.023714	0.50946	CCDC154	0.760271	Insomnia
ENSG00000103249	16	1444935	1575581	705	76	1331010	0.22412	0.41133	CLCN7	0.701978	Insomnia
ENSG00000251692	16	1485887	1588982	611	62	1331010	0.12176	0.45155	PTX4	0.726119	Insomnia
ENSG00000100726	16	1493345	1610458	662	72	1331010	-0.32887	0.62887	TELO2	0.821252	Insomnia
ENSG00000187535	16	1510428	1712111	935	68	1331010	-0.32851	0.62874	IFT140	0.821252	Insomnia
ENSG00000131634	16	1528689	1655581	597	49	1331010	-0.35782	0.63976	TMEM204	0.825832	Insomnia
ENSG00000007545	16	1612326	1777909	592	38	1331010	-0.33526	0.63128	CRAMP1L	0.822613	Insomnia
ENSG00000261732	16	1632260	1786716	550	36	1331010	-0.36879	0.64386	LA16c-431H6.6	0.827977	Insomnia
ENSG00000206053	16	1678257	1802281	420	34	1331010	-0.16992	0.56746	HN1L	0.791432	Insomnia
ENSG00000138834	16	1706184	1870318	771	47	1331010	1.9742	0.02418	MAPK8IP3	0.222623	Insomnia
ENSG00000103024	16	1770287	1871731	575	41	1331010	2.4455	0.0072328	NME3	0.126856	Insomnia
ENSG00000074071	16	1771891	1873156	583	42	1331010	2.4441	0.0072609	MRPS34	0.126856	Insomnia
ENSG00000197774	16	1773208	1881709	663	45	1331010	2.5102	0.0060327	EME2	0.11778	Insomnia
ENSG00000162032	16	1776713	1893701	756	40	1331010	2.4415	0.007314	SPSB3	0.127026	Insomnia
ENSG00000095906	16	1782902	1889192	704	46	1331010	2.5794	0.0049489	NUBP2	0.109785	Insomnia
ENSG00000099769	16	1790414	1894972	714	40	1331010	2.6088	0.0045435	IGFALS	0.105497	Insomnia
ENSG00000063854	16	1795621	1927195	1005	40	1331010	2.4727	0.0067052	HAGH	0.121946	Insomnia
ENSG00000180185	16	1826968	1940208	964	25	1331010	2.5557	0.0052981	FAHD1	0.112059	Insomnia
ENSG00000162039	16	1833984	1984295	1183	22	1331010	2.5141	0.005967	MEIOB	0.117337	Insomnia
ENSG00000162040	16	1911464	2018441	591	40	1331010	2.7571	0.0029157	HS3ST6	0.0875996	Insomnia
ENSG00000198736	16	1938211	2043327	512	44	1331010	2.3396	0.0096512	MSRB1	0.142402	Insomnia
ENSG00000140986	16	1943975	2057607	556	53	1331010	1.9331	0.026611	RPL3L	0.232504	Insomnia
ENSG00000140990	16	1959509	2061976	464	54	1331010	1.6972	0.044826	NDUFB10	0.295762	Insomnia
ENSG00000140988	16	1962053	2064861	455	51	1331010	1.6152	0.053131	RPS2	0.318158	Insomnia
ENSG00000179580	16	1966824	2068976	431	52	1331010	1.0848	0.139	RNF151	0.469054	Insomnia
ENSG00000183751	16	1972038	2082934	451	49	1331010	0.79548	0.21317	TBL3	0.549156	Insomnia
ENSG00000196408	16	1978918	2084193	417	45	1331010	-0.36922	0.64402	NOXO1	0.827977	Insomnia
ENSG00000269205	16	1981633	2082918	412	45	1331010	-0.41804	0.66204	AC005606.1	0.836353	Insomnia
ENSG00000127554	16	1984208	2087750	411	42	1331010	-0.4343	0.66797	GFER	0.838445	Insomnia
ENSG00000127561	16	1989661	2094276	406	41	1331010	-0.44449	0.67165	SYNGR3	0.8403	Insomnia
ENSG00000167962	16	1997655	2109824	420	44	1331010	-0.53649	0.70419	ZNF598	0.856467	Insomnia
ENSG00000183971	16	2009927	2120756	422	50	1331010	-0.15225	0.5605	NPW	0.787617	Insomnia
ENSG00000065054	16	2025357	2139027	381	61	1331010	0.96748	0.16665	SLC9A3R2	0.503207	Insomnia
ENSG00000065057	16	2039816	2147867	307	56	1331010	1.3934	0.081748	NTHL1	0.385491	Insomnia
ENSG00000103197	16	2047466	2188716	340	58	1331010	1.3682	0.085622	TSC2	0.39135	Insomnia
ENSG00000008710	16	2088711	2235899	270	43	1331010	1.7594	0.039255	PKD1	0.276451	Insomnia
ENSG00000167964	16	2140804	2254166	183	31	1331010	0.97561	0.16463	RAB26	0.501567	Insomnia
ENSG00000131653	16	2155699	2278130	213	38	1331010	0.23639	0.40656	TRAF7	0.698879	Insomnia
ENSG00000167971	16	2177184	2296526	217	39	1331010	-0.089309	0.53558	CASKIN1	0.772846	Insomnia
ENSG00000167965	16	2204249	2309417	218	41	1331010	0.088522	0.46473	MLST8	0.734883	Insomnia
ENSG00000182685	16	2209254	2311951	211	39	1331010	0.069942	0.47212	BRICD5	0.739547	Insomnia
ENSG00000184207	16	2211998	2314808	213	39	1331010	0.035669	0.48577	PGP	0.748287	Insomnia
ENSG00000167967	16	2223567	2335743	241	45	1331010	-0.30289	0.61901	E4F1	0.816461	Insomnia
ENSG00000167968	16	2235817	2338712	232	43	1331010	-0.38673	0.65052	DNASE1L2	0.831532	Insomnia
ENSG00000167969	16	2239396	2352301	249	45	1331010	-0.3985	0.65487	ECI1	0.833463	Insomnia
ENSG00000205937	16	2253117	2368413	252	38	1331010	-0.53805	0.70473	RNPS1	0.856577	Insomnia
ENSG00000167970	16	2253738	2362343	239	45	1331010	-0.559	0.71192	AC009065.1	0.86071	Insomnia
ENSG00000167972	16	2275882	2440747	268	42	1331010	-0.50616	0.69363	ABCA3	0.850673	Insomnia
ENSG00000162063	16	2429395	2558855	292	23	1331010	-0.16526	0.56563	CCNF	0.790288	Insomnia
ENSG00000162062	16	2460081	2564964	208	23	1331010	0.15289	0.43924	C16orf59	0.719113	Insomnia
ENSG00000162068	16	2471500	2574146	210	26	1331010	0.28472	0.38793	NTN3	0.686829	Insomnia
ENSG00000162065	16	2475147	2605735	222	30	1331010	0.40221	0.34376	TBC1D24	0.658459	Insomnia
ENSG00000260272	16	2496033	2620219	161	27	1331010	0.87563	0.19062	RP11-20I23.1	0.528365	Insomnia
ENSG00000185883	16	2513871	2620219	113	16	1331010	1.1112	0.13324	ATP6V0C	0.463353	Insomnia
ENSG00000259784	16	2513966	2627956	112	16	1331010	1.1064	0.13428	ATP6C	0.464514	Insomnia
ENSG00000162066	16	2520358	2631423	108	16	1331010	1.0895	0.13797	AMDHD2	0.468445	Insomnia
ENSG00000205923	16	2527081	2631420	105	15	1331010	1.0778	0.14057	CEMP1	0.470986	Insomnia
ENSG00000140992	16	2537965	2703189	136	19	1331010	0.73406	0.23146	PDPK1	0.566491	Insomnia
ENSG00000167977	16	2682476	2809031	218	27	1331010	1.3201	0.093394	KCTD5	0.404948	Insomnia
ENSG00000172382	16	2712419	2820552	214	31	1331010	1.1168	0.13203	PRSS27	0.462347	Insomnia
ENSG00000167978	16	2752330	2872539	175	40	1331010	2.5871	0.0048395	SRRM2	0.108447	Insomnia
ENSG00000103363	16	2771415	2877298	176	39	1331010	2.7311	0.0031558	TCEB2	0.0898602	Insomnia
ENSG00000103355	16	2783954	2887949	188	38	1331010	2.8128	0.0024557	PRSS33	0.0816199	Insomnia
ENSG00000007038	16	2817164	2926305	236	46	1331010	2.5959	0.0047167	PRSS21	0.107269	Insomnia
ENSG00000162078	16	2830170	2938967	261	38	1331010	1.7382	0.041086	ZG16B	0.283404	Insomnia
ENSG00000005001	16	2852728	2958171	346	37	1331010	0.7313	0.2323	PRSS22	0.567309	Insomnia
ENSG00000162076	16	2883187	2999383	525	44	1331010	0.48738	0.313	FLYWCH2	0.636245	Insomnia
ENSG00000059122	16	2911938	3051209	649	54	1331010	0.29166	0.38527	FLYWCH1	0.68503	Insomnia
ENSG00000131650	16	2963945	3068384	456	51	1331010	0.62637	0.26554	KREMEN2	0.596699	Insomnia
ENSG00000127564	16	2968025	3080540	469	50	1331010	0.58699	0.2786	PKMYT1	0.607636	Insomnia
ENSG00000162073	16	2969246	3073490	444	47	1331010	0.61095	0.27062	PAQR4	0.601066	Insomnia
ENSG00000213937	16	3012457	3114506	347	47	1331010	-0.13149	0.55231	CLDN9	0.78268	Insomnia
ENSG00000184697	16	3014713	3120072	352	50	1331010	-0.16415	0.56519	CLDN6	0.790057	Insomnia
ENSG00000006327	16	3018446	3122384	347	49	1331010	-0.17755	0.57046	TNFRSF12A	0.792892	Insomnia
ENSG00000103145	16	3022621	3124287	338	53	1331010	-0.25164	0.59934	HCFC1R1	0.8074	Insomnia
ENSG00000131652	16	3024028	3127756	358	56	1331010	-0.44034	0.67015	THOC6	0.839525	Insomnia
ENSG00000162069	16	3027683	3136927	398	55	1331010	-0.16359	0.56497	CCDC64B	0.789865	Insomnia
ENSG00000008516	16	3046682	3160727	412	60	1331010	0.57879	0.28137	MMP25	0.60953	Insomnia
ENSG00000008517	16	3065298	3181908	433	63	1331010	0.8354	0.20175	IL32	0.539376	Insomnia
ENSG00000130182	16	3088891	3199318	423	49	1331010	1.1978	0.1155	ZSCAN10	0.441981	Insomnia
ENSG00000122386	16	3112561	3220518	414	37	1331010	1.5245	0.063689	ZNF205	0.344512	Insomnia
ENSG00000085644	16	3129778	3242806	424	38	1331010	1.6218	0.052422	ZNF213	0.316189	Insomnia
ENSG00000228146	16	3144220	3249964	384	34	1331010	1.5105	0.065459	CASP16	0.348445	Insomnia
ENSG00000168124	16	3204247	3305188	349	43	1331010	0.88003	0.18942	OR1F1	0.527017	Insomnia
ENSG00000010539	16	3222325	3336221	344	44	1331010	0.58964	0.27772	ZNF200	0.607143	Insomnia
ENSG00000103313	16	3242028	3356627	310	37	1331010	0.95994	0.16854	MEFV	0.505786	Insomnia
ENSG00000006194	16	3263743	3401401	332	44	1331010	1.3587	0.087117	ZNF263	0.395168	Insomnia
ENSG00000140993	16	3298832	3405729	240	39	1331010	1.3857	0.082924	TIGD7	0.387801	Insomnia
ENSG00000162086	16	3305406	3418852	305	41	1331010	1.191	0.11683	ZNF75A	0.443194	Insomnia
ENSG00000168158	16	3355889	3456924	367	34	1331010	0.95989	0.16856	OR2C1	0.505786	Insomnia
ENSG00000262621	16	3365099	3586960	976	62	1331010	1.0981	0.13608	NAA60	0.466652	Insomnia
ENSG00000232196	16	3371053	3472283	384	31	1331010	0.8703	0.19207	MTRNR2L4	0.529908	Insomnia
ENSG00000140987	16	3382085	3501065	506	30	1331010	1.2519	0.1053	ZSCAN32	0.425437	Insomnia
ENSG00000103343	16	3401235	3509370	502	36	1331010	1.2435	0.10683	ZNF174	0.428173	Insomnia
ENSG00000167981	16	3436104	3543542	535	39	1331010	1.2431	0.10692	ZNF597	0.428434	Insomnia
ENSG00000122390	16	3443611	3586963	700	63	1331010	1.1848	0.11805	NAA60	0.444739	Insomnia
ENSG00000215131	16	3493484	3595480	509	44	1331010	0.65706	0.25557	C16orf90	0.58744	Insomnia
ENSG00000103351	16	3500924	3639048	666	51	1331010	0.69867	0.24238	CLUAP1	0.577667	Insomnia
ENSG00000188827	16	3581182	3711599	523	26	1331010	0.74531	0.22804	SLX4	0.563761	Insomnia
ENSG00000213918	16	3611729	3780144	624	51	1331010	0.10121	0.45969	DNASE1	0.731886	Insomnia
ENSG00000126602	16	3651640	3817598	555	70	1331010	-0.5939	0.72371	TRAP1	0.865802	Insomnia
ENSG00000005339	16	3725055	3980727	708	74	1331010	-0.581	0.71938	CREBBP	0.864261	Insomnia
ENSG00000162104	16	3953388	4216186	1175	104	1331010	-1.133	0.87139	ADCY9	0.933639	Insomnia
ENSG00000185739	16	4189375	4342081	530	66	1331010	-0.34612	0.63537	SRL	0.824474	Insomnia
ENSG00000090447	16	4257187	4373076	302	35	1331010	-1.5149	0.93509	TFAP4	0.96561	Insomnia
ENSG00000126603	16	4314762	4439598	350	49	1331010	0.69061	0.2449	GLIS2	0.579625	Insomnia
ENSG00000217930	16	4331550	4455608	381	53	1331010	0.93501	0.17489	PAM16	0.512644	Insomnia
ENSG00000103426	16	4340252	4520495	569	50	1331010	1.1825	0.11851	CORO7-PAM16	0.445542	Insomnia
ENSG00000262246	16	4354543	4525706	554	41	1331010	1.3329	0.091289	CORO7	0.401836	Insomnia
ENSG00000168140	16	4371849	4483529	400	44	1331010	1.594	0.055472	VASN	0.32216	Insomnia
ENSG00000103423	16	4425806	4556776	466	36	1331010	1.2481	0.106	DNAJA3	0.42667	Insomnia
ENSG00000153406	16	4461681	4595764	466	29	1331010	0.96512	0.16724	NMRAL1	0.503768	Insomnia
ENSG00000103415	16	4474691	4610348	467	27	1331010	0.82559	0.20452	HMOX2	0.541545	Insomnia
ENSG00000089486	16	4510676	4638829	430	31	1331010	0.59874	0.27467	CDIP1	0.60454	Insomnia
ENSG00000205832	16	4556491	4700715	517	40	1331010	0.29463	0.38414	C16orf96	0.684298	Insomnia
ENSG00000153443	16	4608884	4715028	425	45	1331010	0.21528	0.41478	UBALD1	0.704234	Insomnia
ENSG00000102858	16	4616494	4790975	777	50	1331010	0.523	0.30049	MGRN1	0.625709	Insomnia
ENSG00000168101	16	4693695	4795860	499	36	1331010	0.73911	0.22992	NUDT16L1	0.56618	Insomnia
ENSG00000168096	16	4696513	4834379	690	40	1331010	0.649	0.25817	ANKS3	0.589416	Insomnia
ENSG00000166246	16	4734273	4849397	552	49	1331010	0.60821	0.27153	C16orf71	0.601865	Insomnia
ENSG00000103199	16	4748240	4867625	540	50	1331010	0.3627	0.35841	ZNF500	0.668794	Insomnia
ENSG00000140623	16	4777670	4888522	505	54	1331010	0.095458	0.46198	2024-09-12	0.732973	Insomnia
ENSG00000267795	16	4788398	4896492	492	56	1331010	0.083894	0.46657	SMIM22	0.736125	Insomnia
ENSG00000067836	16	4796969	4902951	496	64	1331010	0.098347	0.46083	ROGDI	0.732537	Insomnia
ENSG00000140632	16	4803204	4947343	691	57	1331010	0.31962	0.37463	GLYR1	0.677889	Insomnia
ENSG00000118900	16	4846666	4982361	624	47	1331010	-0.00104	0.50041	UBN1	0.755406	Insomnia
ENSG00000118898	16	4882508	5060742	827	76	1331010	0.36361	0.35808	PPL	0.668514	Insomnia
ENSG00000103184	16	4958318	5119159	691	79	1331010	0.86124	0.19455	SEC14L5	0.531931	Insomnia
ENSG00000103174	16	5024845	5134142	432	62	1331010	1.1533	0.12439	NAGPA	0.451334	Insomnia
ENSG00000033011	16	5033703	5187380	662	86	1331010	1.3598	0.086949	ALG1	0.395109	Insomnia
ENSG00000153446	16	5044123	5166111	485	84	1331010	0.77975	0.21777	C16orf89	0.552623	Insomnia
ENSG00000118894	16	5084305	5197809	507	67	1331010	1.5497	0.060604	FAM86A	0.336106	Insomnia
ENSG00000078328	16	6019095	7813340	12310	544	1331010	3.0124	0.0012958	RBFOX1	0.0608898	Insomnia
ENSG00000232258	16	8569502	8672304	481	44	1331010	-0.28976	0.614	TMEM114	0.814705	Insomnia
ENSG00000067365	16	8665540	8790081	492	49	1331010	0.18298	0.42741	METTL22	0.711859	Insomnia
ENSG00000183044	16	8718422	8928432	1126	117	1331010	-0.30229	0.61879	ABAT	0.816461	Insomnia
ENSG00000184857	16	8824241	8941505	656	64	1331010	-0.089858	0.5358	TMEM186	0.773061	Insomnia
ENSG00000140650	16	8832680	8993188	843	66	1331010	0.18269	0.42752	PMM2	0.711859	Insomnia
ENSG00000153048	16	8896799	9012866	492	59	1331010	0.56508	0.28601	CARHSP1	0.613021	Insomnia
ENSG00000187555	16	8935951	9108371	645	57	1331010	1.009	0.15649	USP7	0.490537	Insomnia
ENSG00000182831	16	9135505	9265497	641	57	1331010	3.4588	0.00027128	C16orf72	0.0246451	Insomnia
ENSG00000260362	16	9710742	9820700	644	63	1331010	-0.37034	0.64443	RP11-297M9.1	0.828075	Insomnia
ENSG00000183454	16	9802376	10326611	2563	80	1331010	-0.20158	0.57988	GRIN2A	0.797905	Insomnia
ENSG00000166669	16	10370291	10627495	1053	58	1331010	1.0705	0.1422	ATF7IP2	0.473192	Insomnia
ENSG00000213853	16	10572279	10724555	700	91	1331010	-1.5679	0.94155	EMP2	0.969196	Insomnia
ENSG00000153060	16	10671358	10838802	1030	77	1331010	-1.0769	0.85925	TEKT5	0.928167	Insomnia
ENSG00000103274	16	10787643	10913208	443	47	1331010	0.24452	0.40341	NUBP1	0.696809	Insomnia
ENSG00000166676	16	10804776	10962651	464	59	1331010	0.42628	0.33495	TVP23A	0.65283	Insomnia
ENSG00000179583	16	10921055	11076079	469	69	1331010	1.1649	0.12202	CIITA	0.449228	Insomnia
ENSG00000182108	16	10972748	11086317	379	53	1331010	1.6166	0.052978	DEXI	0.317635	Insomnia
ENSG00000038532	16	10988345	11326046	1233	61	1331010	1.3798	0.083832	CLEC16A	0.389004	Insomnia
ENSG00000175643	16	11293476	11495619	1057	55	1331010	1.0937	0.13705	RMI2	0.467317	Insomnia
ENSG00000185338	16	11298262	11400036	438	48	1331010	1.3295	0.091835	SOCS1	0.402247	Insomnia
ENSG00000178279	16	11311605	11413390	454	42	1331010	1.419	0.077944	TNP2	0.377971	Insomnia
ENSG00000178257	16	11317144	11417452	453	39	1331010	1.4988	0.066959	PRM3	0.352126	Insomnia
ENSG00000122304	16	11319496	11420337	456	39	1331010	1.522	0.064011	PRM2	0.345226	Insomnia
ENSG00000175646	16	11324693	11425207	453	37	1331010	1.5273	0.063348	PRM1	0.343621	Insomnia
ENSG00000188897	16	11403702	11667444	1569	112	1331010	0.1793	0.42885	CTD-3088G3.8	0.712274	Insomnia
ENSG00000189067	16	11591853	11780237	837	82	1331010	-0.32924	0.62901	LITAF	0.821252	Insomnia
ENSG00000184602	16	11712270	11823015	357	37	1331010	0.97299	0.16528	SNN	0.502107	Insomnia
ENSG00000153066	16	11722936	11886734	517	44	1331010	0.84708	0.19847	TXNDC11	0.536091	Insomnia
ENSG00000122299	16	11794442	11941123	469	48	1331010	0.62221	0.2669	ZC3H7A	0.59785	Insomnia
ENSG00000171490	16	11879056	11995442	388	41	1331010	0.259	0.39782	RSL1D1	0.692167	Insomnia
ENSG00000103342	16	11911985	12059939	434	37	1331010	0.38203	0.35122	GSPT1	0.663818	Insomnia
ENSG00000234719	16	11971230	12120500	458	52	1331010	0.78946	0.21492	RP11-166B2.1	0.550127	Insomnia
ENSG00000048462	16	12008964	12111925	338	39	1331010	0.70677	0.23986	TNFRSF17	0.575651	Insomnia
ENSG00000269121	16	12012000	12112333	326	38	1331010	0.70281	0.24109	AC007216.2	0.576621	Insomnia
ENSG00000048471	16	12020594	12718146	4089	175	1331010	2.1549	0.015583	SNX29	0.178684	Insomnia
ENSG00000175604	16	12130603	12234159	471	55	1331010	1.0173	0.1545	RP11-276H1.3	0.487262	Insomnia
ENSG00000103381	16	12706919	12947874	1197	100	1331010	1.0849	0.13898	CPPED1	0.469054	Insomnia
ENSG00000237515	16	12945477	13384272	1985	151	1331010	-0.22291	0.5882	SHISA9	0.801835	Insomnia
ENSG00000175595	16	13964014	14096202	432	35	1331010	1.284	0.099565	ERCC4	0.416192	Insomnia
ENSG00000186260	16	14115178	14410630	844	33	1331010	1.2591	0.104	MKL2	0.423142	Insomnia
ENSG00000140694	16	14479558	14776585	576	41	1331010	-0.035227	0.51405	PARN	0.76309	Insomnia
ENSG00000269049	16	14514842	14615054	175	35	1331010	-0.023232	0.50927	AC092291.2	0.760254	Insomnia
ENSG00000103429	16	14676672	14813093	169	28	1331010	-0.096926	0.53861	BFAR	0.77394	Insomnia
ENSG00000069764	16	14716405	14838526	90	28	1331010	-0.63152	0.73615	PLA2G10	0.871395	Insomnia
ENSG00000224712	16	14752801	14870195	45	14	1331010	-0.70446	0.75943	NPIPA3	0.881436	Insomnia
ENSG00000254852	16	14791923	14909270	3	2	1331010	-0.90345	0.81686	NPIPA2	0.907474	Insomnia
ENSG00000103512	16	14877538	15040017	7	5	1331010	-0.62379	0.73362	NOMO1	0.870275	Insomnia
ENSG00000183426	16	14966659	15095915	5	3	1331010	-0.64036	0.73903	NPIPA1	0.872638	Insomnia
ENSG00000179889	16	15018448	15283196	228	41	1331010	1.1528	0.1245	PDXDC1	0.451455	Insomnia
ENSG00000157045	16	15081710	15199921	191	37	1331010	1.0035	0.15781	NTAN1	0.492508	Insomnia
ENSG00000085721	16	15103879	15238174	205	38	1331010	1.1741	0.12018	RRN3	0.446677	Insomnia
ENSG00000183793	16	15407516	15524904	158	31	1331010	-0.38066	0.64827	NPIPA5	0.830604	Insomnia
ENSG00000156968	16	15439611	15557125	227	42	1331010	-0.34381	0.6345	MPV17L	0.823973	Insomnia
ENSG00000261130	16	15439611	15659205	496	61	1331010	0.68042	0.24812	RP11-1021N1.1	0.581812	Insomnia
ENSG00000166780	16	15478152	15768885	842	91	1331010	1.9879	0.023411	C16orf45	0.219046	Insomnia
ENSG00000166783	16	15638243	15787023	469	68	1331010	2.2497	0.012235	KIAA0430	0.159313	Insomnia
ENSG00000072864	16	15687124	15870210	650	56	1331010	2.1737	0.014865	NDE1	0.175695	Insomnia
ENSG00000133392	16	15747029	16000890	1122	78	1331010	1.3769	0.084274	MYH11	0.389268	Insomnia
ENSG00000133393	16	15909577	16032482	496	26	1331010	-0.037654	0.51502	FOPNL	0.763268	Insomnia
ENSG00000103222	16	15993434	16286931	978	87	1331010	-0.23913	0.5945	ABCC1	0.805592	Insomnia
ENSG00000091262	16	16192785	16367379	436	55	1331010	0.41639	0.33856	ABCC6	0.655136	Insomnia
ENSG00000103226	16	16276352	16438668	128	24	1331010	0.84065	0.20027	NOMO3	0.538513	Insomnia
ENSG00000103489	16	17145626	17614738	1739	166	1331010	0.076808	0.46939	XYLT1	0.738096	Insomnia
ENSG00000185164	16	18461182	18623533	6	2	1331010	-0.062375	0.52487	NOMO2	0.768449	Insomnia
ENSG00000134419	16	18742617	18851705	146	15	1331010	-0.22743	0.58995	RPS15A	0.802677	Insomnia
ENSG00000260342	16	18749385	18862841	176	16	1331010	-0.22587	0.58935	RP11-1035H13.3	0.802428	Insomnia
ENSG00000170540	16	18752991	18863000	176	16	1331010	-0.22587	0.58935	ARL6IP1	0.802428	Insomnia
ENSG00000157106	16	18766175	18987776	445	23	1331010	-0.13065	0.55197	SMG1	0.78268	Insomnia
ENSG00000170537	16	18945256	19125264	535	36	1331010	-0.30542	0.61998	TMC7	0.816793	Insomnia
ENSG00000167186	16	19028921	19141417	376	35	1331010	-0.51533	0.69684	COQ7	0.852632	Insomnia
ENSG00000205730	16	19075254	19182946	300	38	1331010	-0.47818	0.68374	ITPRIPL2	0.846269	Insomnia
ENSG00000261427	16	19075324	19234900	407	69	1331010	-0.83009	0.79676	CTD-2349B8.1	0.898031	Insomnia
ENSG00000103528	16	19129293	19329652	528	96	1331010	0.33186	0.37	SYT17	0.675885	Insomnia
ENSG00000261210	16	19247061	19383467	557	52	1331010	1.0687	0.1426	CLEC19A	0.473267	Insomnia
ENSG00000103534	16	19371818	19560435	893	47	1331010	1.7437	0.040606	TMC5	0.282368	Insomnia
ENSG00000006007	16	19463015	19583467	500	34	1331010	1.8282	0.033757	GDE1	0.258637	Insomnia
ENSG00000103540	16	19485133	19614730	549	32	1331010	2.1672	0.015109	CCP110	0.176606	Insomnia
ENSG00000103544	16	19516562	19768115	1020	69	1331010	3.2281	0.00062306	C16orf62	0.0412734	Insomnia
ENSG00000103550	16	19664902	19779557	409	43	1331010	2.4604	0.0069396	KNOP1	0.123705	Insomnia
ENSG00000174628	16	19677778	19918907	733	50	1331010	3.1962	0.00069631	IQCK	0.0443722	Insomnia
ENSG00000167191	16	19818616	19947489	372	35	1331010	3.6711	0.00012073	GPRC5B	0.0144194	Insomnia
ENSG00000180269	16	19992807	20135239	553	54	1331010	4.1414	1.726e-05	GPR139	0.00491956	Insomnia
ENSG00000169347	16	20270894	20389130	428	46	1331010	1.6697	0.04749	GP2	0.304134	Insomnia
ENSG00000169344	16	20294374	20417623	407	56	1331010	1.8288	0.033718	UMOD	0.258637	Insomnia
ENSG00000169340	16	20320492	20466059	485	58	1331010	1.7042	0.044172	PDILT	0.293861	Insomnia
ENSG00000183549	16	20370856	20502658	411	37	1331010	1.2753	0.10111	ACSM5	0.418236	Insomnia
ENSG00000183747	16	20412783	20548991	362	24	1331010	0.84862	0.19805	ACSM2A	0.53593	Insomnia
ENSG00000267824	16	20449024	20550981	193	19	1331010	1.2371	0.10802	AC137056.1	0.429772	Insomnia
ENSG00000066813	16	20497548	20637749	390	28	1331010	2.3612	0.0091092	ACSM2B	0.139811	Insomnia
ENSG00000005187	16	20571565	20858903	705	35	1331010	2.344	0.009538	ACSM3	0.142136	Insomnia
ENSG00000166743	16	20584559	20760212	497	29	1331010	2.0571	0.019837	ACSM1	0.200663	Insomnia
ENSG00000066654	16	20694986	20803406	253	16	1331010	2.01	0.022215	THUMPD1	0.212837	Insomnia
ENSG00000196678	16	20741515	20961671	439	32	1331010	1.8459	0.03245	ERI2	0.253592	Insomnia
ENSG00000005189	16	20767751	20910987	260	22	1331010	2.0697	0.019242	AC004381.6	0.197204	Insomnia
ENSG00000188215	16	20816247	20961706	273	29	1331010	1.729	0.041905	DCUN1D3	0.285829	Insomnia
ENSG00000102897	16	20861190	20986328	286	33	1331010	1.5955	0.055297	LYRM1	0.321829	Insomnia
ENSG00000158486	16	20894433	21220762	798	50	1331010	-0.041957	0.51673	DNAH3	0.764318	Insomnia
ENSG00000011638	16	21119698	21241937	340	33	1331010	-2.5161	0.99407	TMEM159	0.996227	Insomnia
ENSG00000103310	16	21158773	21275831	281	44	1331010	-1.7735	0.96192	ZP2	0.978278	Insomnia
ENSG00000175311	16	21194986	21313750	291	45	1331010	-1.6831	0.95382	ANKS4B	0.975217	Insomnia
ENSG00000103316	16	21200195	21364404	312	50	1331010	-1.5315	0.93717	CRYM	0.966952	Insomnia
ENSG00000169246	16	21363558	21509888	6	3	1331010	0.17516	0.43048	NPIPB3	0.713358	Insomnia
ENSG00000197006	16	21558539	21718794	259	20	1331010	-0.61053	0.72924	METTL9	0.868543	Insomnia
ENSG00000140749	16	21602609	21713981	239	23	1331010	-0.82999	0.79673	IGSF6	0.898031	Insomnia
ENSG00000155719	16	21639835	21822050	287	28	1331010	-0.6556	0.74396	OTOA	0.874562	Insomnia
ENSG00000185864	16	21795890	21942148	57	17	1331010	0.33557	0.3686	NPIPB4	0.675682	Insomnia
ENSG00000140740	16	21913981	22044981	179	41	1331010	-0.14562	0.55789	UQCRC2	0.786596	Insomnia
ENSG00000155714	16	21945186	22062433	209	43	1331010	-0.036117	0.51441	PDZD9	0.76309	Insomnia
ENSG00000185716	16	21968959	22148855	335	48	1331010	-0.24883	0.59825	C16orf52	0.807172	Insomnia
ENSG00000175267	16	22053859	22218287	341	47	1331010	-0.64584	0.74081	VWA3A	0.873385	Insomnia
ENSG00000183921	16	22127618	22253075	325	42	1331010	-1.0881	0.86172	SDR42E2	0.92886	Insomnia
ENSG00000103319	16	22167603	22348554	487	56	1331010	-1.1708	0.87916	EEF2K	0.938308	Insomnia
ENSG00000058600	16	22258730	22396424	312	32	1331010	-1.0747	0.85874	POLR3E	0.928051	Insomnia
ENSG00000140743	16	22307257	22498486	264	18	1331010	-0.69184	0.75548	CDR2	0.879373	Insomnia
ENSG00000243716	16	22440442	22597842	7	2	1331010	-0.0069007	0.50275	NPIPB5	0.756246	Insomnia
ENSG00000122254	16	22775498	22977659	650	97	1331010	-1.8883	0.97051	HS3ST2	0.982111	Insomnia
ENSG00000103404	16	23022727	23210591	721	28	1331010	0.76705	0.22152	USP31	0.556733	Insomnia
ENSG00000166828	16	23144036	23278204	540	36	1331010	1.2281	0.1097	SCNN1G	0.432587	Insomnia
ENSG00000168447	16	23239552	23442620	547	65	1331010	0.6335	0.2632	SCNN1B	0.594027	Insomnia
ENSG00000168434	16	23349814	23514501	295	33	1331010	1.2921	0.098168	COG7	0.41289	Insomnia
ENSG00000103365	16	23424863	23583316	346	17	1331010	1.3211	0.093237	GGA2	0.404792	Insomnia
ENSG00000103356	16	23483335	23619052	379	23	1331010	1.099	0.13589	EARS2	0.466363	Insomnia
ENSG00000103353	16	23518392	23635710	366	25	1331010	1.047	0.14756	UBFD1	0.479386	Insomnia
ENSG00000004779	16	23542323	23657677	367	27	1331010	1.4703	0.070734	NDUFAB1	0.36053	Insomnia
ENSG00000083093	16	23564488	23702631	435	32	1331010	2.7456	0.0030205	PALB2	0.0880193	Insomnia
ENSG00000166847	16	23602713	23731195	389	32	1331010	3.4385	0.00029246	DCTN5	0.0255943	Insomnia
ENSG00000166851	16	23638977	23751688	334	42	1331010	3.7509	8.8099e-05	PLK1	0.0118795	Insomnia
ENSG00000134398	16	23651647	23774821	392	63	1331010	3.2421	0.00059332	ERN2	0.0405712	Insomnia
ENSG00000166869	16	23715948	23820272	381	47	1331010	-0.28973	0.61399	CHP2	0.814705	Insomnia
ENSG00000166501	16	23797322	24281932	1664	132	1331010	0.47281	0.31817	PRKCB	0.640841	Insomnia
ENSG00000006116	16	24216874	24424122	755	99	1331010	1.1957	0.1159	CACNG3	0.442405	Insomnia
ENSG00000122257	16	24499014	24634184	486	36	1331010	0.98063	0.16339	RBBP6	0.500105	Insomnia
ENSG00000090905	16	24691016	24888953	676	49	1331010	0.57361	0.28312	TNRC6A	0.610738	Insomnia
ENSG00000158865	16	24807162	24972949	528	63	1331010	0.2647	0.39562	SLC5A11	0.690986	Insomnia
ENSG00000140750	16	24880706	25076987	575	43	1331010	-0.53486	0.70363	ARHGAP17	0.856186	Insomnia
ENSG00000205629	16	25073050	25239552	348	29	1331010	-0.094914	0.53781	LCMT1	0.773605	Insomnia
ENSG00000103375	16	25177052	25290261	329	33	1331010	0.33176	0.37004	AQP8	0.675885	Insomnia
ENSG00000155592	16	25197322	25319252	430	32	1331010	0.59165	0.27704	ZKSCAN2	0.606956	Insomnia
ENSG00000182601	16	25653347	26199009	2202	221	1331010	-0.60454	0.72726	HS3ST4	0.867926	Insomnia
ENSG00000155666	16	27164807	27283089	322	38	1331010	0.23438	0.40734	KDM8	0.699292	Insomnia
ENSG00000169189	16	27186312	27330115	302	30	1331010	-1.4747	0.92985	NSMCE1	0.963066	Insomnia
ENSG00000245888	16	27229526	27351813	315	31	1331010	-1.3042	0.90391	CTD-3203P2.2	0.950001	Insomnia
ENSG00000077238	16	27274989	27426099	529	55	1331010	-1.1942	0.8838	IL4R	0.940489	Insomnia
ENSG00000103522	16	27363483	27512115	511	77	1331010	-0.56446	0.71378	IL21R	0.861895	Insomnia
ENSG00000077235	16	27420876	27611234	424	47	1331010	0.27187	0.39286	GTF3C1	0.68952	Insomnia
ENSG00000047578	16	27511454	27841690	751	62	1331010	0.81575	0.20732	KIAA0556	0.544786	Insomnia
ENSG00000169181	16	27748850	28124830	1194	142	1331010	-0.38424	0.6496	GSG1L	0.83113	Insomnia
ENSG00000169180	16	28059300	28273241	338	23	1331010	0.28059	0.38951	XPO6	0.687553	Insomnia
ENSG00000188322	16	28253840	28385170	168	33	1331010	0.36883	0.35613	SBK1	0.666925	Insomnia
ENSG00000198156	16	28303876	28424829	75	18	1331010	0.88538	0.18798	NPIPB6	0.526234	Insomnia
ENSG00000205609	16	28340900	28465200	12	4	1331010	1.7023	0.044349	EIF3CL	0.294312	Insomnia
ENSG00000233232	16	28417693	28531868	90	14	1331010	2.3054	0.010573	NPIPB7	0.149895	Insomnia
ENSG00000261832	16	28427974	28553333	140	18	1331010	2.2971	0.010807	CLN3	0.150934	Insomnia
ENSG00000188603	16	28427983	28556896	151	19	1331010	2.3098	0.010451	CLN3	0.148905	Insomnia
ENSG00000184730	16	28455970	28560291	171	20	1331010	2.3431	0.0095627	APOBR	0.142136	Insomnia
ENSG00000197272	16	28460683	28573372	213	24	1331010	2.4218	0.0077215	IL27	0.129772	Insomnia
ENSG00000176046	16	28498606	28600495	258	19	1331010	2.4971	0.0062608	NUPR1	0.119144	Insomnia
ENSG00000176476	16	28515236	28653111	324	23	1331010	2.4366	0.0074124	CCDC101	0.127571	Insomnia
ENSG00000197165	16	28553264	28658430	249	27	1331010	2.4351	0.007443	SULT1A2	0.127811	Insomnia
ENSG00000196502	16	28566903	28684946	195	25	1331010	2.4228	0.0077015	SULT1A1	0.129675	Insomnia
ENSG00000255524	16	28598975	28720003	116	19	1331010	2.1191	0.017041	NPIPB8	0.185458	Insomnia
ENSG00000184110	16	28649879	28797051	14	3	1331010	0.42867	0.33408	EIF3C	0.652326	Insomnia
ENSG00000196993	16	28713108	28834128	37	6	1331010	1.7228	0.042464	NPIPB9	0.287585	Insomnia
ENSG00000168488	16	28784356	28898558	181	13	1331010	1.7293	0.041877	ATXN2L	0.285808	Insomnia
ENSG00000178952	16	28803732	28907729	196	15	1331010	1.7458	0.040423	TUFM	0.281456	Insomnia
ENSG00000178188	16	28807921	28935526	239	18	1331010	1.6925	0.045276	SH2B1	0.297086	Insomnia
ENSG00000196296	16	28839726	28965830	235	23	1331010	1.5758	0.057533	ATP2A1	0.328038	Insomnia
ENSG00000177548	16	28865742	28997847	234	30	1331010	1.3235	0.092829	RABEP2	0.403783	Insomnia
ENSG00000177455	16	28893260	29000667	181	29	1331010	0.86568	0.19333	CD19	0.531156	Insomnia
ENSG00000176953	16	28912128	29028418	197	32	1331010	0.28201	0.38897	NFATC2IP	0.687373	Insomnia
ENSG00000169682	16	28935542	29045869	166	28	1331010	-0.20647	0.58179	SPNS1	0.79846	Insomnia
ENSG00000213658	16	28946147	29052104	151	26	1331010	-0.29284	0.61518	LAT	0.8153	Insomnia
ENSG00000196796	16	28999923	29114047	85	23	1331010	-1.619	0.94728	CTB-134H23.2	0.971759	Insomnia
ENSG00000254206	16	29342675	29465350	32	12	1331010	-0.57126	0.71609	NPIPB11	0.862636	Insomnia
ENSG00000261740	16	29404551	29515972	8	3	1331010	0.15665	0.43776	RP11-345J4.5	0.717922	Insomnia
ENSG00000183336	16	29414914	29516285	7	3	1331010	0.35158	0.36258	BOLA2	0.67174	Insomnia
ENSG00000181625	16	29415822	29519540	7	3	1331010	0.35158	0.36258	SLX1B	0.67174	Insomnia
ENSG00000213648	16	29417127	29526300	7	3	1331010	0.35158	0.36258	SULT1A4	0.67174	Insomnia
ENSG00000258150	16	29426288	29529154	5	3	1331010	-0.35918	0.64027	RP11-345J4.3	0.825832	Insomnia
ENSG00000197471	16	29624300	29732187	144	24	1331010	-0.81077	0.79125	SPN	0.895555	Insomnia
ENSG00000103485	16	29624600	29760020	215	26	1331010	-0.35134	0.63733	QPRT	0.824841	Insomnia
ENSG00000185905	16	29703784	29807327	179	15	1331010	0.1825	0.4276	C16orf54	0.711859	Insomnia
ENSG00000174992	16	29739561	29843096	179	22	1331010	1.0937	0.13705	ZG16	0.467317	Insomnia
ENSG00000079616	16	29752040	29866706	186	25	1331010	1.4234	0.077312	KIF22	0.376789	Insomnia
ENSG00000103495	16	29767427	29873649	146	20	1331010	1.5217	0.06404	MAZ	0.345226	Insomnia
ENSG00000167371	16	29773177	29877201	145	21	1331010	1.6004	0.054756	PRRT2	0.321228	Insomnia
ENSG00000185928	16	29777285	29891948	153	23	1331010	1.7849	0.037135	PAGR1	0.269787	Insomnia
ENSG00000263136	16	29777832	29881438	137	21	1331010	1.8283	0.033752	PAGR1	0.258637	Insomnia
ENSG00000013364	16	29781715	29909355	184	29	1331010	1.7937	0.03643	MVP	0.267547	Insomnia
ENSG00000103502	16	29819678	29925057	166	24	1331010	1.9142	0.027798	CDIPT	0.237285	Insomnia
ENSG00000174938	16	29832480	29960868	211	32	1331010	1.9221	0.027295	SEZ6L2	0.234988	Insomnia
ENSG00000174939	16	29861696	29981185	184	29	1331010	1.6526	0.049206	ASPHD1	0.308938	Insomnia
ENSG00000174943	16	29866333	29988356	195	28	1331010	1.6694	0.047523	KCTD13	0.304192	Insomnia
ENSG00000149932	16	29902206	30034373	226	25	1331010	1.5975	0.055073	TMEM219	0.321605	Insomnia
ENSG00000149930	16	29934962	30053582	199	20	1331010	1.6227	0.052326	TAOK2	0.31601	Insomnia
ENSG00000149929	16	29953645	30057757	179	18	1331010	1.6409	0.050405	HIRIP3	0.312077	Insomnia
ENSG00000169592	16	29956615	30067114	192	20	1331010	1.6445	0.050037	INO80E	0.311572	Insomnia
ENSG00000149927	16	29966830	30084591	194	21	1331010	1.6533	0.049139	DOC2A	0.308888	Insomnia
ENSG00000167194	16	29984655	30089057	172	20	1331010	1.5699	0.058216	C16orf92	0.329228	Insomnia
ENSG00000149926	16	29985748	30114299	207	24	1331010	1.6101	0.053693	FAM57B	0.318829	Insomnia
ENSG00000149925	16	30014411	30131778	183	24	1331010	1.6191	0.052716	ALDOA	0.316921	Insomnia
ENSG00000149923	16	30037299	30146698	163	28	1331010	1.6085	0.053862	PPP4C	0.319034	Insomnia
ENSG00000149922	16	30047114	30153208	154	29	1331010	1.5807	0.056977	TBX6	0.326233	Insomnia
ENSG00000090238	16	30053635	30158236	150	30	1331010	1.6368	0.050832	YPEL3	0.312867	Insomnia
ENSG00000102886	16	30066131	30175177	156	31	1331010	1.8241	0.03407	GDPD3	0.259944	Insomnia
ENSG00000102882	16	30075426	30184827	159	30	1331010	1.902	0.028586	MAPK3	0.240037	Insomnia
ENSG00000102879	16	30144148	30250397	82	14	1331010	1.7909	0.036657	CORO1A	0.268153	Insomnia
ENSG00000169627	16	30154255	30255627	73	13	1331010	1.8748	0.030412	BOLA2B	0.247331	Insomnia
ENSG00000132207	16	30155208	30258882	71	13	1331010	1.8673	0.030931	SLX1A	0.24962	Insomnia
ENSG00000261052	16	30155754	30265631	69	13	1331010	1.8829	0.029857	SULT1A3	0.244889	Insomnia
ENSG00000258130	16	30165637	30270392	53	12	1331010	1.8324	0.033448	RP11-347C12.3	0.257515	Insomnia
ENSG00000198064	16	30184258	30315831	31	11	1331010	1.0888	0.13811	RP11-347C12.1	0.468571	Insomnia
ENSG00000169217	16	30312087	30416682	138	27	1331010	1.5934	0.055533	CD2BP2	0.322284	Insomnia
ENSG00000169221	16	30318423	30431585	153	29	1331010	1.676	0.046874	TBC1D10B	0.302116	Insomnia
ENSG00000180209	16	30332255	30439312	142	28	1331010	1.613	0.053368	MYLPF	0.318753	Insomnia
ENSG00000180035	16	30339427	30461429	160	34	1331010	1.6492	0.049554	ZNF48	0.31027	Insomnia
ENSG00000180096	16	30339454	30457312	156	33	1331010	1.583	0.056711	2024-09-01	0.325491	Insomnia
ENSG00000270466	16	30339755	30443863	141	28	1331010	1.6028	0.054488	2024-09-01	0.320642	Insomnia
ENSG00000179965	16	30368618	30490920	170	37	1331010	1.9537	0.02537	ZNF771	0.228531	Insomnia
ENSG00000179958	16	30384940	30491396	148	34	1331010	1.9637	0.02478	DCTPP1	0.22574	Insomnia
ENSG00000179918	16	30404952	30507502	157	36	1331010	2.1756	0.014791	SEPHS2	0.175269	Insomnia
ENSG00000005844	16	30433979	30584506	239	55	1331010	1.48	0.069442	ITGAL	0.358542	Insomnia
ENSG00000169957	16	30485325	30588142	177	47	1331010	0.9565	0.16941	ZNF768	0.506932	Insomnia
ENSG00000261459	16	30487244	30596173	190	51	1331010	0.83767	0.20111	ZNF747	0.539176	Insomnia
ENSG00000169955	16	30487244	30596668	190	51	1331010	0.83767	0.20111	ZNF747	0.539176	Insomnia
ENSG00000260869	16	30495548	30619600	205	53	1331010	0.32391	0.373	AC002310.13	0.677047	Insomnia
ENSG00000169951	16	30515085	30619819	154	44	1331010	-0.51015	0.69503	ZNF764	0.851843	Insomnia
ENSG00000229809	16	30530667	30634055	154	38	1331010	-0.38503	0.64989	ZNF688	0.83113	Insomnia
ENSG00000197162	16	30535061	30647092	175	36	1331010	0.52761	0.29888	ZNF785	0.624464	Insomnia
ENSG00000156853	16	30563879	30685333	173	32	1331010	0.73855	0.23009	ZNF689	0.56618	Insomnia
ENSG00000156858	16	30612038	30717761	141	23	1331010	1.2712	0.10182	PRR14	0.419543	Insomnia
ENSG00000156860	16	30619752	30732135	144	24	1331010	1.3329	0.09128	FBRS	0.401836	Insomnia
ENSG00000080603	16	30659530	30805602	163	34	1331010	1.2885	0.098779	SRCAP	0.414708	Insomnia
ENSG00000156873	16	30709591	30822490	119	28	1331010	1.2947	0.097719	PHKG2	0.412498	Insomnia
ENSG00000196118	16	30718744	30824031	113	27	1331010	1.223	0.11067	C16orf93	0.433901	Insomnia
ENSG00000103549	16	30723066	30837628	130	24	1331010	1.2819	0.099943	RNF40	0.417038	Insomnia
ENSG00000102870	16	30739778	30848523	125	23	1331010	1.2084	0.11345	ZNF629	0.439561	Insomnia
ENSG00000099385	16	30794947	30956281	205	21	1331010	1.6409	0.050406	BCL7C	0.312077	Insomnia
ENSG00000150281	16	30857928	30964881	140	17	1331010	1.7194	0.042767	CTF1	0.28866	Insomnia
ENSG00000099364	16	30884376	31010104	159	17	1331010	1.6307	0.051473	FBXL19	0.31439	Insomnia
ENSG00000175938	16	30910387	31017782	149	17	1331010	1.6043	0.05432	ORAI3	0.320345	Insomnia
ENSG00000099381	16	30918615	31046437	174	18	1331010	1.8415	0.032775	SETD1A	0.25449	Insomnia
ENSG00000099377	16	30946519	31050473	142	17	1331010	2.0032	0.022578	HSD3B7	0.214834	Insomnia
ENSG00000268863	16	30946808	31047533	133	17	1331010	1.9382	0.026298	AC135048.1	0.2317	Insomnia
ENSG00000099365	16	30950577	31071949	164	17	1331010	2.1711	0.014964	STX1B	0.175849	Insomnia
ENSG00000103496	16	30994210	31104296	169	17	1331010	2.4212	0.0077354	STX4	0.129772	Insomnia
ENSG00000167394	16	31022164	31135641	176	17	1331010	2.3412	0.0096101	ZNF668	0.142345	Insomnia
ENSG00000232748	16	31022813	31123451	149	15	1331010	2.4085	0.0080091	ZNF668	0.131963	Insomnia
ENSG00000167395	16	31035743	31145517	175	17	1331010	2.2378	0.012618	ZNF646	0.161779	Insomnia
ENSG00000151006	16	31044746	31150949	166	17	1331010	2.1866	0.014385	PRSS53	0.172493	Insomnia
ENSG00000255439	16	31044760	31156277	179	19	1331010	2.1936	0.014132	RP11-196G11.1	0.170856	Insomnia
ENSG00000167397	16	31052163	31157301	166	19	1331010	2.1375	0.016279	VKORC1	0.180859	Insomnia
ENSG00000103507	16	31067428	31174110	161	21	1331010	1.916	0.027684	BCKDK	0.23699	Insomnia
ENSG00000103510	16	31077075	31192714	186	26	1331010	1.5427	0.061451	KAT8	0.338149	Insomnia
ENSG00000052344	16	31092756	31197083	168	24	1331010	1.2042	0.11425	PRSS8	0.440603	Insomnia
ENSG00000178226	16	31100246	31211415	171	23	1331010	0.53803	0.29528	PRSS36	0.621212	Insomnia
ENSG00000089280	16	31141431	31253127	162	15	1331010	-0.61444	0.73054	FUS	0.869014	Insomnia
ENSG00000103490	16	31162806	31264771	147	13	1331010	-1.1115	0.86682	PYCARD	0.931568	Insomnia
ENSG00000261359	16	31163206	31264773	147	13	1331010	-1.1115	0.86682	C16orf98	0.931568	Insomnia
ENSG00000177238	16	31175342	31286510	180	17	1331010	-1.287	0.90096	TRIM72	0.948532	Insomnia
ENSG00000169900	16	31177283	31278680	159	15	1331010	-1.3704	0.91472	PYDC1	0.955069	Insomnia
ENSG00000169896	16	31221311	31394213	336	24	1331010	-0.63078	0.73591	ITGAM	0.871327	Insomnia
ENSG00000140678	16	31316455	31444318	282	37	1331010	1.7583	0.039345	ITGAX	0.276863	Insomnia
ENSG00000156886	16	31354633	31487826	276	43	1331010	2.1282	0.016658	ITGAD	0.182435	Insomnia
ENSG00000156885	16	31389052	31489967	210	35	1331010	2.4426	0.0072912	COX6A2	0.127026	Insomnia
ENSG00000176723	16	31395569	31504346	215	37	1331010	2.4365	0.0074157	ZNF843	0.127571	Insomnia
ENSG00000140691	16	31419401	31528487	205	34	1331010	2.4072	0.0080374	ARMC5	0.132074	Insomnia
ENSG00000140682	16	31432906	31539281	227	30	1331010	2.1411	0.016134	TGFB1I1	0.180464	Insomnia
ENSG00000140675	16	31444323	31552181	268	27	1331010	1.9584	0.025089	SLC5A2	0.227494	Insomnia
ENSG00000140688	16	31450792	31570630	333	28	1331010	1.7647	0.038805	C16orf58	0.275622	Insomnia
ENSG00000169877	16	31489185	31590124	320	25	1331010	1.4503	0.073482	AHSP	0.36824	Insomnia
ENSG00000197302	16	31674550	31856190	396	17	1331010	0.72124	0.23538	ZNF720	0.570474	Insomnia
ENSG00000185947	16	31835079	31978668	189	22	1331010	0.3449	0.36509	ZNF267	0.673346	Insomnia
ENSG00000223931	16	32013311	32113601	5	2	1331010	-0.36721	0.64327	AC142381.1	0.827571	Insomnia
ENSG00000183632	16	32634852	32738053	13	1	1331010	-1.2741	0.89869	TP53TG3	0.947606	Insomnia
ENSG00000259680	16	33597044	33697696	8	3	1331010	1.3436	0.089536	RP11-812E19.9	0.399296	Insomnia
ENSG00000179755	16	34206507	34307278	96	14	1331010	1.0618	0.14415	CTD-2144E22.5	0.475137	Insomnia
ENSG00000171241	16	46564466	46705538	144	52	1331010	0.85708	0.1957	SHCBP1	0.532861	Insomnia
ENSG00000069329	16	46640054	46773430	110	47	1331010	1.1592	0.1232	VPS35	0.449925	Insomnia
ENSG00000091651	16	46673555	46782306	87	34	1331010	0.99582	0.15967	ORC6	0.494561	Insomnia
ENSG00000140795	16	46690891	46874319	160	53	1331010	0.88179	0.18895	MYLK3	0.526762	Insomnia
ENSG00000155330	16	46780519	46915323	134	48	1331010	0.99636	0.15954	C16orf87	0.494561	Insomnia
ENSG00000166123	16	46868290	47015209	177	60	1331010	1.0789	0.14031	GPT2	0.470445	Insomnia
ENSG00000069345	16	46939299	47057699	123	53	1331010	1.7194	0.042774	DNAJA2	0.28866	Insomnia
ENSG00000171208	16	47061614	47227908	203	43	1331010	1.0784	0.14043	NETO2	0.470682	Insomnia
ENSG00000129636	16	47138298	47548060	596	40	1331010	1.0837	0.13925	ITFG1	0.469169	Insomnia
ENSG00000102893	16	47445034	47785434	479	43	1331010	1.0952	0.13672	PHKB	0.466966	Insomnia
ENSG00000140798	16	48066884	48239929	257	37	1331010	-0.12483	0.54967	ABCC12	0.781489	Insomnia
ENSG00000121270	16	48150821	48331479	393	24	1331010	1.2678	0.10244	ABCC11	0.420725	Insomnia
ENSG00000102910	16	48228207	48447033	425	22	1331010	1.3207	0.093306	LONP2	0.404934	Insomnia
ENSG00000196470	16	48340275	48532313	365	45	1331010	1.1664	0.12172	SIAH1	0.448729	Insomnia
ENSG00000102921	16	48522637	48704059	558	22	1331010	1.7058	0.044018	N4BP1	0.293728	Insomnia
ENSG00000102924	16	49261828	49365742	340	46	1331010	-0.29791	0.61711	CBLN1	0.815998	Insomnia
ENSG00000166152	16	49357734	49483342	451	58	1331010	-0.12543	0.54991	C16orf78	0.781583	Insomnia
ENSG00000102935	16	49471435	49941830	1616	172	1331010	2.7601	0.0028888	ZNF423	0.0875996	Insomnia
ENSG00000205423	16	50008321	50120999	380	34	1331010	-0.54229	0.70619	CNEP1R1	0.857417	Insomnia
ENSG00000155393	16	50049852	50190298	459	34	1331010	0.36774	0.35653	HEATR3	0.667113	Insomnia
ENSG00000121274	16	50136829	50319221	484	55	1331010	1.9646	0.024727	PAPD5	0.225544	Insomnia
ENSG00000121281	16	50230048	50402046	441	67	1331010	1.5608	0.059288	ADCY7	0.3317	Insomnia
ENSG00000166164	16	50297398	50452845	424	57	1331010	0.41938	0.33747	BRD7	0.654627	Insomnia
ENSG00000140807	16	50532241	50720647	394	70	1331010	2.5709	0.005072	NKD1	0.110014	Insomnia
ENSG00000167208	16	50650211	50765264	287	49	1331010	1.6655	0.047905	SNX20	0.305133	Insomnia
ENSG00000167207	16	50677514	50816988	380	52	1331010	1.9275	0.02696	NOD2	0.233649	Insomnia
ENSG00000083799	16	50725961	50885846	487	59	1331010	1.8944	0.029085	CYLD	0.241591	Insomnia
ENSG00000103449	16	51119886	51235278	293	51	1331010	2.8911	0.0019197	SALL1	0.0733287	Insomnia
ENSG00000261190	16	51989399	52162386	612	76	1331010	1.7546	0.039664	C16orf97	0.278304	Insomnia
ENSG00000103460	16	52421917	52631714	674	83	1331010	2.8493	0.0021911	TOX3	0.0768387	Insomnia
ENSG00000177200	16	53038945	53413062	931	43	1331010	0.66488	0.25306	CHD9	0.585197	Insomnia
ENSG00000103479	16	53417889	53575561	393	34	1331010	0.23155	0.40844	RBL2	0.700315	Insomnia
ENSG00000166971	16	53474952	53588323	308	36	1331010	-0.15266	0.56067	AKTIP	0.787617	Insomnia
ENSG00000103494	16	53581595	53787850	566	37	1331010	0.049541	0.48024	RPGRIP1L	0.744516	Insomnia
ENSG00000140718	16	53687875	54205853	1738	164	1331010	2.3499	0.0093891	FTO	0.141375	Insomnia
ENSG00000259517	16	54229456	54354658	476	44	1331010	0.54778	0.29192	RP11-324D17.1	0.61805	Insomnia
ENSG00000177508	16	54267216	54370675	391	48	1331010	0.12234	0.45131	IRX3	0.725984	Insomnia
ENSG00000176842	16	54914774	55018397	225	24	1331010	2.3667	0.0089742	IRX5	0.138856	Insomnia
ENSG00000159387	16	55307672	55414672	512	47	1331010	-0.14898	0.55921	IRX6	0.787277	Insomnia
ENSG00000087245	16	55373612	55590603	1037	79	1331010	0.61031	0.27083	MMP2	0.601081	Insomnia
ENSG00000087253	16	55492910	55670582	728	71	1331010	1.5122	0.065236	LPCAT2	0.348016	Insomnia
ENSG00000256812	16	55550584	55651599	357	36	1331010	1.3498	0.088536	CAPNS2	0.397733	Insomnia
ENSG00000103546	16	55639516	55790104	674	65	1331010	0.47198	0.31847	SLC6A2	0.641175	Insomnia
ENSG00000198848	16	55786763	55917249	326	53	1331010	0.19223	0.42378	CES1	0.709324	Insomnia
ENSG00000159398	16	55830066	56039943	758	64	1331010	1.1405	0.12704	CES5A	0.455064	Insomnia
ENSG00000087258	16	56175302	56441356	871	77	1331010	4.0694	2.3564e-05	GNAO1	0.00599685	Insomnia
ENSG00000159461	16	56345364	56509450	496	51	1331010	0.56194	0.28708	AMFR	0.614225	Insomnia
ENSG00000167005	16	56413045	56536111	335	29	1331010	-0.45461	0.67531	NUDT21	0.841454	Insomnia
ENSG00000087263	16	56435402	56563012	338	26	1331010	-0.23776	0.59397	OGFOD1	0.805327	Insomnia
ENSG00000125124	16	56450748	56604195	510	44	1331010	-0.84296	0.80037	BBS2	0.899738	Insomnia
ENSG00000102891	16	56548961	56652869	494	72	1331010	-1.9214	0.97266	MT4	0.982913	Insomnia
ENSG00000087250	16	56572986	56675000	543	69	1331010	-1.689	0.95439	MT3	0.975434	Insomnia
ENSG00000125148	16	56592111	56693409	570	70	1331010	-1.2627	0.89665	MT2A	0.946406	Insomnia
ENSG00000169715	16	56609387	56711024	593	67	1331010	-0.86922	0.80764	MT1E	0.902498	Insomnia
ENSG00000268317	16	56612971	56716150	597	71	1331010	-0.89145	0.81366	AC026461.1	0.905607	Insomnia
ENSG00000205364	16	56616145	56717898	600	60	1331010	-0.7158	0.76294	MT1M	0.882572	Insomnia
ENSG00000205362	16	56622578	56723999	600	59	1331010	-0.53694	0.70435	MT1A	0.856504	Insomnia
ENSG00000169688	16	56635811	56737116	596	63	1331010	-0.30876	0.62125	MT1B	0.817416	Insomnia
ENSG00000198417	16	56641606	56744610	604	63	1331010	-0.25726	0.60151	MT1F	0.808129	Insomnia
ENSG00000125144	16	56650643	56751977	590	65	1331010	-0.03333	0.51329	MT1G	0.762778	Insomnia
ENSG00000205358	16	56653726	56755041	579	63	1331010	0.017534	0.49301	MT1H	0.75179	Insomnia
ENSG00000187193	16	56666336	56768108	564	72	1331010	0.14995	0.4404	MT1X	0.719414	Insomnia
ENSG00000102900	16	56714017	56928797	743	68	1331010	0.92717	0.17692	NUP93	0.514867	Insomnia
ENSG00000070915	16	56849119	56999762	608	70	1331010	0.27774	0.39061	SLC12A3	0.687776	Insomnia
ENSG00000051108	16	56915960	57027798	519	60	1331010	-1.8526	0.96803	HERPUD1	0.981363	Insomnia
ENSG00000087237	16	56945762	57067757	503	80	1331010	-2.1793	0.98534	CETP	0.99048	Insomnia
ENSG00000140853	16	56973397	57167443	799	129	1331010	-1.5131	0.93487	NLRC5	0.965518	Insomnia
ENSG00000140848	16	57076449	57231878	503	82	1331010	0.11187	0.45546	CPNE2	0.729394	Insomnia
ENSG00000172775	16	57136378	57270028	354	44	1331010	0.53106	0.29769	FAM192A	0.62328	Insomnia
ENSG00000159579	16	57170049	57324387	449	41	1331010	0.67392	0.25018	RSPRY1	0.582651	Insomnia
ENSG00000102931	16	57229010	57337516	362	40	1331010	0.76473	0.22222	ARL2BP	0.557539	Insomnia
ENSG00000102934	16	57240004	57368599	426	57	1331010	0.6643	0.25325	PLLP	0.585445	Insomnia
ENSG00000102962	16	57342684	57450102	420	48	1331010	0.011254	0.49551	CCL22	0.753374	Insomnia
ENSG00000006210	16	57356370	57468960	429	50	1331010	0.2349	0.40714	CX3CL1	0.699115	Insomnia
ENSG00000102970	16	57388679	57499974	424	41	1331010	0.47835	0.3162	CCL17	0.639319	Insomnia
ENSG00000005194	16	57412081	57531440	409	35	1331010	0.62275	0.26672	CIAPIN1	0.597731	Insomnia
ENSG00000088682	16	57431337	57545187	400	38	1331010	0.62053	0.26746	COQ9	0.59818	Insomnia
ENSG00000102978	16	57446299	57555922	373	40	1331010	0.42523	0.33533	POLR2C	0.653332	Insomnia
ENSG00000125170	16	57455863	57571239	411	50	1331010	0.32207	0.3737	DOK4	0.677334	Insomnia
ENSG00000135736	16	57496090	57620511	496	64	1331010	0.27508	0.39163	CCDC102A	0.689064	Insomnia
ENSG00000159618	16	57526333	57675593	715	80	1331010	0.96697	0.16678	GPR114	0.503207	Insomnia
ENSG00000205336	16	57594564	57748944	740	117	1331010	1.0952	0.13671	GPR56	0.466966	Insomnia
ENSG00000182885	16	57652099	57773975	550	100	1331010	0.10844	0.45682	GPR97	0.730162	Insomnia
ENSG00000159625	16	57678705	57815717	568	95	1331010	0.12141	0.45168	CCDC135	0.72616	Insomnia
ENSG00000140854	16	57719642	57841162	468	65	1331010	-0.29024	0.61418	KATNB1	0.814705	Insomnia
ENSG00000140859	16	57742129	57946957	810	86	1331010	-1.11	0.86651	KIFC3	0.931436	Insomnia
ENSG00000187185	16	57782098	57900850	442	52	1331010	-1.5842	0.94343	CTD-2600O9.1	0.969917	Insomnia
ENSG00000070729	16	57867503	58055020	657	99	1331010	-2.2867	0.98889	CNGB1	0.992897	Insomnia
ENSG00000159648	16	57960339	58072020	306	41	1331010	-1.6763	0.95316	TEPP	0.974825	Insomnia
ENSG00000166188	16	57978572	58084357	296	39	1331010	-1.8255	0.96604	ZNF319	0.980544	Insomnia
ENSG00000103005	16	57983450	58105522	375	50	1331010	-1.1398	0.87281	USB1	0.934478	Insomnia
ENSG00000102996	16	58009470	58130805	390	39	1331010	-0.086348	0.53441	MMP15	0.772188	Insomnia
ENSG00000070761	16	58097496	58213354	458	38	1331010	0.49635	0.30982	C16orf80	0.633236	Insomnia
ENSG00000070770	16	58141811	58281824	598	38	1331010	0.2461	0.4028	CSNK2A2	0.696375	Insomnia
ENSG00000103021	16	58215061	58367740	688	42	1331010	-0.14292	0.55682	CCDC113	0.78561	Insomnia
ENSG00000103023	16	58263901	58378951	500	32	1331010	-0.23405	0.59253	PRSS54	0.804289	Insomnia
ENSG00000181938	16	58278984	58490048	771	56	1331010	-0.30014	0.61796	GINS3	0.816387	Insomnia
ENSG00000103034	16	58446750	58597532	430	64	1331010	1.4824	0.069118	NDRG4	0.357547	Insomnia
ENSG00000103037	16	58499383	58604431	299	41	1331010	1.4856	0.06869	SETD6	0.356102	Insomnia
ENSG00000125107	16	58503855	58713790	714	47	1331010	1.7103	0.043604	CNOT1	0.29234	Insomnia
ENSG00000103042	16	58649013	58769008	563	58	1331010	1.3092	0.095228	SLC38A7	0.408547	Insomnia
ENSG00000125166	16	58691035	58818261	772	44	1331010	0.80082	0.21162	GOT2	0.548395	Insomnia
ENSG00000260240	16	59693897	59838752	567	38	1331010	-0.71809	0.76365	RP11-105C20.2	0.882681	Insomnia
ENSG00000150394	16	61631146	62120939	1608	90	1331010	-0.071919	0.52867	CDH8	0.769758	Insomnia
ENSG00000140937	16	64927656	65210015	1303	62	1331010	-0.86646	0.80688	CDH11	0.902219	Insomnia
ENSG00000179776	16	66350533	66488686	559	69	1331010	1.2808	0.10014	CDH5	0.417142	Insomnia
ENSG00000166546	16	66411200	66577432	556	61	1331010	1.1356	0.12807	BEAN1	0.455928	Insomnia
ENSG00000260851	16	66453715	66601215	448	49	1331010	0.91956	0.1789	RP11-403P17.5	0.517158	Insomnia
ENSG00000247270	16	66466775	66569747	315	46	1331010	0.56393	0.2864	AC132186.1	0.613361	Insomnia
ENSG00000166548	16	66491906	66636447	404	31	1331010	1.2071	0.11369	TK2	0.439714	Insomnia
ENSG00000217555	16	66536466	66650154	334	22	1331010	1.2782	0.10059	CKLF	0.417186	Insomnia
ENSG00000254788	16	66536490	66663038	372	26	1331010	1.316	0.094081	CKLF-CMTM1	0.406501	Insomnia
ENSG00000089505	16	66550294	66663040	342	25	1331010	1.3524	0.088117	CMTM1	0.397141	Insomnia
ENSG00000140932	16	66563351	66672178	318	24	1331010	1.3577	0.087286	CMTM2	0.395453	Insomnia
ENSG00000140931	16	66587777	66697795	316	24	1331010	1.3732	0.084849	CMTM3	0.390171	Insomnia
ENSG00000183723	16	66598653	66780610	489	39	1331010	1.4337	0.075832	CMTM4	0.373118	Insomnia
ENSG00000135720	16	66704796	66835701	314	24	1331010	1.2337	0.10867	DYNC1LI2	0.43102	Insomnia
ENSG00000249961	16	66738879	66885523	376	25	1331010	1.023	0.15314	CCDC79	0.486513	Insomnia
ENSG00000159593	16	66786778	66957159	452	38	1331010	0.83335	0.20232	NAE1	0.539633	Insomnia
ENSG00000168748	16	66828282	66938056	298	30	1331010	0.77593	0.21889	CA7	0.55409	Insomnia
ENSG00000172840	16	66862492	66979657	319	39	1331010	0.84174	0.19997	PDP2	0.538238	Insomnia
ENSG00000166589	16	66892025	67002887	308	43	1331010	0.72416	0.23448	CDH16	0.569788	Insomnia
ENSG00000166592	16	66905582	67009547	290	45	1331010	0.72279	0.2349	RRAD	0.570373	Insomnia
ENSG00000166595	16	66915959	67018326	280	43	1331010	0.84647	0.19864	FAM96B	0.536322	Insomnia
ENSG00000172831	16	66918347	67028999	296	45	1331010	0.96452	0.16739	CES2	0.504019	Insomnia
ENSG00000172828	16	66945140	67059051	286	45	1331010	0.8341	0.20211	CES3	0.53956	Insomnia
ENSG00000172824	16	66972492	67093661	296	39	1331010	0.64914	0.25812	CES4A	0.589416	Insomnia
ENSG00000067955	16	67013019	67184961	417	42	1331010	0.3141	0.37672	CBFB	0.679232	Insomnia
ENSG00000125149	16	67093861	67232442	345	51	1331010	0.28631	0.38732	C16orf70	0.686291	Insomnia
ENSG00000237172	16	67132008	67235117	242	55	1331010	0.33557	0.3686	B3GNT9	0.675682	Insomnia
ENSG00000102871	16	67138083	67244201	253	46	1331010	0.40932	0.34115	TRADD	0.656874	Insomnia
ENSG00000135722	16	67143834	67248473	252	44	1331010	0.44955	0.32652	FBXL8	0.647668	Insomnia
ENSG00000265690	16	67147288	67249718	250	55	1331010	0.66079	0.25437	RP11-5A19.5	0.586166	Insomnia
ENSG00000102878	16	67147288	67253848	259	45	1331010	0.50636	0.3063	HSF4	0.630513	Insomnia
ENSG00000140939	16	67154057	67259643	251	54	1331010	0.63383	0.2631	NOL3	0.593874	Insomnia
ENSG00000196123	16	67159505	67267943	254	46	1331010	0.70424	0.24064	KIAA0895L	0.576337	Insomnia
ENSG00000179044	16	67168269	67274107	256	46	1331010	0.8232	0.2052	EXOC3L1	0.542292	Insomnia
ENSG00000205250	16	67176072	67282821	265	45	1331010	0.8121	0.20837	E2F4	0.545755	Insomnia
ENSG00000102890	16	67183014	67287932	247	48	1331010	0.88847	0.18714	ELMO3	0.525557	Insomnia
ENSG00000125122	16	67191042	67310951	280	39	1331010	1.0176	0.15443	LRRC29	0.487262	Insomnia
ENSG00000237102	16	67194251	67310930	277	39	1331010	1.0335	0.15069	AC040160.1	0.483333	Insomnia
ENSG00000168701	16	67211006	67313181	254	36	1331010	1.0683	0.14268	TMEM208	0.473318	Insomnia
ENSG00000135723	16	67213290	67331561	304	47	1331010	1.2751	0.10113	FHOD1	0.418236	Insomnia
ENSG00000135740	16	67221586	67356093	325	45	1331010	1.2047	0.11415	SLC9A5	0.440484	Insomnia
ENSG00000196155	16	67261413	67373402	274	42	1331010	1.3285	0.092008	PLEKHG4	0.402247	Insomnia
ENSG00000168676	16	67273331	67410666	348	48	1331010	1.2097	0.11319	KCTD19	0.43886	Insomnia
ENSG00000159708	16	67310701	67469106	433	41	1331010	0.94702	0.17181	LRRC36	0.509112	Insomnia
ENSG00000159713	16	67373712	67477438	299	34	1331010	0.57867	0.28141	TPPP3	0.60953	Insomnia
ENSG00000159714	16	67378322	67500736	349	35	1331010	0.58323	0.27987	ZDHHC1	0.608405	Insomnia
ENSG00000176387	16	67414555	67521456	311	37	1331010	0.533	0.29702	HSD11B2	0.622145	Insomnia
ENSG00000159720	16	67421917	67565140	410	40	1331010	0.29644	0.38345	ATP6V0D1	0.683816	Insomnia
ENSG00000159723	16	67466474	67567716	288	35	1331010	0.1191	0.4526	AGRP	0.726888	Insomnia
ENSG00000039523	16	67502321	67630691	361	44	1331010	0.20058	0.42051	FAM65A	0.707139	Insomnia
ENSG00000102974	16	67546310	67723086	446	56	1331010	0.18931	0.42493	CTCF	0.710439	Insomnia
ENSG00000159753	16	67628822	67741472	279	45	1331010	-0.072069	0.52873	RLTPR	0.769758	Insomnia
ENSG00000102977	16	67641415	67744713	260	42	1331010	-0.16487	0.56548	ACD	0.790231	Insomnia
ENSG00000102981	16	67644849	67746681	253	40	1331010	-0.062052	0.52474	PARD6A	0.768421	Insomnia
ENSG00000124074	16	67646848	67751168	259	40	1331010	-0.09322	0.53714	ENKD1	0.773576	Insomnia
ENSG00000159761	16	67650719	67752661	250	52	1331010	-0.18368	0.57287	C16orf86	0.794563	Insomnia
ENSG00000141098	16	67658434	67803324	352	42	1331010	-0.28237	0.61117	GFOD2	0.813497	Insomnia
ENSG00000141084	16	67707005	67890555	488	48	1331010	-0.6782	0.75118	RANBP10	0.877749	Insomnia
ENSG00000102904	16	67790668	67916051	330	33	1331010	-0.89976	0.81588	TSNAXIP1	0.907125	Insomnia
ENSG00000102901	16	67812060	67931714	312	34	1331010	-1.1069	0.86584	CENPT	0.931249	Insomnia
ENSG00000168286	16	67826213	67928097	257	34	1331010	-1.0847	0.86097	THAP11	0.928524	Insomnia
ENSG00000102898	16	67830635	67956470	314	34	1331010	-1.1564	0.87624	NUTF2	0.936459	Insomnia
ENSG00000038358	16	67856926	67968406	269	30	1331010	-1.1179	0.8682	EDC4	0.931791	Insomnia
ENSG00000188038	16	67868708	67972758	246	38	1331010	-1.2567	0.89557	NRN1L	0.946051	Insomnia
ENSG00000159792	16	67877175	68013581	342	34	1331010	-1.0748	0.85878	PSKH1	0.928051	Insomnia
ENSG00000141086	16	67911543	68016317	262	29	1331010	-0.9549	0.83019	CTRL	0.913717	Insomnia
ENSG00000261884	16	67913517	68019920	265	29	1331010	-0.91925	0.82102	CTC-479C5.12	0.909294	Insomnia
ENSG00000205220	16	67918405	68020990	260	29	1331010	-0.89012	0.8133	PSMB10	0.905367	Insomnia
ENSG00000213398	16	67923653	68028034	265	28	1331010	-0.74337	0.77137	LCAT	0.885712	Insomnia
ENSG00000124067	16	67927377	68053504	331	34	1331010	-1.0375	0.85025	SLC12A4	0.924752	Insomnia
ENSG00000141096	16	67959566	68064732	267	32	1331010	-0.8422	0.80016	DPEP3	0.899661	Insomnia
ENSG00000167261	16	67971297	68084489	299	33	1331010	-0.99998	0.84134	DPEP2	0.919517	Insomnia
ENSG00000167264	16	67971649	68163223	471	43	1331010	-1.0857	0.8612	DUS2	0.928562	Insomnia
ENSG00000182810	16	68005179	68107770	258	29	1331010	-1.113	0.86714	DDX28	0.931611	Insomnia
ENSG00000072736	16	68068654	68313162	584	28	1331010	-0.97884	0.83617	NFATC3	0.916746	Insomnia
ENSG00000103067	16	68213014	68322005	264	26	1331010	-0.87223	0.80846	ESRP2	0.903033	Insomnia
ENSG00000103066	16	68229207	68344961	294	30	1331010	-1.018	0.84566	PLA2G15	0.921967	Insomnia
ENSG00000103064	16	68248433	68385722	408	36	1331010	-1.0809	0.86012	SLC7A6	0.928167	Insomnia
ENSG00000103061	16	68268406	68394849	393	34	1331010	-0.85717	0.80432	SLC7A6OS	0.901292	Insomnia
ENSG00000132600	16	68294877	68442466	469	36	1331010	-0.29752	0.61697	PRMT7	0.815998	Insomnia
ENSG00000103056	16	68342231	68532591	563	44	1331010	-0.48991	0.6879	SMPD3	0.848007	Insomnia
ENSG00000184939	16	68513993	68659975	635	38	1331010	-0.41456	0.66077	ZFP90	0.835897	Insomnia
ENSG00000062038	16	68620092	68806519	769	37	1331010	-0.88056	0.81072	CDH3	0.904181	Insomnia
ENSG00000039068	16	68721128	68919451	871	45	1331010	-1.5502	0.93945	CDH1	0.96833	Insomnia
ENSG00000103047	16	68827507	69169083	1061	58	1331010	0.042421	0.48308	TANGO6	0.746614	Insomnia
ENSG00000103044	16	69089467	69202622	298	39	1331010	0.77963	0.21781	HAS3	0.552651	Insomnia
ENSG00000168802	16	69101913	69216487	297	41	1331010	0.72888	0.23304	CHTF8	0.568124	Insomnia
ENSG00000263203	16	69102757	69204331	268	39	1331010	0.8562	0.19594	CHTF8	0.533031	Insomnia
ENSG00000141076	16	69115194	69315033	545	42	1331010	-0.016917	0.50675	CIRH1A	0.758975	Insomnia
ENSG00000168807	16	69171032	69392955	642	40	1331010	-1.0787	0.85964	SNTB2	0.928167	Insomnia
ENSG00000260914	16	69283585	69404614	359	38	1331010	-1.3048	0.90402	RP11-343C2.11	0.950033	Insomnia
ENSG00000132612	16	69295259	69408949	315	35	1331010	-1.0876	0.86161	VPS4A	0.928794	Insomnia
ENSG00000213380	16	69304043	69423570	311	32	1331010	-1.0505	0.85326	COG8	0.925914	Insomnia
ENSG00000258429	16	69312524	69414498	277	31	1331010	-0.97538	0.83531	PDF	0.91631	Insomnia
ENSG00000272617	16	69312547	69418774	282	30	1331010	-1.0058	0.84274	RP11-343C2.12	0.920436	Insomnia
ENSG00000260371	16	69318994	69440209	314	33	1331010	-0.88301	0.81138	RP11-343C2.9	0.904441	Insomnia
ENSG00000259900	16	69319179	69435633	296	31	1331010	-1.0498	0.8531	RP11-343C2.7	0.925846	Insomnia
ENSG00000132603	16	69323333	69427014	262	28	1331010	-1.3119	0.90522	NIP7	0.950174	Insomnia
ENSG00000157315	16	69327151	69435712	266	30	1331010	-1.2372	0.89199	TMED6	0.94432	Insomnia
ENSG00000132604	16	69339464	69492474	427	48	1331010	0.32371	0.37308	TERF2	0.677047	Insomnia
ENSG00000103018	16	69408428	69550169	402	44	1331010	0.94804	0.17155	CYB5B	0.509073	Insomnia
ENSG00000102908	16	69548997	69788569	712	35	1331010	-0.046212	0.51843	NFAT5	0.764876	Insomnia
ENSG00000181019	16	69690899	69810854	354	31	1331010	0.28674	0.38716	NQO1	0.686135	Insomnia
ENSG00000141101	16	69725770	69838843	377	33	1331010	0.32491	0.37262	NOB1	0.677047	Insomnia
ENSG00000198373	16	69746209	70025644	925	42	1331010	0.030537	0.48782	WWP2	0.749447	Insomnia
ENSG00000157322	16	69934810	70048141	248	30	1331010	-0.31964	0.62538	CLEC18A	0.819196	Insomnia
ENSG00000090857	16	70097529	70245203	160	17	1331010	-0.38083	0.64834	PDPR	0.830638	Insomnia
ENSG00000157335	16	70157225	70271264	79	6	1331010	0.34437	0.36529	CLEC18C	0.673399	Insomnia
ENSG00000269746	16	70189303	70289683	120	9	1331010	0.10851	0.4568	AC009060.1	0.730162	Insomnia
ENSG00000269866	16	70208261	70308641	169	13	1331010	-0.16359	0.56497	FKSG63	0.789865	Insomnia
ENSG00000223496	16	70234134	70335833	224	16	1331010	-0.058194	0.5232	EXOSC6	0.767462	Insomnia
ENSG00000090861	16	70236198	70373446	303	13	1331010	0.0018707	0.49925	AARS	0.754731	Insomnia
ENSG00000157349	16	70273566	70419186	365	24	1331010	0.018158	0.49276	DDX19B	0.751529	Insomnia
ENSG00000260537	16	70283097	70450163	410	30	1331010	-0.0041838	0.50167	RP11-529K1.3	0.755828	Insomnia
ENSG00000168872	16	70330732	70457286	294	23	1331010	0.052792	0.47895	DDX19A	0.743786	Insomnia
ENSG00000157350	16	70363338	70523140	422	30	1331010	-0.14151	0.55627	ST3GAL2	0.785582	Insomnia
ENSG00000157353	16	70438324	70564177	389	24	1331010	-0.18384	0.57293	FUK	0.794588	Insomnia
ENSG00000103051	16	70464471	70607468	434	25	1331010	0.20099	0.42035	COG4	0.707057	Insomnia
ENSG00000189091	16	70507691	70658820	462	32	1331010	0.65121	0.25745	SF3B3	0.589349	Insomnia
ENSG00000157368	16	70563798	70744585	729	67	1331010	1.0646	0.14352	IL34	0.474356	Insomnia
ENSG00000132613	16	70645107	70769969	598	53	1331010	0.89143	0.18635	MTSS1L	0.524701	Insomnia
ENSG00000268927	16	70645570	70749739	519	47	1331010	0.80128	0.21148	FLJ00418	0.548256	Insomnia
ENSG00000103043	16	70671342	70885064	720	65	1331010	0.66271	0.25376	VAC14	0.585822	Insomnia
ENSG00000157423	16	70791281	71314625	646	57	1331010	2.203	0.013796	HYDIN	0.169043	Insomnia
ENSG00000180917	16	71265292	71373618	412	33	1331010	2.5188	0.0058872	CMTR2	0.116996	Insomnia
ENSG00000172137	16	71342616	71474341	514	45	1331010	3.5378	0.00020174	CALB2	0.0205818	Insomnia
ENSG00000167377	16	71431500	71546998	356	36	1331010	2.8671	0.0020712	ZNF23	0.0753314	Insomnia
ENSG00000261611	16	71431503	71573214	422	47	1331010	3.0153	0.0012836	AC010547.9	0.0606199	Insomnia
ENSG00000157429	16	71448453	71648992	598	48	1331010	2.3507	0.0093695	ZNF19	0.141194	Insomnia
ENSG00000140835	16	71509136	71622649	300	49	1331010	1.7038	0.044207	CHST4	0.293861	Insomnia
ENSG00000198650	16	71549563	71661033	335	48	1331010	2.1408	0.016145	TAT	0.180464	Insomnia
ENSG00000140832	16	71610064	71726017	361	35	1331010	2.5372	0.0055879	MARVELD3	0.114507	Insomnia
ENSG00000040199	16	71621738	71808604	581	34	1331010	2.4964	0.0062733	PHLPP2	0.119144	Insomnia
ENSG00000166747	16	71712913	71893104	541	39	1331010	2.3849	0.0085415	AP1G1	0.13628	Insomnia
ENSG00000224470	16	71829894	71969171	409	35	1331010	1.5587	0.059533	ATXN1L	0.332416	Insomnia
ENSG00000182149	16	71829899	72012913	606	38	1331010	1.3845	0.083099	IST1	0.387904	Insomnia
ENSG00000102984	16	71843583	71979239	402	34	1331010	1.4244	0.077162	ZNF821	0.376304	Insomnia
ENSG00000102967	16	71992487	72108954	550	45	1331010	-0.24505	0.59679	DHODH	0.806356	Insomnia
ENSG00000140830	16	72028188	72178330	571	45	1331010	-0.51328	0.69612	TXNL4B	0.852449	Insomnia
ENSG00000257017	16	72038491	72144954	394	42	1331010	-0.24421	0.59647	HP	0.806356	Insomnia
ENSG00000261701	16	72038522	72161145	451	42	1331010	-0.3305	0.62949	HPR	0.821662	Insomnia
ENSG00000140829	16	72077461	72196811	424	36	1331010	-0.7087	0.76074	DHX38	0.881791	Insomnia
ENSG00000118557	16	72096056	72260777	606	47	1331010	-0.95962	0.83138	PMFBP1	0.914288	Insomnia
ENSG00000140836	16	72766784	73143597	1384	156	1331010	0.23687	0.40638	ZFHX3	0.698776	Insomnia
ENSG00000197445	16	73110536	73228346	448	61	1331010	1.9021	0.028581	C16orf47	0.240037	Insomnia
ENSG00000103035	16	74280673	74390186	324	27	1331010	-0.066059	0.52633	PSMD7	0.769006	Insomnia
ENSG00000196436	16	74361776	74475978	156	36	1331010	1.0593	0.14474	NPIPB15	0.476193	Insomnia
ENSG00000140839	16	74392529	74505368	203	36	1331010	1.2251	0.11027	CLEC18B	0.433223	Insomnia
ENSG00000090863	16	74435856	74691012	959	46	1331010	0.43022	0.33352	GLG1	0.652167	Insomnia
ENSG00000168411	16	74605292	74750779	703	57	1331010	-0.31452	0.62344	RFWD3	0.8183	Insomnia
ENSG00000168404	16	74655753	74784858	572	64	1331010	-0.27897	0.60986	MLKL	0.813064	Insomnia
ENSG00000103089	16	74696853	74858729	707	83	1331010	-0.72028	0.76432	FA2H	0.882937	Insomnia
ENSG00000103091	16	74857468	75084071	877	87	1331010	0.93092	0.17595	WDR59	0.514054	Insomnia
ENSG00000186187	16	74982928	75194892	718	62	1331010	1.4383	0.075176	ZNRF1	0.372038	Insomnia
ENSG00000166816	16	75095758	75200669	369	37	1331010	0.89253	0.18605	LDHD	0.524215	Insomnia
ENSG00000184517	16	75132390	75256134	591	52	1331010	1.144	0.12631	ZFP1	0.453978	Insomnia
ENSG00000168928	16	75187994	75291083	560	41	1331010	1.0855	0.13884	CTRB2	0.469054	Insomnia
ENSG00000168925	16	75202898	75308822	571	38	1331010	1.1884	0.11734	CTRB1	0.443641	Insomnia
ENSG00000050820	16	75212928	75351951	723	46	1331010	1.0712	0.14205	BCAR1	0.473154	Insomnia
ENSG00000153774	16	75277596	75517383	1173	33	1331010	0.31056	0.37807	CFDP1	0.68007	Insomnia
ENSG00000261717	16	75396582	75548604	740	38	1331010	0.65485	0.25628	RP11-77K12.1	0.588082	Insomnia
ENSG00000166822	16	75426952	75549395	619	35	1331010	0.69559	0.24334	TMEM170A	0.578137	Insomnia
ENSG00000183196	16	75460949	75579282	578	48	1331010	0.55837	0.2883	CHST6	0.614968	Insomnia
ENSG00000260092	16	75512430	75629326	445	35	1331010	1.0359	0.15011	RP11-77K12.7	0.483093	Insomnia
ENSG00000135702	16	75512433	75619145	410	34	1331010	0.97156	0.16564	CHST5	0.502568	Insomnia
ENSG00000205084	16	75522015	75640184	472	33	1331010	1.0281	0.15195	TMEM231	0.485155	Insomnia
ENSG00000034713	16	75550249	75661779	419	30	1331010	1.1019	0.13526	GABARAPL2	0.465831	Insomnia
ENSG00000065457	16	75580879	75707198	453	33	1331010	1.351	0.088341	ADAT1	0.397587	Insomnia
ENSG00000065427	16	75611622	75732541	457	33	1331010	1.2606	0.10372	KARS	0.422724	Insomnia
ENSG00000166848	16	75631684	75845770	727	48	1331010	1.7615	0.03908	TERF2IP	0.276342	Insomnia
ENSG00000214325	16	75678367	75784089	371	32	1331010	1.2492	0.1058	AC025287.1	0.426374	Insomnia
ENSG00000152910	16	76261176	76643135	1702	90	1331010	-0.82321	0.79481	CNTNAP4	0.896935	Insomnia
ENSG00000261833	16	76537314	76719520	582	65	1331010	0.30454	0.38036	RP11-58C22.1	0.681672	Insomnia
ENSG00000103111	16	77174732	77286302	689	45	1331010	2.7327	0.003141	MON1B	0.0897066	Insomnia
ENSG00000205078	16	77183294	77297112	693	47	1331010	2.2444	0.012403	SYCE1L	0.16075	Insomnia
ENSG00000140873	16	77231710	77519011	1767	89	1331010	1.1208	0.13119	ADAMTS18	0.460844	Insomnia
ENSG00000140876	16	77706411	77826157	723	70	1331010	0.057364	0.47713	NUDT7	0.742808	Insomnia
ENSG00000171724	16	77772427	78064004	1642	130	1331010	0.1967	0.42203	VAT1L	0.708072	Insomnia
ENSG00000166509	16	78006412	78150658	1131	40	1331010	0.014536	0.4942	CLEC3A	0.752402	Insomnia
ENSG00000186153	16	78083310	79296564	8997	427	1331010	0.61074	0.27068	WWOX	0.601066	Insomnia
ENSG00000268977	16	78965647	79065739	640	89	1331010	-0.94265	0.82707	PIH1	0.912335	Insomnia
ENSG00000178573	16	79569740	79684611	494	89	1331010	-0.72429	0.76556	MAF	0.883277	Insomnia
ENSG00000168589	16	80524631	80634657	502	61	1331010	-1.181	0.88119	DYNLRB2	0.939234	Insomnia
ENSG00000166446	16	80581803	80888226	1460	109	1331010	-0.53265	0.70286	CDYL2	0.855777	Insomnia
ENSG00000103121	16	80959698	81103875	880	36	1331010	-1.3892	0.91762	CMC2	0.95684	Insomnia
ENSG00000166451	16	80990103	81116719	796	32	1331010	-1.5124	0.93479	CENPN	0.965518	Insomnia
ENSG00000166454	16	81019452	81130963	717	31	1331010	-1.2193	0.88863	ATMIN	0.942844	Insomnia
ENSG00000166455	16	81037102	81160872	782	39	1331010	-0.95246	0.82957	C16orf46	0.913614	Insomnia
ENSG00000140905	16	81065566	81180008	789	51	1331010	-0.074288	0.52961	GCSH	0.770114	Insomnia
ENSG00000135697	16	81222053	81374747	747	72	1331010	-0.39343	0.653	BCMO1	0.832719	Insomnia
ENSG00000261609	16	81298557	81474489	834	69	1331010	-0.24418	0.59645	GAN	0.806356	Insomnia
ENSG00000153815	16	81428775	81795367	1624	154	1331010	1.7971	0.036158	CMIP	0.26665	Insomnia
ENSG00000197943	16	81722702	82041899	1914	179	1331010	0.85783	0.19549	PLCG2	0.532718	Insomnia
ENSG00000184860	16	81981221	82095093	511	46	1331010	0.32059	0.37426	SDR42E1	0.677818	Insomnia
ENSG00000086696	16	82018609	82182139	857	57	1331010	0.5837	0.27971	HSD17B2	0.608265	Insomnia
ENSG00000135698	16	82131403	82253831	864	36	1331010	0.8775	0.19011	MPHOSPH6	0.527782	Insomnia
ENSG00000140945	16	82610408	83880204	8267	410	1331010	4.4435	4.4251e-06	CDH13	0.00216467	Insomnia
ENSG00000230989	16	83791448	83903342	708	57	1331010	0.13185	0.44755	HSBP1	0.724388	Insomnia
ENSG00000103150	16	83882731	83999787	751	77	1331010	0.79945	0.21201	MLYCD	0.548661	Insomnia
ENSG00000260300	16	83891738	84035058	946	98	1331010	1.3959	0.081372	RP11-505K9.4	0.384737	Insomnia
ENSG00000140961	16	83931887	84049937	866	90	1331010	1.3103	0.095048	OSGIN1	0.408223	Insomnia
ENSG00000103154	16	83952237	84086381	1051	109	1331010	1.2285	0.10963	NECAB2	0.432519	Insomnia
ENSG00000166558	16	83993272	84126241	985	104	1331010	1.7343	0.041434	SLC38A8	0.284447	Insomnia
ENSG00000140943	16	84037368	84200511	991	87	1331010	0.87862	0.1898	MBTPS1	0.527416	Insomnia
ENSG00000103160	16	84105886	84228797	657	58	1331010	1.1016	0.13532	HSDL1	0.465831	Insomnia
ENSG00000154099	16	84128865	84262373	747	85	1331010	0.72055	0.23559	DNAAF1	0.5705	Insomnia
ENSG00000103168	16	84161458	84270669	636	82	1331010	0.26892	0.394	TAF1C	0.690312	Insomnia
ENSG00000140955	16	84174744	84280774	664	98	1331010	0.15921	0.43675	ADAD2	0.717922	Insomnia
ENSG00000168418	16	84205823	84323356	818	117	1331010	-0.30204	0.61869	KCNG4	0.816461	Insomnia
ENSG00000103175	16	84278252	84413450	1025	125	1331010	-0.35919	0.64027	WFDC1	0.825832	Insomnia
ENSG00000064270	16	84352133	84547793	1618	145	1331010	-0.65373	0.74336	ATP2C2	0.874375	Insomnia
ENSG00000140950	16	84461681	84637639	1312	110	1331010	0.023362	0.49068	TLDC1	0.750412	Insomnia
ENSG00000103187	16	84549200	84701683	821	91	1331010	0.67411	0.25012	COTL1	0.582651	Insomnia
ENSG00000135686	16	84632131	84751292	480	68	1331010	0.99156	0.16071	KLHL36	0.4958	Insomnia
ENSG00000103194	16	84683584	84863528	948	92	1331010	1.9324	0.026655	USP10	0.232504	Insomnia
ENSG00000103196	16	84803590	85004374	1190	142	1331010	-0.049602	0.51978	CRISPLD2	0.765565	Insomnia
ENSG00000153786	16	84957787	85095141	829	70	1331010	-0.84444	0.80079	ZDHHC7	0.900043	Insomnia
ENSG00000135709	16	85011375	85177836	991	74	1331010	-0.68717	0.75401	KIAA0513	0.878742	Insomnia
ENSG00000153789	16	85081965	85196114	691	83	1331010	-0.070606	0.52814	FAM92B	0.769647	Insomnia
ENSG00000262601	16	85154882	85268969	557	71	1331010	-0.65246	0.74295	CTC-786C10.1	0.874206	Insomnia
ENSG00000261567	16	85341069	85443055	412	88	1331010	-1.0043	0.84238	RP11-680G10.1	0.920232	Insomnia
ENSG00000131149	16	85595015	85759810	421	64	1331010	-0.40861	0.65859	GSE1	0.8348	Insomnia
ENSG00000131153	16	85659804	85773679	399	48	1331010	-0.82125	0.79425	GINS2	0.896647	Insomnia
ENSG00000154102	16	85673690	85834735	527	53	1331010	-1.3746	0.91538	C16orf74	0.955497	Insomnia
ENSG00000131148	16	85755364	85883214	386	44	1331010	0.067648	0.47303	EMC8	0.740016	Insomnia
ENSG00000131143	16	85782239	85890650	306	27	1331010	0.26111	0.397	COX4I1	0.691686	Insomnia
ENSG00000140968	16	85882409	86006215	608	63	1331010	-0.97711	0.83574	IRF8	0.916547	Insomnia
ENSG00000103241	16	86494133	86598076	514	56	1331010	0.92873	0.17651	FOXF1	0.514666	Insomnia
ENSG00000103248	16	86513782	86638841	591	72	1331010	1.1086	0.1338	MTHFSD	0.463481	Insomnia
ENSG00000176692	16	86550857	86652539	444	51	1331010	0.81439	0.20771	FOXC2	0.545134	Insomnia
ENSG00000176678	16	86559974	86665303	440	54	1331010	0.56185	0.28711	FOXL1	0.614225	Insomnia
ENSG00000260456	16	87067168	87401022	1745	140	1331010	-0.60094	0.72606	C16orf95	0.867308	Insomnia
ENSG00000131152	16	87286482	87417879	648	50	1331010	-2.0002	0.97726	RP11-178L8.4	0.985629	Insomnia
ENSG00000103264	16	87310593	87475748	766	63	1331010	-2.5053	0.99388	FBXO31	0.996227	Insomnia
ENSG00000140941	16	87367601	87488385	504	42	1331010	-1.872	0.9694	MAP1LC3B	0.982111	Insomnia
ENSG00000140948	16	87389852	87575651	763	39	1331010	-1.8592	0.9685	ZCCHC14	0.981536	Insomnia
ENSG00000154118	16	87585441	87781762	1131	103	1331010	0.41337	0.33967	JPH3	0.655694	Insomnia
ENSG00000226180	16	87677144	87779753	692	70	1331010	0.95178	0.1706	AC010536.1	0.507923	Insomnia
ENSG00000104731	16	87680091	87849598	966	86	1331010	1.5337	0.062552	KLHDC4	0.341059	Insomnia
ENSG00000205047	16	87681749	87789290	726	62	1331010	1.238	0.10785	FLJ00104	0.429554	Insomnia
ENSG00000103257	16	87813629	87953094	769	63	1331010	0.90986	0.18145	SLC7A5	0.519541	Insomnia
ENSG00000174990	16	87871625	88020135	832	70	1331010	0.032342	0.4871	CA5A	0.748944	Insomnia
ENSG00000172530	16	87932850	88160924	990	51	1331010	-0.82589	0.79557	BANP	0.897462	Insomnia
ENSG00000225614	16	88443879	88557165	399	47	1331010	0.96875	0.16634	ZNF469	0.503081	Insomnia
ENSG00000179588	16	88469725	88653424	778	89	1331010	0.22762	0.40997	ZFPM1	0.701346	Insomnia
ENSG00000158545	16	88586789	88748374	795	93	1331010	1.3567	0.087431	ZC3H18	0.395638	Insomnia
ENSG00000124391	16	88654999	88756881	450	76	1331010	1.1419	0.12674	IL17C	0.454793	Insomnia
ENSG00000051523	16	88659691	88767560	487	76	1331010	1.0444	0.14814	CYBA	0.480077	Insomnia
ENSG00000167508	16	88668343	88779569	544	75	1331010	0.86313	0.19403	MVD	0.531853	Insomnia
ENSG00000185669	16	88694090	88802901	605	71	1331010	0.056264	0.47757	SNAI3	0.742964	Insomnia
ENSG00000158717	16	88712903	88822829	691	75	1331010	-0.15907	0.56319	RNF166	0.789164	Insomnia
ENSG00000174177	16	88722871	88831794	703	81	1331010	-0.21585	0.58545	CTU2	0.799915	Insomnia
ENSG00000103335	16	88731751	88901619	1061	114	1331010	0.22837	0.40968	PIEZO1	0.700975	Insomnia
ENSG00000167513	16	88819621	88925666	671	73	1331010	0.94268	0.17292	CDT1	0.510182	Insomnia
ENSG00000198931	16	88825747	88928352	640	65	1331010	0.92847	0.17658	APRT	0.514712	Insomnia
ENSG00000141012	16	88830142	88973378	876	71	1331010	0.83447	0.20201	GALNS	0.53956	Insomnia
ENSG00000269422	16	88844366	88944545	598	53	1331010	1.2523	0.10524	AC092384.1	0.425437	Insomnia
ENSG00000167515	16	88872628	88979094	714	57	1331010	0.77581	0.21893	TRAPPC2L	0.554092	Insomnia
ENSG00000205022	16	88878034	88983068	715	54	1331010	0.64455	0.25961	PABPN1L	0.590745	Insomnia
ENSG00000129993	16	88891266	89093612	1048	86	1331010	0.46062	0.32254	CBFA2T3	0.644067	Insomnia
ENSG00000205018	16	88956197	89067932	611	65	1331010	0.20709	0.41797	RP11-830F9.6	0.705916	Insomnia
ENSG00000176715	16	89104783	89272254	932	54	1331010	3.0634	0.0010943	ACSF3	0.0554218	Insomnia
ENSG00000129910	16	89188175	89311900	748	53	1331010	2.2727	0.011523	CDH15	0.154596	Insomnia
ENSG00000259803	16	89212406	89318072	666	45	1331010	1.665	0.047955	SLC22A31	0.305267	Insomnia
ENSG00000170100	16	89234118	89345363	633	55	1331010	1.4913	0.067942	ZNF778	0.354152	Insomnia
ENSG00000167522	16	89284038	89606969	1102	62	1331010	0.14548	0.44217	ANKRD11	0.720545	Insomnia
ENSG00000268218	16	89284512	89389452	469	56	1331010	1.1856	0.11789	AC137932.1	0.44445	Insomnia
ENSG00000197912	16	89507325	89674176	574	38	1331010	-0.40581	0.65756	SPG7	0.834253	Insomnia
ENSG00000167526	16	89577065	89680950	409	43	1331010	0.085266	0.46603	RPL13	0.735821	Insomnia
ENSG00000178773	16	89592176	89713654	519	55	1331010	0.54707	0.29217	CPNE7	0.61839	Insomnia
ENSG00000015413	16	89629716	89754839	626	55	1331010	0.44717	0.32737	DPEP1	0.6487	Insomnia
ENSG00000131165	16	89660839	89774253	595	46	1331010	0.44619	0.32773	CHMP1A	0.648865	Insomnia
ENSG00000167523	16	89674210	89787680	592	45	1331010	0.4651	0.32093	SPATA33	0.642827	Insomnia
ENSG00000185324	16	89697145	89812772	623	54	1331010	0.21632	0.41437	CDK10	0.704085	Insomnia
ENSG00000260259	16	89699028	89802977	549	43	1331010	0.18064	0.42833	RP11-368I7.4	0.712195	Insomnia
ENSG00000158792	16	89712751	89818113	594	49	1331010	0.39168	0.34765	SPATA2L	0.660999	Insomnia
ENSG00000075399	16	89723542	89837394	675	44	1331010	0.76986	0.22069	VPS9D1	0.556049	Insomnia
ENSG00000158805	16	89736808	89857311	729	45	1331010	0.9979	0.15916	ZNF276	0.494518	Insomnia
ENSG00000187741	16	89753957	89933065	963	48	1331010	0.84862	0.19805	FANCA	0.53593	Insomnia
ENSG00000204991	16	89834587	89987727	733	33	1331010	0.31596	0.37602	SPIRE2	0.678557	Insomnia
ENSG00000141002	16	89890000	90027792	624	36	1331010	-1.4318	0.9239	TCF25	0.959665	Insomnia
ENSG00000258839	16	89928527	90037385	517	36	1331010	-1.1547	0.87589	MC1R	0.936305	Insomnia
ENSG00000198211	16	89935573	90052500	582	41	1331010	-0.73861	0.76993	TUBB3	0.88529	Insomnia
ENSG00000258947	16	89937800	90055169	600	37	1331010	-0.66474	0.74689	TUBB3	0.875955	Insomnia
ENSG00000140995	16	89964333	90084468	587	43	1331010	-0.69175	0.75545	DEF8	0.879373	Insomnia
ENSG00000177946	16	89986206	90088942	511	38	1331010	-0.59452	0.72392	CENPBD1	0.86589	Insomnia
ENSG00000003249	16	90021273	90136536	523	39	1331010	-0.45094	0.67398	DBNDD1	0.841141	Insomnia
ENSG00000141013	16	90036037	90161383	512	35	1331010	-0.26556	0.60471	GAS8	0.80976	Insomnia
ENSG00000221819	16	90045316	90146309	414	41	1331010	-0.52859	0.70146	C16orf3	0.855218	Insomnia
ENSG00000126856	16	90072974	90208480	340	32	1331010	-0.39257	0.65268	PRDM7	0.832564	Insomnia
ENSG00000272636	17	0	81427	144	30	1331010	-0.052043	0.52075	DOC2B	0.766264	Insomnia
ENSG00000181031	17	12293	286045	725	124	1331010	-0.30598	0.62019	RPH3AL	0.816919	Insomnia
ENSG00000187624	17	210118	323510	179	37	1331010	0.86231	0.19426	C17orf97	0.531853	Insomnia
ENSG00000183688	17	239769	345730	179	37	1331010	0.86231	0.19426	FAM101B	0.531853	Insomnia
ENSG00000141252	17	361908	674957	1156	63	1331010	1.1752	0.11995	VPS53	0.446555	Insomnia
ENSG00000167695	17	585652	696206	430	52	1331010	0.85917	0.19512	FAM57A	0.532014	Insomnia
ENSG00000179409	17	597654	707239	451	53	1331010	0.71947	0.23593	GEMIN4	0.570623	Insomnia
ENSG00000167699	17	610337	735581	581	68	1331010	0.24856	0.40185	GLOD4	0.695311	Insomnia
ENSG00000171861	17	635513	745749	533	63	1331010	0.24518	0.40316	RNMTL1	0.696566	Insomnia
ENSG00000167693	17	652553	933010	1160	151	1331010	0.68652	0.24619	NXN	0.580905	Insomnia
ENSG00000262003	17	762872	864452	466	82	1331010	1.3547	0.087761	RP11-676J12.7	0.396473	Insomnia
ENSG00000177370	17	850357	956911	330	65	1331010	-1.2136	0.88754	TIMM22	0.942432	Insomnia
ENSG00000159842	17	856758	1182315	1230	174	1331010	0.0067807	0.49729	ABR	0.754055	Insomnia
ENSG00000205899	17	1123853	1224754	513	73	1331010	1.6734	0.047123	BHLHA9	0.302908	Insomnia
ENSG00000184811	17	1132957	1254281	599	73	1331010	1.5266	0.063427	TUSC5	0.343805	Insomnia
ENSG00000108953	17	1197566	1353672	790	58	1331010	2.0355	0.020901	YWHAE	0.207466	Insomnia
ENSG00000167193	17	1273983	1416456	606	62	1331010	2.1246	0.01681	CRK	0.183783	Insomnia
ENSG00000197879	17	1317392	1446106	489	59	1331010	1.8967	0.028935	MYO1C	0.241203	Insomnia
ENSG00000132376	17	1347865	1470182	447	58	1331010	1.6928	0.045249	INPP5K	0.297061	Insomnia
ENSG00000174238	17	1371012	1516110	451	52	1331010	0.91234	0.18079	PITPNA	0.518877	Insomnia
ENSG00000167703	17	1422561	1582180	480	72	1331010	0.067582	0.47306	SLC43A2	0.740016	Insomnia
ENSG00000074660	17	1487152	1599041	321	46	1331010	-0.61324	0.73014	SCARF1	0.868863	Insomnia
ENSG00000167705	17	1499444	1603371	285	36	1331010	-1.0992	0.86415	RILP	0.93023	Insomnia
ENSG00000174231	17	1503923	1638176	367	45	1331010	-1.229	0.89046	PRPF8	0.943369	Insomnia
ENSG00000185561	17	1561064	1663732	291	38	1331010	-1.7253	0.95776	TLCD2	0.976801	Insomnia
ENSG00000167716	17	1569817	1691893	381	50	1331010	-1.0423	0.85135	WDR81	0.92519	Insomnia
ENSG00000167711	17	1596130	1708562	379	52	1331010	0.65226	0.25712	SERPINF2	0.589017	Insomnia
ENSG00000132386	17	1615253	1730868	453	49	1331010	1.4974	0.067139	SERPINF1	0.352471	Insomnia
ENSG00000186532	17	1632779	1783928	608	46	1331010	1.9146	0.027774	SMYD4	0.237285	Insomnia
ENSG00000132383	17	1682996	1853376	630	57	1331010	2.2623	0.011839	RPA1	0.156289	Insomnia
ENSG00000185924	17	1787971	1978639	626	90	1331010	1.823	0.034152	RTN4RL1	0.260204	Insomnia
ENSG00000108963	17	1883404	1996724	332	50	1331010	1.1995	0.11516	DPH1	0.441857	Insomnia
ENSG00000262664	17	1895327	1996724	302	42	1331010	1.2712	0.10183	OVCA2	0.419543	Insomnia
ENSG00000177374	17	1907448	2012981	327	45	1331010	1.4402	0.074909	HIC1	0.371478	Insomnia
ENSG00000070366	17	1913133	2257065	1120	56	1331010	0.84531	0.19897	SMG6	0.53699	Insomnia
ENSG00000167720	17	2156677	2278554	427	50	1331010	0.72098	0.23546	SRR	0.570499	Insomnia
ENSG00000167721	17	2175797	2290801	409	56	1331010	1.9039	0.02846	TSR1	0.239823	Insomnia
ENSG00000141258	17	2190792	2334352	472	69	1331010	3.2429	0.00059166	SGSM2	0.0405712	Insomnia
ENSG00000070444	17	2237354	2354412	381	58	1331010	3.6707	0.00012093	MNT	0.0144194	Insomnia
ENSG00000127804	17	2258856	2465185	711	71	1331010	3.9053	4.7059e-05	METTL16	0.00890565	Insomnia
ENSG00000205821	17	2260279	2368731	314	52	1331010	4.0779	2.2725e-05	AC006435.1	0.00593901	Insomnia
ENSG00000007168	17	2446504	2638909	548	46	1331010	2.1686	0.015055	PAFAH1B1	0.176425	Insomnia
ENSG00000132361	17	2542680	2665957	317	53	1331010	1.3815	0.083563	CLUH	0.388984	Insomnia
ENSG00000132359	17	2630350	2991033	1141	177	1331010	-0.40988	0.65905	RAP1GAP2	0.835106	Insomnia
ENSG00000262628	17	2915963	3016901	281	44	1331010	-0.031021	0.51237	OR1D5	0.762376	Insomnia
ENSG00000184166	17	2945352	3046290	258	22	1331010	-0.42991	0.66637	OR1D2	0.837926	Insomnia
ENSG00000183024	17	2979878	3080875	329	30	1331010	-0.37252	0.64525	OR1G1	0.828618	Insomnia
ENSG00000172150	17	3050813	3151742	321	34	1331010	0.73056	0.23252	OR1A2	0.567556	Insomnia
ENSG00000172146	17	3068915	3169844	320	26	1331010	1.2363	0.10817	OR1A1	0.43002	Insomnia
ENSG00000221882	17	3131193	3232268	365	20	1331010	0.59482	0.27598	OR3A2	0.60557	Insomnia
ENSG00000180090	17	3144929	3245876	384	23	1331010	0.53594	0.296	OR3A1	0.621379	Insomnia
ENSG00000180016	17	3250398	3351704	308	28	1331010	-0.93047	0.82394	OR1E1	0.910806	Insomnia
ENSG00000159961	17	3273862	3374827	333	25	1331010	-0.64294	0.73987	OR3A3	0.872928	Insomnia
ENSG00000127780	17	3286164	3387135	337	26	1331010	-0.57303	0.71669	OR1E2	0.863049	Insomnia
ENSG00000141255	17	3293313	3467146	630	64	1331010	-0.26773	0.60555	SPATA22	0.810457	Insomnia
ENSG00000108381	17	3325668	3456713	486	65	1331010	-0.10441	0.54158	ASPA	0.775521	Insomnia
ENSG00000167723	17	3363796	3511289	623	96	1331010	0.69777	0.24266	TRPV3	0.577667	Insomnia
ENSG00000196689	17	3418738	3550392	616	71	1331010	1.0807	0.13991	TRPV1	0.469765	Insomnia
ENSG00000262304	17	3418738	3589543	785	83	1331010	1.0335	0.15068	SHPK	0.483333	Insomnia
ENSG00000197417	17	3461556	3589616	611	66	1331010	1.3808	0.083677	SHPK	0.388984	Insomnia
ENSG00000040531	17	3489762	3614836	581	67	1331010	2.153	0.015658	CTNS	0.17873	Insomnia
ENSG00000213977	17	3516196	3621976	494	60	1331010	2.3726	0.0088319	TAX1BP3	0.137922	Insomnia
ENSG00000257950	17	3516357	3649488	593	61	1331010	2.4041	0.0081051	P2RX5-TAX1BP3	0.132843	Insomnia
ENSG00000127774	17	3522109	3622962	469	54	1331010	2.2959	0.01084	EMC6	0.151122	Insomnia
ENSG00000083454	17	3525493	3649698	555	55	1331010	2.4439	0.0072652	P2RX5	0.126856	Insomnia
ENSG00000083457	17	3567922	3754537	648	64	1331010	1.7844	0.037179	ITGAE	0.270004	Insomnia
ENSG00000177602	17	3577211	3680067	448	47	1331010	2.008	0.022324	GSG2	0.213162	Insomnia
ENSG00000074356	17	3664460	3799545	341	55	1331010	-1.2183	0.88844	C17orf85	0.94279	Insomnia
ENSG00000004660	17	3713609	3848185	327	63	1331010	-0.67036	0.74869	CAMKK1	0.87685	Insomnia
ENSG00000108405	17	3749886	3869794	300	55	1331010	-0.20561	0.58145	P2RX1	0.79844	Insomnia
ENSG00000074370	17	3777169	3917736	446	56	1331010	0.56668	0.28546	ATP2A3	0.612392	Insomnia
ENSG00000074755	17	3857739	4096314	945	30	1331010	1.2426	0.107	ZZEF1	0.428495	Insomnia
ENSG00000167740	17	3996462	4140605	520	26	1331010	1.6333	0.051205	CYB5D2	0.313709	Insomnia
ENSG00000185722	17	4017201	4217274	610	33	1331010	2.2851	0.011152	ANKFY1	0.152201	Insomnia
ENSG00000132388	17	4122554	4319923	468	37	1331010	2.868	0.0020653	UBE2G1	0.0753314	Insomnia
ENSG00000182557	17	4286983	4441503	708	82	1331010	0.59483	0.27598	SPNS3	0.60557	Insomnia
ENSG00000183018	17	4352133	4492330	574	96	1331010	0.22431	0.41126	SPNS2	0.701978	Insomnia
ENSG00000132382	17	4392192	4508926	435	81	1331010	0.7789	0.21802	MYBBP1A	0.55311	Insomnia
ENSG00000167741	17	4410222	4514113	403	72	1331010	1.002	0.15817	GGT6	0.492913	Insomnia
ENSG00000188176	17	4437294	4561614	499	76	1331010	1.1186	0.13166	SMTNL2	0.46156	Insomnia
ENSG00000161905	17	4484197	4595589	462	60	1331010	1.4931	0.067708	ALOX15	0.354106	Insomnia
ENSG00000141456	17	4524679	4657632	577	42	1331010	1.1012	0.1354	PELP1	0.465873	Insomnia
ENSG00000141480	17	4563784	4674794	461	59	1331010	1.0373	0.1498	ARRB2	0.482914	Insomnia
ENSG00000161920	17	4584723	4686905	429	64	1331010	0.95075	0.17087	MED11	0.50838	Insomnia
ENSG00000161921	17	4586821	4693217	450	67	1331010	0.89318	0.18588	CXCL16	0.524046	Insomnia
ENSG00000141497	17	4593319	4699411	436	69	1331010	0.81738	0.20686	ZMYND15	0.544068	Insomnia
ENSG00000142484	17	4625179	4736506	394	72	1331010	0.1803	0.42846	TM4SF5	0.712221	Insomnia
ENSG00000182853	17	4638580	4739728	357	62	1331010	0.35613	0.36087	VMO1	0.67089	Insomnia
ENSG00000182327	17	4642254	4743685	357	65	1331010	0.49653	0.30976	GLTPD2	0.633235	Insomnia
ENSG00000142507	17	4649439	4751790	363	64	1331010	0.69012	0.24506	PSMB6	0.579625	Insomnia
ENSG00000129219	17	4660391	4776729	427	65	1331010	0.29415	0.38432	PLD2	0.684298	Insomnia
ENSG00000141503	17	4686683	4851356	605	52	1331010	0.37743	0.35293	MINK1	0.664876	Insomnia
ENSG00000108556	17	4751069	4856369	427	40	1331010	-0.008375	0.50334	CHRNE	0.756656	Insomnia
ENSG00000205710	17	4752713	4856227	423	44	1331010	-0.047292	0.51886	C17orf107	0.765273	Insomnia
ENSG00000185245	17	4785592	4888325	388	48	1331010	0.56744	0.28521	GP1BA	0.6122	Insomnia
ENSG00000108528	17	4790425	4893546	386	44	1331010	0.60307	0.27323	SLC25A11	0.603166	Insomnia
ENSG00000108523	17	4793303	4898517	392	44	1331010	0.64318	0.26005	RNF167	0.591257	Insomnia
ENSG00000108518	17	4798947	4902356	384	46	1331010	0.63836	0.26162	PFN1	0.592167	Insomnia
ENSG00000108515	17	4801387	4910426	395	45	1331010	0.69973	0.24205	ENO3	0.577445	Insomnia
ENSG00000091640	17	4812521	4921167	378	42	1331010	0.99711	0.15936	SPAG7	0.494561	Insomnia
ENSG00000108509	17	4821287	4940960	429	47	1331010	1.4051	0.079997	CAMTA2	0.382554	Insomnia
ENSG00000196388	17	4841425	4950905	388	42	1331010	1.6693	0.047531	INCA1	0.304192	Insomnia
ENSG00000129250	17	4851243	4981696	518	45	1331010	1.7773	0.037758	KIF1C	0.271522	Insomnia
ENSG00000132517	17	4885895	5005304	515	52	1331010	1.6082	0.053897	SLC52A1	0.319034	Insomnia
ENSG00000180787	17	4931543	5049669	508	47	1331010	1.025	0.15268	ZFP3	0.486459	Insomnia
ENSG00000167840	17	4958836	5076411	467	51	1331010	0.75592	0.22485	ZNF232	0.559817	Insomnia
ENSG00000129204	17	4969733	5128329	571	44	1331010	0.36878	0.35615	USP6	0.666925	Insomnia
ENSG00000180626	17	5032831	5145178	350	28	1331010	0.26622	0.39504	ZNF594	0.690566	Insomnia
ENSG00000161929	17	5062256	5188155	439	42	1331010	0.54227	0.29382	SCIMP	0.619597	Insomnia
ENSG00000029725	17	5135558	5339129	868	37	1331010	1.4022	0.080423	RABEP1	0.383069	Insomnia
ENSG00000108559	17	5214258	5373480	661	40	1331010	1.1978	0.11549	NUP88	0.441981	Insomnia
ENSG00000129197	17	5272961	5386196	480	35	1331010	0.96414	0.16749	RPAIN	0.504112	Insomnia
ENSG00000108561	17	5286097	5402150	524	29	1331010	0.91041	0.1813	C1QBP	0.519268	Insomnia
ENSG00000005100	17	5294232	5422380	595	38	1331010	0.68452	0.24682	DHX33	0.58136	Insomnia
ENSG00000072849	17	5324571	5440131	541	39	1331010	-0.065302	0.52603	DERL2	0.769006	Insomnia
ENSG00000167842	17	5339605	5444134	508	37	1331010	-0.12751	0.55073	MIS12	0.782282	Insomnia
ENSG00000091592	17	5352747	5572744	1142	50	1331010	-0.61384	0.73034	NLRP1	0.868962	Insomnia
ENSG00000179314	17	5625554	6077747	1890	196	1331010	-1.0837	0.86074	WSCD1	0.928404	Insomnia
ENSG00000129221	17	6247013	6388519	660	92	1331010	0.25133	0.40078	AIPL1	0.6948	Insomnia
ENSG00000129195	17	6297735	6404789	512	71	1331010	0.66911	0.25171	FAM64A	0.583774	Insomnia
ENSG00000091622	17	6304584	6509814	866	91	1331010	0.99884	0.15894	PITPNM3	0.494255	Insomnia
ENSG00000198920	17	6431468	6594247	663	46	1331010	0.33996	0.36694	KIAA0753	0.67441	Insomnia
ENSG00000129235	17	6494078	6597861	430	37	1331010	-0.38427	0.64961	TXNDC17	0.83113	Insomnia
ENSG00000108590	17	6496635	6604954	448	42	1331010	-0.38736	0.65075	MED31	0.831548	Insomnia
ENSG00000212734	17	6504971	6606791	426	43	1331010	-0.3955	0.65376	C17orf100	0.833046	Insomnia
ENSG00000141485	17	6538032	6666886	443	67	1331010	-0.60552	0.72758	SLC13A5	0.867982	Insomnia
ENSG00000132530	17	6608766	6728966	476	57	1331010	0.42413	0.33574	XAF1	0.653616	Insomnia
ENSG00000177294	17	6629542	6750420	516	48	1331010	1.1821	0.11859	FBXO39	0.445542	Insomnia
ENSG00000167858	17	6642452	6785080	586	61	1331010	1.7976	0.036123	TEKT1	0.266598	Insomnia
ENSG00000215067	17	6729954	6965668	650	81	1331010	1.6247	0.052116	AC027763.2	0.315719	Insomnia
ENSG00000108839	17	6849384	6964055	317	38	1331010	-0.85579	0.80394	ALOX12	0.901097	Insomnia
ENSG00000219200	17	6865736	6967851	313	36	1331010	-0.76955	0.77922	RNASEK	0.889325	Insomnia
ENSG00000269871	17	6865928	6967755	312	39	1331010	-0.814	0.79218	AC040977.1	0.895916	Insomnia
ENSG00000161939	17	6865954	6970839	331	40	1331010	-0.83697	0.7987	RNASEK-C17orf49	0.898973	Insomnia
ENSG00000258315	17	6867814	6970844	325	39	1331010	-0.7818	0.78283	C17orf49	0.891179	Insomnia
ENSG00000161940	17	6876339	6983609	366	47	1331010	-0.89808	0.81543	BCL6B	0.90673	Insomnia
ENSG00000174327	17	6889394	6993440	367	51	1331010	-0.90427	0.81707	SLC16A13	0.907613	Insomnia
ENSG00000174326	17	6894949	6997242	374	56	1331010	-0.79922	0.78792	SLC16A11	0.893801	Insomnia
ENSG00000132514	17	6927856	7033626	486	70	1331010	-0.42237	0.66362	CLEC10A	0.837086	Insomnia
ENSG00000161944	17	6954641	7069019	491	68	1331010	-0.28133	0.61077	ASGR2	0.813458	Insomnia
ENSG00000141505	17	7026750	7132883	260	60	1331010	-0.28738	0.61309	ASGR1	0.814384	Insomnia
ENSG00000132535	17	7043209	7173021	277	54	1331010	-0.23682	0.5936	DLG4	0.805054	Insomnia
ENSG00000072778	17	7070444	7178592	230	47	1331010	0.16281	0.43533	ACADVL	0.71682	Insomnia
ENSG00000004975	17	7078660	7187864	232	42	1331010	0.2292	0.40936	DVL2	0.700805	Insomnia
ENSG00000040633	17	7088347	7193041	222	40	1331010	0.34691	0.36433	PHF23	0.672994	Insomnia
ENSG00000170296	17	7093333	7196089	212	36	1331010	0.3861	0.34971	GABARAP	0.662578	Insomnia
ENSG00000262526	17	7093746	7197954	213	36	1331010	0.38312	0.35082	CTD-2545G14.7	0.663381	Insomnia
ENSG00000175826	17	7096910	7205810	231	41	1331010	0.38468	0.35024	CTDNEP1	0.663016	Insomnia
ENSG00000262302	17	7100148	7215408	256	37	1331010	0.29529	0.38389	RP1-4G17.5	0.684217	Insomnia
ENSG00000170291	17	7104735	7213259	232	42	1331010	0.31196	0.37753	ELP5	0.679783	Insomnia
ENSG00000181885	17	7113222	7217302	226	42	1331010	0.1212	0.45176	CLDN7	0.726211	Insomnia
ENSG00000181856	17	7134986	7241576	249	46	1331010	0.65012	0.25781	SLC2A4	0.589416	Insomnia
ENSG00000006047	17	7141571	7247934	251	48	1331010	0.68944	0.24527	YBX2	0.579978	Insomnia
ENSG00000132507	17	7160318	7265774	241	50	1331010	0.85935	0.19508	EIF5A	0.532014	Insomnia
ENSG00000132522	17	7164643	7268883	238	51	1331010	0.82269	0.20534	GPS2	0.542361	Insomnia
ENSG00000261915	17	7165980	7272493	250	54	1331010	0.72	0.23576	RP11-542C16.2	0.570573	Insomnia
ENSG00000215041	17	7168947	7282712	286	49	1331010	0.46962	0.31931	NEURL4	0.641985	Insomnia
ENSG00000072818	17	7189848	7304797	304	54	1331010	0.52005	0.30151	ACAP1	0.626463	Insomnia
ENSG00000213859	17	7205208	7308258	279	52	1331010	0.64436	0.25967	KCTD11	0.590745	Insomnia
ENSG00000182896	17	7208442	7310538	262	48	1331010	0.68234	0.24751	TMEM95	0.581692	Insomnia
ENSG00000174292	17	7233853	7343093	256	47	1331010	0.0016795	0.49933	TNK1	0.754731	Insomnia
ENSG00000187838	17	7243046	7357416	257	45	1331010	-0.71036	0.76126	TMEM256-PLSCR3	0.882072	Insomnia
ENSG00000262481	17	7243053	7357416	257	45	1331010	-0.71036	0.76126	C17orf61-PLSCR3	0.882072	Insomnia
ENSG00000205544	17	7256294	7357456	239	48	1331010	-0.80413	0.78934	TMEM256	0.894754	Insomnia
ENSG00000169992	17	7258193	7373179	271	45	1331010	-1.0004	0.84145	NLGN2	0.919584	Insomnia
ENSG00000181323	17	7273679	7374951	232	46	1331010	-0.74233	0.77106	SPEM1	0.885628	Insomnia
ENSG00000184560	17	7278934	7380887	223	43	1331010	-0.70846	0.76067	C17orf74	0.881763	Insomnia
ENSG00000181284	17	7288762	7390998	239	39	1331010	-0.3289	0.62888	TMEM102	0.821252	Insomnia
ENSG00000161958	17	7291592	7398256	273	32	1331010	-0.11554	0.54599	FGF11	0.779087	Insomnia
ENSG00000170175	17	7298380	7411026	308	32	1331010	-0.2567	0.6013	CHRNB1	0.808129	Insomnia
ENSG00000174282	17	7312685	7437582	371	26	1331010	-0.1135	0.54518	ZBTB4	0.778514	Insomnia
ENSG00000259224	17	7334721	7436383	326	19	1331010	-0.0091836	0.50366	SLC35G6	0.756779	Insomnia
ENSG00000181222	17	7337685	7467933	438	32	1331010	-0.41826	0.66212	POLR2A	0.836353	Insomnia
ENSG00000239697	17	7402208	7514925	358	39	1331010	-0.75202	0.77398	TNFSF12	0.886593	Insomnia
ENSG00000248871	17	7402416	7514918	357	39	1331010	-0.75231	0.77407	TNFSF12-TNFSF13	0.886593	Insomnia
ENSG00000161955	17	7411609	7514925	321	36	1331010	-0.86417	0.80625	TNFSF13	0.902043	Insomnia
ENSG00000161956	17	7415192	7525287	329	41	1331010	-0.83316	0.79762	SENP3	0.898553	Insomnia
ENSG00000161960	17	7426024	7532323	308	36	1331010	-0.87042	0.80796	EIF4A1	0.90258	Insomnia
ENSG00000129226	17	7432785	7535429	286	32	1331010	-0.7664	0.77828	CD68	0.888837	Insomnia
ENSG00000129255	17	7436847	7546107	325	34	1331010	-0.57403	0.71703	MPDU1	0.863114	Insomnia
ENSG00000129194	17	7441496	7543488	271	32	1331010	-0.59408	0.72377	SOX15	0.865819	Insomnia
ENSG00000129245	17	7444548	7568189	352	36	1331010	-0.48745	0.68703	FXR2	0.847568	Insomnia
ENSG00000268503	17	7467264	7567427	270	28	1331010	-0.077805	0.53101	AC007421.1	0.770474	Insomnia
ENSG00000129214	17	7467382	7586700	342	39	1331010	-0.23341	0.59228	SHBG	0.804173	Insomnia
ENSG00000141504	17	7479552	7581194	283	30	1331010	-0.17438	0.56922	SAT2	0.791859	Insomnia
ENSG00000129244	17	7499945	7611086	343	44	1331010	0.13506	0.44628	ATP1B2	0.72356	Insomnia
ENSG00000141510	17	7515097	7640856	400	55	1331010	0.13284	0.44716	TP53	0.723879	Insomnia
ENSG00000141499	17	7539389	7656820	389	53	1331010	0.25378	0.39983	WRAP53	0.694071	Insomnia
ENSG00000108947	17	7558520	7664696	334	54	1331010	0.20026	0.42064	EFNB3	0.70714	Insomnia
ENSG00000183914	17	7570672	7787062	698	89	1331010	0.94535	0.17224	DNAH2	0.509694	Insomnia
ENSG00000132510	17	7693222	7808114	295	50	1331010	1.4006	0.080666	KDM6B	0.38349	Insomnia
ENSG00000167874	17	7708383	7809417	250	55	1331010	1.5469	0.060939	TMEM88	0.336691	Insomnia
ENSG00000183011	17	7710003	7838556	335	50	1331010	1.1827	0.11847	LSMD1	0.445529	Insomnia
ENSG00000182224	17	7711064	7815600	252	41	1331010	1.5892	0.056013	CYB5D1	0.323657	Insomnia
ENSG00000170004	17	7738124	7866078	364	46	1331010	0.64714	0.25877	CHD3	0.590316	Insomnia
ENSG00000170049	17	7775177	7883121	357	38	1331010	0.18494	0.42664	KCNAB3	0.711382	Insomnia
ENSG00000262730	17	7779249	7883940	344	36	1331010	0.10136	0.45963	RP11-1099M24.7	0.731886	Insomnia
ENSG00000170043	17	7783663	7885441	338	34	1331010	0.070321	0.47197	TRAPPC1	0.739508	Insomnia
ENSG00000170037	17	7785419	7903236	422	33	1331010	0.038942	0.48447	CNTROB	0.747643	Insomnia
ENSG00000132518	17	7855912	7973657	469	61	1331010	1.2163	0.11194	GUCY2D	0.436158	Insomnia
ENSG00000179593	17	7892335	8002452	392	62	1331010	1.4773	0.069792	ALOX15B	0.359084	Insomnia
ENSG00000179477	17	7925954	8041021	418	76	1331010	1.6408	0.050421	ALOX12B	0.312077	Insomnia
ENSG00000214999	17	7932800	8034883	379	69	1331010	1.7499	0.04007	AC129492.6	0.280265	Insomnia
ENSG00000179148	17	7949218	8072365	448	79	1331010	1.1437	0.12638	ALOXE3	0.453978	Insomnia
ENSG00000179111	17	7973908	8077410	323	60	1331010	1.2213	0.11098	HES7	0.434491	Insomnia
ENSG00000179094	17	7993790	8109824	342	39	1331010	0.74476	0.22821	PER1	0.563989	Insomnia
ENSG00000263620	17	8004134	8116293	334	36	1331010	0.17099	0.43212	RP11-599B13.6	0.714817	Insomnia
ENSG00000220205	17	8012467	8116864	316	36	1331010	-0.2305	0.59115	VAMP2	0.80357	Insomnia
ENSG00000179029	17	8026555	8129717	307	31	1331010	0.021089	0.49159	TMEM107	0.750885	Insomnia
ENSG00000196544	17	8041652	8143564	287	28	1331010	0.28546	0.38765	C17orf59	0.686684	Insomnia
ENSG00000178999	17	8058056	8163918	310	30	1331010	0.24819	0.40199	AURKB	0.695427	Insomnia
ENSG00000178971	17	8080191	8201362	394	38	1331010	0.41988	0.33729	CTC1	0.654546	Insomnia
ENSG00000178921	17	8100936	8223809	442	40	1331010	0.82223	0.20547	PFAS	0.542431	Insomnia
ENSG00000125434	17	8141081	8248661	406	45	1331010	0.69761	0.24271	SLC25A35	0.577667	Insomnia
ENSG00000108961	17	8141815	8243410	377	39	1331010	0.75284	0.22577	RANGRF	0.561131	Insomnia
ENSG00000198844	17	8163559	8275829	438	42	1331010	0.57159	0.2838	ARHGEF15	0.611375	Insomnia
ENSG00000184650	17	8193182	8299364	396	37	1331010	0.39206	0.34751	ODF4	0.660979	Insomnia
ENSG00000198150	17	8211731	8313538	337	29	1331010	-0.13785	0.55482	AC135178.1	0.78447	Insomnia
ENSG00000184619	17	8221955	8330029	354	34	1331010	0.022711	0.49094	KRBA2	0.75048	Insomnia
ENSG00000263809	17	8221956	8336505	370	37	1331010	0.005869	0.49766	RP11-849F2.7	0.754119	Insomnia
ENSG00000161970	17	8230838	8336531	343	36	1331010	-0.0052602	0.5021	RPL26	0.756032	Insomnia
ENSG00000189051	17	8244022	8351144	329	40	1331010	0.073053	0.47088	RNF222	0.739196	Insomnia
ENSG00000166579	17	8266449	8443729	458	52	1331010	-0.69741	0.75723	NDEL1	0.879861	Insomnia
ENSG00000133026	17	8327523	8584079	558	46	1331010	-1.2794	0.89962	MYH10	0.947906	Insomnia
ENSG00000161973	17	8583252	8698537	489	47	1331010	-1.4571	0.92746	CCDC42	0.961917	Insomnia
ENSG00000183318	17	8606424	8711877	492	52	1331010	-1.5876	0.94381	SPDYE4	0.969942	Insomnia
ENSG00000185156	17	8650436	8752667	418	53	1331010	-0.3886	0.65122	MFSD6L	0.831784	Insomnia
ENSG00000174083	17	8656041	8820994	555	69	1331010	-0.68899	0.75459	PIK3R6	0.878981	Insomnia
ENSG00000141506	17	8732233	8919029	502	76	1331010	0.25592	0.399	PIK3R5	0.693461	Insomnia
ENSG00000065320	17	8874859	9197317	1202	131	1331010	0.33345	0.3694	NTN1	0.67584	Insomnia
ENSG00000170310	17	9103788	9529908	1093	133	1331010	-0.22763	0.59003	STX8	0.802677	Insomnia
ENSG00000166596	17	9429944	9596776	387	36	1331010	-0.12374	0.54924	WDR16	0.781308	Insomnia
ENSG00000154914	17	9498015	9683008	555	41	1331010	-0.21211	0.58399	USP43	0.799294	Insomnia
ENSG00000184544	17	9624751	9744614	463	57	1331010	0.036934	0.48527	DHRS7C	0.748105	Insomnia
ENSG00000214978	17	9644544	9775388	500	66	1331010	0.176	0.43015	RP11-477N12.3	0.713166	Insomnia
ENSG00000065325	17	9675523	9845419	611	55	1331010	1.301	0.096628	GLP2R	0.410572	Insomnia
ENSG00000109047	17	9749637	9858938	372	36	1331010	1.5499	0.06058	RCVRN	0.336106	Insomnia
ENSG00000007237	17	9763926	10151868	1634	189	1331010	1.0976	0.1362	GAS7	0.466671	Insomnia
ENSG00000264194	17	9998831	10100277	489	86	1331010	-0.73598	0.76913	AC000003.2	0.885167	Insomnia
ENSG00000006788	17	10151401	10326447	582	82	1331010	-0.070344	0.52804	MYH13	0.769647	Insomnia
ENSG00000133020	17	10243639	10375267	311	32	1331010	-1.4383	0.92482	MYH8	0.960098	Insomnia
ENSG00000264424	17	10296607	10422876	237	20	1331010	-1.2576	0.89574	MYH4	0.946126	Insomnia
ENSG00000109061	17	10345624	10471860	289	21	1331010	-0.8399	0.79952	MYH1	0.899187	Insomnia
ENSG00000125414	17	10374465	10503274	344	22	1331010	0.042039	0.48323	MYH2	0.746698	Insomnia
ENSG00000109063	17	10481843	10610626	492	44	1331010	-0.12665	0.55039	MYH3	0.781915	Insomnia
ENSG00000133028	17	10533654	10651692	483	39	1331010	0.98011	0.16352	SCO1	0.500308	Insomnia
ENSG00000170222	17	10550911	10664550	442	27	1331010	1.1582	0.1234	ADPRM	0.449977	Insomnia
ENSG00000187824	17	10552332	10683633	485	31	1331010	1.1264	0.13	TMEM220	0.45886	Insomnia
ENSG00000233670	17	10675792	10791762	406	60	1331010	1.5862	0.05635	PIRT	0.324199	Insomnia
ENSG00000188803	17	11094580	11517380	1542	140	1331010	2.0151	0.021946	SHISA6	0.211845	Insomnia
ENSG00000007174	17	11451748	11923065	1358	121	1331010	1.7561	0.039532	DNAH9	0.27748	Insomnia
ENSG00000154957	17	11830756	11950827	371	25	1331010	1.7395	0.040969	ZNF18	0.283404	Insomnia
ENSG00000065559	17	11874141	12097147	678	50	1331010	1.3773	0.084216	MAP2K4	0.389268	Insomnia
ENSG00000141052	17	12519207	12722266	631	79	1331010	0.6108	0.27067	MYOCD	0.601066	Insomnia
ENSG00000273452	17	12576199	12711542	455	67	1331010	0.29749	0.38305	AC005358.1	0.683391	Insomnia
ENSG00000006740	17	12642856	12944960	1198	81	1331010	-1.7702	0.96165	ARHGAP44	0.978159	Insomnia
ENSG00000006744	17	12845708	12971504	680	49	1331010	-1.7325	0.9584	ELAC2	0.976801	Insomnia
ENSG00000153976	17	13349006	13555244	1008	93	1331010	1.9953	0.023007	HS3ST3A1	0.216975	Insomnia
ENSG00000006695	17	13922813	14161994	768	69	1331010	0.78294	0.21683	COX10	0.551852	Insomnia
ENSG00000223510	17	14088990	14190179	338	40	1331010	2.1222	0.016909	CDRT15	0.184548	Insomnia
ENSG00000125430	17	14154400	14302721	482	94	1331010	1.1387	0.12741	HS3ST3B1	0.455094	Insomnia
ENSG00000109099	17	15083095	15218643	438	49	1331010	0.8852	0.18802	PMP22	0.526247	Insomnia
ENSG00000125409	17	15157128	15294958	441	46	1331010	0.16461	0.43462	TEKT3	0.716381	Insomnia
ENSG00000239704	17	15289332	15456922	500	59	1331010	-1.4579	0.92756	CDRT4	0.961948	Insomnia
ENSG00000259024	17	15289338	15516875	603	55	1331010	-1.488	0.93162	TVP23C-CDRT4	0.963696	Insomnia
ENSG00000175106	17	15291205	15516909	597	56	1331010	-1.5186	0.93556	TVP23C	0.965834	Insomnia
ENSG00000181464	17	15418797	15519590	191	30	1331010	-0.71072	0.76137	CDRT1	0.882104	Insomnia
ENSG00000241322	17	15418798	15572826	334	45	1331010	-0.98095	0.83669	CDRT1	0.917061	Insomnia
ENSG00000251537	17	15424805	15604967	366	51	1331010	-1.4454	0.92582	RP11-385D13.1	0.96077	Insomnia
ENSG00000221926	17	15481274	15637625	333	50	1331010	-1.1835	0.88169	TRIM16	0.939452	Insomnia
ENSG00000187607	17	15552891	15690874	296	41	1331010	-0.46392	0.67865	ZNF286A	0.842839	Insomnia
ENSG00000255104	17	15553006	15698092	304	40	1331010	-0.53708	0.70439	ZNF286A	0.856504	Insomnia
ENSG00000214946	17	15585561	15699476	206	32	1331010	-0.28518	0.61225	TBC1D26	0.814012	Insomnia
ENSG00000170425	17	15798231	15929060	419	36	1331010	-0.071197	0.52838	ADORA2B	0.769702	Insomnia
ENSG00000214941	17	15829874	15953031	374	32	1331010	-0.018968	0.50757	ZSWIM7	0.759127	Insomnia
ENSG00000011295	17	15852694	15998329	408	26	1331010	-0.048093	0.51918	TTC19	0.765565	Insomnia
ENSG00000141027	17	15882471	16171499	736	28	1331010	0.053423	0.4787	NCOR1	0.74364	Insomnia
ENSG00000227782	17	15893505	15993994	257	16	1331010	0.14331	0.44302	AC002553.1	0.721265	Insomnia
ENSG00000108474	17	16070505	16302115	629	33	1331010	0.32437	0.37283	PIGL	0.677047	Insomnia
ENSG00000166582	17	16195848	16306970	308	33	1331010	0.26161	0.39681	CENPV	0.691632	Insomnia
ENSG00000170315	17	16234112	16336059	286	34	1331010	0.298	0.38285	UBB	0.683384	Insomnia
ENSG00000187688	17	16268856	16390317	381	38	1331010	-0.099604	0.53967	TRPV2	0.774705	Insomnia
ENSG00000181350	17	16294891	16445467	454	46	1331010	-0.40295	0.65651	FAM211A	0.833992	Insomnia
ENSG00000141040	17	16404701	16522520	292	24	1331010	-0.82325	0.79482	ZNF287	0.896935	Insomnia
ENSG00000197566	17	16474051	16607170	307	14	1331010	-1.0094	0.84362	ZNF624	0.920795	Insomnia
ENSG00000170160	17	16542851	16757767	160	16	1331010	-0.61129	0.7295	CCDC144A	0.868589	Insomnia
ENSG00000266302	17	16543575	16757767	158	16	1331010	-0.65526	0.74385	RP11-219A15.1	0.874562	Insomnia
ENSG00000240505	17	16782849	16925432	649	65	1331010	1.1533	0.12439	TNFRSF13B	0.451334	Insomnia
ENSG00000133030	17	16895859	17170993	1004	50	1331010	0.053548	0.47865	MPRIP	0.74364	Insomnia
ENSG00000179598	17	17054309	17159629	405	39	1331010	0.33442	0.36903	PLD6	0.67584	Insomnia
ENSG00000264187	17	17055963	17190499	524	40	1331010	0.15316	0.43914	RP11-45M22.4	0.719011	Insomnia
ENSG00000154803	17	17065526	17190502	492	43	1331010	0.20859	0.41738	FLCN	0.70556	Insomnia
ENSG00000141030	17	17100141	17234607	522	35	1331010	1.0356	0.15019	COPS3	0.483093	Insomnia
ENSG00000205309	17	17156649	17300977	496	59	1331010	1.1242	0.13045	NT5M	0.459598	Insomnia
ENSG00000141026	17	17330300	17446540	381	41	1331010	0.32005	0.37446	MED9	0.677889	Insomnia
ENSG00000108551	17	17347751	17449709	318	37	1331010	0.46111	0.32236	RASD1	0.644057	Insomnia
ENSG00000133027	17	17358877	17545022	692	50	1331010	0.32794	0.37148	PEMT	0.676637	Insomnia
ENSG00000108557	17	17534787	17764767	613	50	1331010	-0.13965	0.55553	RAI1	0.785051	Insomnia
ENSG00000072310	17	17663713	17790325	305	36	1331010	0.97315	0.16524	SREBF1	0.502107	Insomnia
ENSG00000175662	17	17696828	17925736	603	29	1331010	1.3837	0.083219	TOM1L2	0.388271	Insomnia
ENSG00000171962	17	17826127	17970203	371	23	1331010	1.3338	0.09114	LRRC48	0.401836	Insomnia
ENSG00000171953	17	17830723	17992523	401	22	1331010	1.3968	0.081231	ATPAF2	0.384643	Insomnia
ENSG00000141034	17	17892606	18021718	324	24	1331010	1.6391	0.050601	GID4	0.312286	Insomnia
ENSG00000108591	17	17941200	18061285	309	29	1331010	1.974	0.02419	DRG2	0.222623	Insomnia
ENSG00000091536	17	17962020	18133116	502	46	1331010	1.8493	0.032204	MYO15A	0.252627	Insomnia
ENSG00000091542	17	18036392	18163268	390	29	1331010	0.9208	0.17858	ALKBH5	0.516909	Insomnia
ENSG00000131899	17	18078901	18198189	416	37	1331010	0.92473	0.17755	LLGL1	0.515571	Insomnia
ENSG00000177731	17	18098150	18212230	394	36	1331010	0.8205	0.20597	FLII	0.543198	Insomnia
ENSG00000177427	17	18113848	18219866	369	32	1331010	0.76745	0.22141	MIEF2	0.556603	Insomnia
ENSG00000177302	17	18124742	18268321	510	30	1331010	0.6677	0.25216	TOP3A	0.584178	Insomnia
ENSG00000176994	17	18168624	18276517	384	26	1331010	0.56728	0.28526	SMCR8	0.612239	Insomnia
ENSG00000176974	17	18181187	18316856	376	26	1331010	0.48921	0.31234	SHMT1	0.635804	Insomnia
ENSG00000214860	17	18230976	18342961	195	27	1331010	0.18421	0.42692	EVPLL	0.711468	Insomnia
ENSG00000171916	17	18330051	18448259	1	1	1331010	-0.22729	0.5899	LGALS9C	0.802677	Insomnia
ENSG00000189375	17	18488319	18615263	112	22	1331010	-1.0621	0.85589	TBC1D28	0.927229	Insomnia
ENSG00000249459	17	18511742	18635575	134	26	1331010	-1.0315	0.84884	ZNF286B	0.924105	Insomnia
ENSG00000108448	17	18551311	18689431	210	33	1331010	-0.48269	0.68534	TRIM16L	0.846547	Insomnia
ENSG00000171931	17	18597326	18732662	190	27	1331010	0.019575	0.49219	FBXW10	0.75126	Insomnia
ENSG00000171928	17	18634308	18760027	163	21	1331010	0.67095	0.25113	TVP23B	0.583422	Insomnia
ENSG00000141127	17	18693398	18884581	386	26	1331010	1.6085	0.053864	PRPSAP2	0.319034	Insomnia
ENSG00000154025	17	18803658	18975908	268	43	1331010	1.0229	0.15317	SLC5A10	0.486513	Insomnia
ENSG00000188522	17	18822102	18958117	217	44	1331010	0.78757	0.21547	FAM83G	0.550742	Insomnia
ENSG00000154016	17	18873986	19000950	99	21	1331010	0.44325	0.32879	GRAP	0.649067	Insomnia
ENSG00000228157	17	18946287	19050150	1	1	1331010	-0.49642	0.6902	AC007952.5	0.849154	Insomnia
ENSG00000189152	17	18980782	19112489	1	1	1331010	-0.49642	0.6902	GRAPL	0.849154	Insomnia
ENSG00000214844	17	18991448	19091895	1	1	1331010	-0.49642	0.6902	AC007952.1	0.849154	Insomnia
ENSG00000197665	17	19009040	19112424	1	1	1331010	-0.49642	0.6902	AC007952.6	0.849154	Insomnia
ENSG00000072134	17	19068928	19290028	305	18	1331010	0.93901	0.17386	EPN2	0.510921	Insomnia
ENSG00000230493	17	19072674	19175839	74	12	1331010	1.1867	0.11768	AC106017.1	0.444046	Insomnia
ENSG00000108641	17	19190867	19331495	298	23	1331010	0.43374	0.33224	B9D1	0.651342	Insomnia
ENSG00000166484	17	19231034	19336857	226	25	1331010	0.20524	0.41869	MAPK7	0.706375	Insomnia
ENSG00000166482	17	19236755	19340553	222	26	1331010	0.26289	0.39632	MFAP4	0.691266	Insomnia
ENSG00000128482	17	19264438	19370589	222	31	1331010	-0.1217	0.54843	RNF112	0.7807	Insomnia
ENSG00000142494	17	19348698	19532347	398	58	1331010	-0.80756	0.79033	SLC47A1	0.895044	Insomnia
ENSG00000072210	17	19501449	19630911	402	36	1331010	-0.72826	0.76677	ALDH3A2	0.883834	Insomnia
ENSG00000180638	17	19531601	19672292	465	46	1331010	-0.82551	0.79546	SLC47A2	0.897391	Insomnia
ENSG00000108602	17	19591297	19702256	306	41	1331010	-1.8847	0.97026	ALDH3A1	0.982111	Insomnia
ENSG00000083290	17	19624142	19821249	433	38	1331010	-0.16009	0.56359	ULK2	0.789164	Insomnia
ENSG00000108599	17	19757615	19931656	403	34	1331010	-0.030631	0.51222	AKAP10	0.762361	Insomnia
ENSG00000128487	17	19862657	20272339	1101	31	1331010	-1.4899	0.93187	SPECC1	0.963704	Insomnia
ENSG00000170298	17	20302708	20420852	41	9	1331010	-0.14518	0.55772	LGALS9B	0.786472	Insomnia
ENSG00000214819	17	20433037	20534224	72	22	1331010	0.76961	0.22077	CDRT15L2	0.556049	Insomnia
ENSG00000205212	17	20689760	20849453	315	37	1331010	-0.28703	0.61296	CCDC144NL	0.814384	Insomnia
ENSG00000124422	17	20852910	20997073	563	37	1331010	1.1228	0.13077	USP22	0.460208	Insomnia
ENSG00000109016	17	20976677	21146578	479	49	1331010	-0.20177	0.57995	DHRS7B	0.797944	Insomnia
ENSG00000178307	17	21050593	21167937	356	52	1331010	0.057271	0.47716	TMEM11	0.742808	Insomnia
ENSG00000154035	17	21092183	21206722	331	57	1331010	0.1486	0.44093	C17orf103	0.719841	Insomnia
ENSG00000034152	17	21137984	21268552	233	47	1331010	0.14104	0.44392	MAP2K3	0.721956	Insomnia
ENSG00000184185	17	21229509	21373179	161	38	1331010	0.015994	0.49362	KCNJ12	0.752225	Insomnia
ENSG00000212719	17	21378051	21527722	289	32	1331010	-1.5299	0.93698	C17orf51	0.966881	Insomnia
ENSG00000263563	17	21679601	21781762	155	15	1331010	0.83547	0.20173	UBBP4	0.539376	Insomnia
ENSG00000256618	17	21972437	22073991	313	27	1331010	-1.1996	0.88486	MTRNR2L1	0.940738	Insomnia
ENSG00000109046	17	25571102	25690657	319	37	1331010	0.83392	0.20216	WSB1	0.539565	Insomnia
ENSG00000141068	17	25733670	26003461	774	60	1331010	1.8788	0.030136	KSR1	0.246541	Insomnia
ENSG00000266728	17	25900390	26017803	412	29	1331010	0.28831	0.38655	AC015688.3	0.685705	Insomnia
ENSG00000168961	17	25906824	26026586	465	34	1331010	0.10926	0.4565	LGALS9	0.73014	Insomnia
ENSG00000007171	17	26033792	26177525	553	43	1331010	0.49326	0.31091	NOS2	0.634389	Insomnia
ENSG00000266202	17	26075832	26270391	536	67	1331010	2.1497	0.015791	RP1-66C13.4	0.179134	Insomnia
ENSG00000232859	17	26155340	26271778	247	45	1331010	2.5817	0.0049158	LYRM9	0.109305	Insomnia
ENSG00000087095	17	26318763	26573407	291	51	1331010	0.026191	0.48955	NLK	0.750051	Insomnia
ENSG00000268206	17	26588667	26692323	151	32	1331010	-0.48101	0.68475	AC061975.10	0.846391	Insomnia
ENSG00000109084	17	26596121	26705707	172	28	1331010	-0.69851	0.75757	TMEM97	0.880149	Insomnia
ENSG00000109083	17	26605352	26712515	174	25	1331010	-0.53027	0.70204	IFT20	0.855379	Insomnia
ENSG00000109079	17	26612628	26724035	187	23	1331010	-0.47838	0.68381	TNFAIP1	0.846278	Insomnia
ENSG00000004142	17	26623659	26734545	191	23	1331010	-0.44752	0.67275	POLDIP2	0.840739	Insomnia
ENSG00000244045	17	26634604	26758716	218	31	1331010	-0.61187	0.72969	TMEM199	0.8687	Insomnia
ENSG00000109072	17	26641290	26750110	196	26	1331010	-0.47441	0.6824	VTN	0.844994	Insomnia
ENSG00000273171	17	26641310	26745033	186	24	1331010	-0.54672	0.70772	CTB-96E2.2	0.858352	Insomnia
ENSG00000004139	17	26641378	26778065	249	37	1331010	-0.75256	0.77414	SARM1	0.886593	Insomnia
ENSG00000076351	17	26671661	26784215	219	34	1331010	-0.69195	0.75552	SLC46A1	0.879373	Insomnia
ENSG00000258472	17	26732770	26991215	574	89	1331010	0.79371	0.21368	RP11-192H23.4	0.549702	Insomnia
ENSG00000007216	17	26750311	26874799	369	45	1331010	0.29761	0.383	SLC13A2	0.683391	Insomnia
ENSG00000109101	17	26783261	26915914	361	55	1331010	0.55156	0.29062	FOXN1	0.616735	Insomnia
ENSG00000109103	17	26823725	26929686	232	55	1331010	1.0231	0.15313	UNC119	0.486513	Insomnia
ENSG00000087111	17	26830401	26948890	229	59	1331010	1.112	0.13308	PIGS	0.463353	Insomnia
ENSG00000109107	17	26850133	26954282	178	61	1331010	1.139	0.12735	ALDOC	0.455094	Insomnia
ENSG00000076382	17	26854588	26976297	205	68	1331010	1.2721	0.10168	SPAG5	0.41937	Insomnia
ENSG00000167524	17	26884982	26991218	157	58	1331010	1.3584	0.087174	SGK494	0.395194	Insomnia
ENSG00000007202	17	26891458	27022472	200	63	1331010	1.6015	0.054634	KIAA0100	0.320809	Insomnia
ENSG00000132581	17	26925374	27039207	177	55	1331010	1.5475	0.060871	SDF2	0.336608	Insomnia
ENSG00000109111	17	26939109	27079697	237	58	1331010	1.9916	0.023207	SUPT6H	0.217993	Insomnia
ENSG00000167525	17	26980215	27088872	182	44	1331010	2.4	0.0081969	PROCA1	0.133544	Insomnia
ENSG00000109113	17	26991299	27095447	184	42	1331010	2.438	0.0073849	RAB34	0.127501	Insomnia
ENSG00000198242	17	26996411	27101377	182	40	1331010	2.5504	0.0053793	RPL23A	0.112581	Insomnia
ENSG00000160606	17	27001366	27104953	178	37	1331010	2.6005	0.0046548	TLCD1	0.106903	Insomnia
ENSG00000160602	17	27002915	27120473	205	36	1331010	2.7055	0.0034101	NEK8	0.0926751	Insomnia
ENSG00000076604	17	27021002	27127974	205	34	1331010	2.8824	0.001973	TRAF4	0.0739366	Insomnia
ENSG00000173065	17	27032996	27232250	422	34	1331010	3.0153	0.0012837	FAM222B	0.0606199	Insomnia
ENSG00000132591	17	27131956	27238085	222	32	1331010	2.9718	0.0014803	ERAL1	0.0646045	Insomnia
ENSG00000132589	17	27156353	27274697	233	44	1331010	2.8091	0.0024839	FLOT2	0.082128	Insomnia
ENSG00000167536	17	27174799	27280089	210	48	1331010	2.521	0.0058512	DHRS13	0.116523	Insomnia
ENSG00000109118	17	27182268	27328789	287	38	1331010	2.1507	0.015751	PHF12	0.179061	Insomnia
ENSG00000179761	17	27227531	27434234	453	71	1331010	0.20209	0.41992	PIPOX	0.706894	Insomnia
ENSG00000063015	17	27231919	27383458	321	55	1331010	0.46932	0.31942	SEZ6	0.642071	Insomnia
ENSG00000196535	17	27350528	27557430	557	39	1331010	-0.043613	0.51739	MYO18A	0.764464	Insomnia
ENSG00000221995	17	27350537	27468537	320	34	1331010	-0.63654	0.73779	TIAF1	0.872407	Insomnia
ENSG00000108255	17	27523881	27631512	298	27	1331010	0.95573	0.1696	CRYBA1	0.507102	Insomnia
ENSG00000108256	17	27532854	27671136	340	30	1331010	0.96497	0.16728	NUFIP2	0.503768	Insomnia
ENSG00000160551	17	27667482	27928922	522	27	1331010	1.0341	0.15055	TAOK1	0.483209	Insomnia
ENSG00000168792	17	27837565	27944155	163	31	1331010	0.92434	0.17765	ABHD15	0.515626	Insomnia
ENSG00000167543	17	27843070	27950175	158	32	1331010	0.81102	0.20868	TP53I13	0.54596	Insomnia
ENSG00000108262	17	27850487	27971072	185	41	1331010	0.62874	0.26476	GIT1	0.595999	Insomnia
ENSG00000198720	17	27866787	27991779	198	46	1331010	0.39659	0.34583	ANKRD13B	0.659972	Insomnia
ENSG00000167549	17	27891774	27999925	176	37	1331010	-0.1792	0.57111	CORO6	0.793218	Insomnia
ENSG00000141298	17	27902956	28307294	809	41	1331010	-0.21723	0.58599	SSH2	0.800309	Insomnia
ENSG00000176927	17	28206218	28485470	657	34	1331010	-0.77098	0.77964	EFCAB5	0.889645	Insomnia
ENSG00000126653	17	28392539	28563493	495	36	1331010	-0.71008	0.76117	NSRP1	0.882072	Insomnia
ENSG00000108576	17	28471337	28613020	370	46	1331010	-1.0538	0.85401	SLC6A4	0.926306	Insomnia
ENSG00000108578	17	28525218	28669074	374	44	1331010	-0.94232	0.82699	BLMH	0.912335	Insomnia
ENSG00000182271	17	28593351	28711077	292	26	1331010	-0.60953	0.72891	TMIGD1	0.868543	Insomnia
ENSG00000108582	17	28655923	28847007	375	30	1331010	-0.45462	0.67531	CPD	0.841454	Insomnia
ENSG00000108587	17	28754380	28904610	320	30	1331010	-0.077521	0.5309	GOSR1	0.770474	Insomnia
ENSG00000266733	17	28834130	28940511	362	36	1331010	-0.073516	0.5293	TBC1D29	0.769942	Insomnia
ENSG00000176390	17	29046406	29201794	552	13	1331010	1.6068	0.054046	CRLF3	0.319446	Insomnia
ENSG00000176208	17	29108988	29272887	481	20	1331010	1.6311	0.051435	ATAD5	0.31439	Insomnia
ENSG00000172171	17	29174354	29283838	260	20	1331010	1.5351	0.062373	TEFM	0.340615	Insomnia
ENSG00000184060	17	29183362	29336340	325	28	1331010	1.2687	0.10227	ADAP2	0.42067	Insomnia
ENSG00000181481	17	29245803	29376929	219	33	1331010	-0.53353	0.70317	RNF135	0.855893	Insomnia
ENSG00000196712	17	29371945	29759134	838	33	1331010	-0.22242	0.58801	NF1	0.801835	Insomnia
ENSG00000126861	17	29549031	29674557	228	24	1331010	-0.43805	0.66933	OMG	0.838928	Insomnia
ENSG00000185862	17	29580784	29691130	202	23	1331010	-0.5343	0.70343	EVI2B	0.856143	Insomnia
ENSG00000265118	17	29582231	29695849	207	23	1331010	-0.51571	0.69697	CTD-2370N5.3	0.852632	Insomnia
ENSG00000126860	17	29594578	29698902	185	20	1331010	-0.49084	0.68823	EVI2A	0.848249	Insomnia
ENSG00000131242	17	29668642	29915236	794	79	1331010	1.8964	0.028951	RAB11FIP4	0.241203	Insomnia
ENSG00000228768	17	29848161	29952678	452	76	1331010	-0.68788	0.75424	AC003101.1	0.878849	Insomnia
ENSG00000172301	17	30128883	30236356	311	34	1331010	0.4551	0.32452	COPRS	0.645878	Insomnia
ENSG00000108651	17	30137923	30278784	427	35	1331010	0.7826	0.21693	UTP6	0.551996	Insomnia
ENSG00000178691	17	30214037	30378064	502	26	1331010	1.1028	0.13506	SUZ12	0.465685	Insomnia
ENSG00000185158	17	30284891	30430523	339	24	1331010	1.0742	0.14136	LRRC37B	0.472241	Insomnia
ENSG00000214708	17	30418245	30520154	293	24	1331010	0.27842	0.39035	AC090616.2	0.687678	Insomnia
ENSG00000126858	17	30419473	30630393	626	50	1331010	0.97099	0.16578	RHOT1	0.502662	Insomnia
ENSG00000269402	17	30456379	30556885	253	25	1331010	0.40915	0.34121	AC116407.2	0.656874	Insomnia
ENSG00000141314	17	30543195	30701680	462	64	1331010	2.2779	0.011366	RHBDL3	0.15323	Insomnia
ENSG00000108666	17	30601584	30727042	325	37	1331010	2.5256	0.0057749	C17orf75	0.116145	Insomnia
ENSG00000010244	17	30627136	30758905	273	29	1331010	2.528	0.0057364	ZNF207	0.116066	Insomnia
ENSG00000108671	17	30721279	30860336	262	38	1331010	2.6107	0.0045176	PSMD11	0.105447	Insomnia
ENSG00000176749	17	30763637	30868274	226	53	1331010	2.4904	0.0063801	CDK5R1	0.119991	Insomnia
ENSG00000176658	17	30769540	31254195	1202	83	1331010	1.8448	0.032531	MYO1D	0.253627	Insomnia
ENSG00000006042	17	31204928	31322124	361	37	1331010	0.99603	0.15962	TMEM98	0.494561	Insomnia
ENSG00000141316	17	31247394	31374895	477	65	1331010	0.12634	0.44973	SPACA3	0.725984	Insomnia
ENSG00000108684	17	31290105	32551983	4719	361	1331010	1.1891	0.1172	ASIC2	0.443641	Insomnia
ENSG00000268024	17	32531900	32632306	294	25	1331010	-0.019608	0.50782	AC005549.3	0.759322	Insomnia
ENSG00000108691	17	32532304	32634222	295	25	1331010	-0.018637	0.50743	CCL2	0.759036	Insomnia
ENSG00000108688	17	32547240	32649261	293	26	1331010	0.15465	0.43855	CCL7	0.718415	Insomnia
ENSG00000172156	17	32562687	32665353	307	27	1331010	-0.45451	0.67527	CCL11	0.841454	Insomnia
ENSG00000108700	17	32596055	32698421	347	35	1331010	-1.6066	0.94593	CCL8	0.971168	Insomnia
ENSG00000181374	17	32633471	32735629	438	41	1331010	-2.7437	0.99696	CCL13	0.998111	Insomnia
ENSG00000108702	17	32637347	32740250	432	42	1331010	-2.4134	0.9921	CCL1	0.995021	Insomnia
ENSG00000197322	17	32851142	32956388	329	52	1331010	0.34288	0.36584	C17orf102	0.673501	Insomnia
ENSG00000181291	17	32857768	33016337	516	93	1331010	0.012676	0.49494	TMEM132E	0.752868	Insomnia
ENSG00000132141	17	33204878	33358097	326	58	1331010	-0.6944	0.75628	CCT6B	0.879471	Insomnia
ENSG00000198783	17	33238549	33340205	222	56	1331010	-0.83215	0.79734	ZNF830	0.898344	Insomnia
ENSG00000005156	17	33257513	33382083	245	61	1331010	-0.63295	0.73662	LIG3	0.871735	Insomnia
ENSG00000092871	17	33283009	33466338	371	59	1331010	-0.56578	0.71423	RFFL	0.861895	Insomnia
ENSG00000267618	17	33288368	33498512	459	73	1331010	-0.37926	0.64775	RAD51L3-RFFL	0.830272	Insomnia
ENSG00000185379	17	33376811	33498541	296	58	1331010	-0.37964	0.64789	RAD51D	0.830396	Insomnia
ENSG00000073598	17	33398598	33507751	298	59	1331010	-0.42438	0.66435	FNDC8	0.83731	Insomnia
ENSG00000073536	17	33405772	33519334	319	57	1331010	-0.27072	0.6067	NLE1	0.811059	Insomnia
ENSG00000141161	17	33424836	33566364	455	62	1331010	-0.091124	0.5363	UNC45B	0.773153	Insomnia
ENSG00000164729	17	33469539	33571412	390	40	1331010	0.22055	0.41272	SLC35G3	0.703024	Insomnia
ENSG00000166750	17	33520055	33650674	475	58	1331010	0.1161	0.45379	SLFN5	0.72788	Insomnia
ENSG00000172716	17	33627324	33750720	473	52	1331010	-0.6828	0.75263	SLFN11	0.878435	Insomnia
ENSG00000172123	17	33688079	33810302	448	61	1331010	-0.64019	0.73898	SLFN12	0.872638	Insomnia
ENSG00000154760	17	33712115	33825856	424	61	1331010	-0.31449	0.62343	SLFN13	0.8183	Insomnia
ENSG00000205045	17	33741268	33914880	647	86	1331010	-0.23817	0.59412	SLFN12L	0.805416	Insomnia
ENSG00000236320	17	33825144	33935117	419	43	1331010	0.056795	0.47735	SLFN14	0.742922	Insomnia
ENSG00000108733	17	33851814	33955882	438	39	1331010	0.022993	0.49083	PEX12	0.750445	Insomnia
ENSG00000006125	17	33855065	34103436	949	48	1331010	0.5037	0.30723	AP2B1	0.631141	Insomnia
ENSG00000141150	17	34008668	34120540	368	50	1331010	0.94011	0.17358	RASL10B	0.510855	Insomnia
ENSG00000132139	17	34021530	34129897	327	48	1331010	0.88209	0.18886	GAS2L2	0.526688	Insomnia
ENSG00000129270	17	34033268	34172711	398	47	1331010	0.91502	0.18009	MMP28	0.518115	Insomnia
ENSG00000154768	17	34037916	34142098	305	37	1331010	1.0852	0.13893	C17orf50	0.469054	Insomnia
ENSG00000172660	17	34086459	34241619	411	27	1331010	0.41636	0.33857	TAF15	0.655136	Insomnia
ENSG00000172653	17	34131955	34245895	319	19	1331010	0.12855	0.44885	C17orf66	0.725753	Insomnia
ENSG00000161570	17	34148495	34257797	302	18	1331010	0.031626	0.48738	CCL5	0.749012	Insomnia
ENSG00000187456	17	34195070	34307777	442	29	1331010	0.3408	0.36663	RDM1	0.674276	Insomnia
ENSG00000161572	17	34211522	34320703	448	40	1331010	0.14462	0.4425	LYZL6	0.72082	Insomnia
ENSG00000161573	17	34253529	34358532	483	49	1331010	0.81564	0.20735	CCL16	0.544786	Insomnia
ENSG00000213494	17	34260327	34379100	517	47	1331010	1.1438	0.12635	CCL14	0.453978	Insomnia
ENSG00000266956	17	34260692	34367306	496	54	1331010	1.1117	0.13314	CTB-186H2.3	0.463353	Insomnia
ENSG00000161574	17	34260692	34378660	517	47	1331010	1.1438	0.12635	CCL15-CCL14	0.453978	Insomnia
ENSG00000267596	17	34273476	34379084	464	48	1331010	1.2597	0.10388	CCL15	0.422907	Insomnia
ENSG00000167236	17	34290096	34395005	424	44	1331010	1.057	0.14526	CCL23	0.476868	Insomnia
ENSG00000006074	17	34341640	34449392	363	43	1331010	0.75905	0.22391	CCL18	0.559377	Insomnia
ENSG00000006075	17	34365602	34467515	302	29	1331010	-0.085954	0.53425	CCL3	0.772188	Insomnia
ENSG00000129277	17	34380983	34483014	285	29	1331010	-0.19832	0.5786	CCL4	0.79719	Insomnia
ENSG00000224226	17	34443061	34553996	52	10	1331010	0.19661	0.42207	TBC1D3B	0.708077	Insomnia
ENSG00000256515	17	34472268	34574157	14	3	1331010	0.16667	0.43381	CCL3L3	0.715813	Insomnia
ENSG00000242384	17	34531086	34858061	99	22	1331010	2.102	0.017775	TBC1D3H	0.189079	Insomnia
ENSG00000161583	17	34695936	34858104	99	22	1331010	2.102	0.017775	TBC1D3G	0.189079	Insomnia
ENSG00000108278	17	34792473	34905154	206	30	1331010	2.4783	0.0066008	ZNHIT3	0.120957	Insomnia
ENSG00000141140	17	34801477	34949284	283	27	1331010	2.6398	0.0041477	MYO19	0.101116	Insomnia
ENSG00000184886	17	34840847	34945159	213	23	1331010	2.7031	0.0034353	PIGW	0.0929626	Insomnia
ENSG00000005955	17	34850737	34996278	328	27	1331010	3.0834	0.0010231	GGNBP2	0.0534759	Insomnia
ENSG00000108272	17	34898228	35007235	268	27	1331010	3.1294	0.00087572	DHRS11	0.0492831	Insomnia
ENSG00000129282	17	34908001	35015407	268	32	1331010	3.0953	0.00098304	MRM1	0.0520957	Insomnia
ENSG00000132130	17	35244084	35351917	254	52	1331010	-1.5809	0.94305	LHX1	0.969736	Insomnia
ENSG00000108270	17	35256175	35464171	385	53	1331010	-0.60635	0.72786	AATF	0.86814	Insomnia
ENSG00000132142	17	35391923	35816909	973	56	1331010	0.52597	0.29946	ACACA	0.62486	Insomnia
ENSG00000167230	17	35682928	35799662	312	43	1331010	-0.23648	0.59347	C17orf78	0.805054	Insomnia
ENSG00000108264	17	35716965	35889835	532	38	1331010	-0.64505	0.74055	TADA2A	0.873284	Insomnia
ENSG00000161326	17	35799937	35923603	362	35	1331010	-0.29425	0.61572	DUSP14	0.81554	Insomnia
ENSG00000006114	17	35824900	36019544	470	57	1331010	-0.51505	0.69674	SYNRG	0.852632	Insomnia
ENSG00000141141	17	35919787	36053493	270	49	1331010	-0.27066	0.60667	DDX52	0.811059	Insomnia
ENSG00000108753	17	35996435	36155237	405	98	1331010	-0.23545	0.59307	HNF1B	0.804692	Insomnia
ENSG00000185128	17	36233971	36344915	47	5	1331010	0.088395	0.46478	TBC1D3F	0.734883	Insomnia
ENSG00000197681	17	36287711	36408166	4	2	1331010	1.4138	0.078707	TBC1D3	0.379348	Insomnia
ENSG00000174093	17	36287717	36471858	89	10	1331010	0.052606	0.47902	RP11-1407O15.2	0.743803	Insomnia
ENSG00000174100	17	36402989	36529101	197	25	1331010	0.55563	0.28923	MRPL45	0.615572	Insomnia
ENSG00000188888	17	36431413	36549730	212	28	1331010	0.88583	0.18785	GPR179	0.526179	Insomnia
ENSG00000174111	17	36458111	36606019	351	40	1331010	1.537	0.062148	SOCS7	0.340223	Insomnia
ENSG00000225485	17	36534662	36718628	487	70	1331010	3.4746	0.00025584	ARHGAP23	0.0236938	Insomnia
ENSG00000017373	17	36636251	36812183	419	58	1331010	3.7498	8.8504e-05	SRCIN1	0.0118795	Insomnia
ENSG00000179294	17	36777961	36881187	218	55	1331010	3.4767	0.00025381	C17orf96	0.0236204	Insomnia
ENSG00000108292	17	36811795	36936056	301	60	1331010	2.9028	0.0018495	MLLT6	0.0718269	Insomnia
ENSG00000269094	17	36834086	36934451	253	51	1331010	2.5924	0.0047658	AC006449.1	0.107782	Insomnia
ENSG00000230055	17	36836488	36941297	262	53	1331010	2.5687	0.0051047	CISD3	0.110042	Insomnia
ENSG00000056661	17	36840150	36956070	309	62	1331010	2.4652	0.0068466	PCGF2	0.122988	Insomnia
ENSG00000227450	17	36855613	36956969	280	54	1331010	2.2303	0.012864	CTB-58E17.5	0.163613	Insomnia
ENSG00000108294	17	36858989	36970484	322	55	1331010	2.3938	0.0083368	PSMB3	0.134938	Insomnia
ENSG00000141720	17	36871942	37006379	443	56	1331010	2.075	0.018994	PIP4K2B	0.195557	Insomnia
ENSG00000108296	17	36906687	37031734	429	54	1331010	1.8141	0.034829	CWC25	0.263051	Insomnia
ENSG00000214556	17	36941341	37047708	370	49	1331010	1.9626	0.024846	C17orf98	0.226043	Insomnia
ENSG00000125691	17	36954118	37060096	370	54	1331010	2.0117	0.022125	RPL23	0.212438	Insomnia
ENSG00000002834	17	36976112	37128023	450	80	1331010	1.0977	0.13616	LASP1	0.466652	Insomnia
ENSG00000204952	17	37042685	37173655	318	52	1331010	0.12095	0.45187	FBXO47	0.726266	Insomnia
ENSG00000161381	17	37169556	37360647	660	55	1331010	0.88845	0.18715	PLXDC1	0.525557	Insomnia
ENSG00000141748	17	37263147	37373737	349	46	1331010	0.466	0.32061	ARL5C	0.642827	Insomnia
ENSG00000067191	17	37279709	37403956	317	48	1331010	-0.014928	0.50596	CACNB1	0.758549	Insomnia
ENSG00000108298	17	37306536	37410980	216	43	1331010	-1.4137	0.92128	RPL19	0.958457	Insomnia
ENSG00000141750	17	37316789	37432125	215	36	1331010	-1.033	0.8492	STAC2	0.924295	Insomnia
ENSG00000108306	17	37365384	37608776	496	19	1331010	-0.21516	0.58518	FBXL20	0.799726	Insomnia
ENSG00000125686	17	37510538	37657539	333	19	1331010	-0.11412	0.54543	MED1	0.778666	Insomnia
ENSG00000167258	17	37567764	37771160	509	28	1331010	0.097692	0.46109	CDK12	0.732751	Insomnia
ENSG00000171532	17	37709789	37816030	286	35	1331010	1.6804	0.046441	NEUROD2	0.300339	Insomnia
ENSG00000131771	17	37732993	37842879	323	31	1331010	1.5106	0.06545	PPP1R1B	0.348445	Insomnia
ENSG00000131748	17	37743318	37869737	336	29	1331010	1.4927	0.06776	STARD3	0.354106	Insomnia
ENSG00000173991	17	37770440	37872808	282	27	1331010	1.4049	0.080031	TCAP	0.382554	Insomnia
ENSG00000141744	17	37774234	37876728	270	25	1331010	1.0546	0.14581	PNMT	0.477474	Insomnia
ENSG00000161395	17	37777375	37903050	311	30	1331010	0.88045	0.18931	PGAP3	0.526948	Insomnia
ENSG00000141736	17	37794167	37936679	279	30	1331010	0.31842	0.37508	ERBB2	0.678144	Insomnia
ENSG00000141741	17	37834749	37937040	143	28	1331010	-0.64252	0.73973	MIEN1	0.872928	Insomnia
ENSG00000141738	17	37844180	37953544	118	29	1331010	-0.51745	0.69758	GRB7	0.852995	Insomnia
ENSG00000161405	17	37871198	38070441	351	22	1331010	1.229	0.10953	IKZF3	0.432353	Insomnia
ENSG00000186075	17	37974417	38084149	326	20	1331010	1.2321	0.10895	ZPBP2	0.431453	Insomnia
ENSG00000073605	17	38010848	38126107	446	30	1331010	0.20459	0.41895	GSDMB	0.706375	Insomnia
ENSG00000172057	17	38027294	38133854	410	32	1331010	-0.10212	0.54067	ORMDL3	0.775225	Insomnia
ENSG00000204913	17	38047727	38151000	409	36	1331010	-0.54825	0.70824	LRRC3C	0.858655	Insomnia
ENSG00000167914	17	38069226	38184019	488	38	1331010	-0.91782	0.82064	GSDMA	0.909238	Insomnia
ENSG00000108344	17	38087050	38204213	489	38	1331010	-1.1154	0.86766	PSMD3	0.931611	Insomnia
ENSG00000108342	17	38121614	38224066	382	28	1331010	-0.53765	0.70459	CSF3	0.856577	Insomnia
ENSG00000008838	17	38125350	38267468	461	48	1331010	-0.49255	0.68884	MED24	0.848617	Insomnia
ENSG00000126351	17	38164543	38300120	398	60	1331010	-0.61947	0.7322	THRA	0.869464	Insomnia
ENSG00000126368	17	38199040	38306978	283	54	1331010	-0.51526	0.69681	NR1D1	0.852632	Insomnia
ENSG00000188895	17	38228551	38343042	283	41	1331010	-0.28578	0.61247	MSL1	0.814091	Insomnia
ENSG00000108349	17	38246571	38378436	357	41	1331010	-0.63838	0.73839	CASC3	0.87253	Insomnia
ENSG00000108352	17	38283263	38401908	307	39	1331010	-1.0468	0.85241	RAPGEFL1	0.925571	Insomnia
ENSG00000171475	17	38325556	38490388	375	32	1331010	-0.83524	0.79821	WIPF2	0.898753	Insomnia
ENSG00000094804	17	38393885	38509171	232	35	1331010	-0.70302	0.75898	CDC6	0.881143	Insomnia
ENSG00000131759	17	38415444	38563094	350	32	1331010	-1.0442	0.85181	RARA	0.925394	Insomnia
ENSG00000266208	17	38466907	38570945	270	24	1331010	-1.1291	0.87058	CTD-2267D19.3	0.933243	Insomnia
ENSG00000183153	17	38467235	38570067	267	25	1331010	-1.119	0.86843	GJD3	0.931933	Insomnia
ENSG00000131747	17	38494768	38624202	370	33	1331010	-1.197	0.88434	TOP2A	0.940489	Insomnia
ENSG00000141753	17	38549702	38663983	315	46	1331010	-1.6733	0.95287	IGFBP4	0.974789	Insomnia
ENSG00000131746	17	38582080	38707849	371	63	1331010	-1.6047	0.94572	TNS4	0.971016	Insomnia
ENSG00000126353	17	38660021	38771724	293	55	1331010	-0.79445	0.78653	CCR7	0.892914	Insomnia
ENSG00000073584	17	38731214	38854760	338	33	1331010	0.82682	0.20417	SMARCE1	0.541343	Insomnia
ENSG00000264058	17	38735049	38871393	392	34	1331010	0.97412	0.165	KRT222	0.502053	Insomnia
ENSG00000213424	17	38760917	38871433	333	28	1331010	1.1687	0.12126	KRT222	0.448507	Insomnia
ENSG00000167916	17	38804243	38910002	345	40	1331010	0.8035	0.21084	KRT24	0.547415	Insomnia
ENSG00000204897	17	38854273	38961584	387	59	1331010	0.44267	0.329	KRT25	0.649173	Insomnia
ENSG00000186393	17	38872490	38978414	385	58	1331010	0.77058	0.22048	KRT26	0.555952	Insomnia
ENSG00000171446	17	38883060	38988786	386	54	1331010	0.97845	0.16393	KRT27	0.500584	Insomnia
ENSG00000173908	17	38898455	39006211	381	52	1331010	1.12	0.13135	KRT28	0.461087	Insomnia
ENSG00000186395	17	38924369	39028847	363	43	1331010	1.5256	0.063552	KRT10	0.343956	Insomnia
ENSG00000167920	17	38925358	39042522	415	44	1331010	1.3667	0.085866	TMEM99	0.391996	Insomnia
ENSG00000187242	17	38967555	39073462	367	45	1331010	1.014	0.15528	KRT12	0.488125	Insomnia
ENSG00000171431	17	38982193	39091479	401	51	1331010	0.35929	0.35969	KRT20	0.670049	Insomnia
ENSG00000108244	17	39028948	39143886	581	43	1331010	-0.68523	0.7534	KRT23	0.878618	Insomnia
ENSG00000196859	17	39064669	39173144	658	41	1331010	-0.094156	0.53751	KRT39	0.773605	Insomnia
ENSG00000204889	17	39083968	39193387	662	35	1331010	0.10986	0.45626	KRT40	0.729939	Insomnia
ENSG00000212899	17	39099686	39200385	621	34	1331010	0.21416	0.41521	KRTAP3-3	0.704246	Insomnia
ENSG00000212900	17	39105447	39206138	619	36	1331010	0.3235	0.37316	KRTAP3-2	0.677047	Insomnia
ENSG00000212901	17	39114773	39225576	708	43	1331010	0.12262	0.45121	KRTAP3-1	0.725984	Insomnia
ENSG00000221852	17	39132278	39233454	635	42	1331010	0.11058	0.45597	KRTAP1-5	0.729752	Insomnia
ENSG00000204887	17	39135949	39236356	618	40	1331010	0.12736	0.44933	KRTAP1-4	0.725984	Insomnia
ENSG00000221880	17	39140142	39241107	606	39	1331010	0.15111	0.43995	KRTAP1-3	0.719411	Insomnia
ENSG00000188581	17	39146811	39247713	619	43	1331010	0.13135	0.44775	KRTAP1-1	0.724466	Insomnia
ENSG00000212725	17	39152793	39253568	623	42	1331010	0.064332	0.47435	KRTAP2-1	0.740924	Insomnia
ENSG00000214518	17	39160750	39261482	618	36	1331010	-0.23346	0.5923	KRTAP2-2	0.804173	Insomnia
ENSG00000212724	17	39165495	39266344	625	33	1331010	-0.24027	0.59494	KRTAP2-3	0.805592	Insomnia
ENSG00000213417	17	39171369	39272131	655	36	1331010	-0.31295	0.62284	KRTAP2-4	0.8183	Insomnia
ENSG00000240871	17	39190459	39291396	672	30	1331010	-0.34646	0.6355	KRTAP4-7	0.824474	Insomnia
ENSG00000204880	17	39203233	39304393	652	26	1331010	-0.71241	0.76189	KRTAP4-8	0.882158	Insomnia
ENSG00000241241	17	39207754	39308461	649	24	1331010	-0.62503	0.73402	KRTAP4-16P	0.870337	Insomnia
ENSG00000212722	17	39211584	39312740	654	24	1331010	-0.65402	0.74345	KRTAP4-9	0.874375	Insomnia
ENSG00000212721	17	39223433	39324606	623	24	1331010	-0.65285	0.74307	KRTAP4-11	0.87427	Insomnia
ENSG00000213416	17	39229343	39330419	644	26	1331010	-0.74956	0.77324	KRTAP4-12	0.886417	Insomnia
ENSG00000198090	17	39245685	39346739	623	28	1331010	-0.90794	0.81805	KRTAP4-6	0.908267	Insomnia
ENSG00000198271	17	39255178	39356054	562	27	1331010	-0.95366	0.82987	KRTAP4-5	0.913666	Insomnia
ENSG00000171396	17	39265910	39366983	494	33	1331010	-1.2613	0.89639	KRTAP4-4	0.946332	Insomnia
ENSG00000196156	17	39273484	39374424	460	35	1331010	-1.4282	0.92339	KRTAP4-3	0.959292	Insomnia
ENSG00000244537	17	39283698	39384460	423	32	1331010	-1.2977	0.9028	KRTAP4-2	0.949274	Insomnia
ENSG00000198443	17	39290354	39391594	413	28	1331010	-1.1728	0.87957	KRTAP4-1	0.938451	Insomnia
ENSG00000240542	17	39294697	39396891	418	32	1331010	-1.241	0.8927	KRTAP9-1	0.944746	Insomnia
ENSG00000239886	17	39332900	39433904	216	25	1331010	-1.3384	0.90961	KRTAP9-2	0.952403	Insomnia
ENSG00000204873	17	39338715	39439705	182	27	1331010	-1.0822	0.86042	KRTAP9-3	0.928245	Insomnia
ENSG00000187272	17	39344297	39445256	158	28	1331010	-1.1817	0.88134	KRTAP9-8	0.939247	Insomnia
ENSG00000241595	17	39355939	39456904	122	23	1331010	-0.75605	0.77519	KRTAP9-4	0.887061	Insomnia
ENSG00000198083	17	39361636	39462616	117	22	1331010	-0.68705	0.75398	KRTAP9-9	0.878742	Insomnia
ENSG00000212659	17	39371591	39472893	141	20	1331010	-0.98283	0.83715	KRTAP9-6	0.917302	Insomnia
ENSG00000180386	17	39381911	39482949	137	16	1331010	-1.177	0.88041	KRTAP9-7	0.938804	Insomnia
ENSG00000212658	17	39408078	39509103	183	24	1331010	-1.81	0.96485	KRTAP29-1	0.980014	Insomnia
ENSG00000212657	17	39413952	39515505	197	24	1331010	-1.8375	0.96693	KRTAP16-1	0.980863	Insomnia
ENSG00000186860	17	39421173	39521947	205	25	1331010	-1.705	0.9559	KRTAP17-1	0.975901	Insomnia
ENSG00000006059	17	39452344	39557064	312	28	1331010	-1.4775	0.93023	KRT33A	0.963083	Insomnia
ENSG00000131738	17	39469746	39576052	337	31	1331010	-1.554	0.93991	KRT33B	0.968385	Insomnia
ENSG00000131737	17	39483902	39588655	315	31	1331010	-1.731	0.95828	KRT34	0.976801	Insomnia
ENSG00000094796	17	39499976	39603844	366	31	1331010	-1.7419	0.95924	KRT31	0.977167	Insomnia
ENSG00000108417	17	39527005	39630775	504	31	1331010	-1.3984	0.91901	KRT37	0.957411	Insomnia
ENSG00000171360	17	39542698	39647173	527	27	1331010	-1.3766	0.91568	KRT38	0.955611	Insomnia
ENSG00000108759	17	39566063	39673681	522	29	1331010	-1.3677	0.91429	KRT32	0.954829	Insomnia
ENSG00000197079	17	39582941	39687392	507	33	1331010	-1.3138	0.90555	KRT35	0.95028	Insomnia
ENSG00000126337	17	39592388	39698798	508	33	1331010	-1.4807	0.93065	KRT36	0.963131	Insomnia
ENSG00000171401	17	39607233	39711957	438	41	1331010	-1.4857	0.93132	KRT13	0.963542	Insomnia
ENSG00000171346	17	39619995	39728781	372	44	1331010	-1.3594	0.91299	KRT15	0.954318	Insomnia
ENSG00000171345	17	39629869	39734560	312	45	1331010	-1.9014	0.97138	KRT19	0.982398	Insomnia
ENSG00000171403	17	39672096	39778310	286	20	1331010	-0.95391	0.82994	KRT9	0.913666	Insomnia
ENSG00000186847	17	39688531	39793173	261	20	1331010	-0.60848	0.72856	KRT14	0.8685	Insomnia
ENSG00000186832	17	39716030	39822151	252	19	1331010	0.62533	0.26588	KRT16	0.597055	Insomnia
ENSG00000128422	17	39725689	39831094	308	22	1331010	0.67567	0.24962	KRT17	0.582651	Insomnia
ENSG00000173801	17	39725692	39993183	855	66	1331010	0.22306	0.41175	JUP	0.702186	Insomnia
ENSG00000173812	17	39795137	39898920	413	26	1331010	0.92008	0.17877	EIF1	0.517158	Insomnia
ENSG00000184502	17	39818578	39922221	435	34	1331010	0.3577	0.36028	GAST	0.670382	Insomnia
ENSG00000173805	17	39823994	39940896	447	35	1331010	0.36304	0.35829	HAP1	0.668757	Insomnia
ENSG00000141696	17	39908199	40018856	332	34	1331010	-0.18649	0.57397	LEPREL4	0.795048	Insomnia
ENSG00000141756	17	39918932	40029465	316	28	1331010	-0.013701	0.50547	FKBP10	0.758245	Insomnia
ENSG00000141698	17	39931335	40042523	311	24	1331010	-0.075714	0.53018	NT5C3B	0.770415	Insomnia
ENSG00000161594	17	39941937	40054636	334	24	1331010	-0.11404	0.5454	KLHL10	0.778666	Insomnia
ENSG00000178502	17	39959797	40071684	318	19	1331010	-0.11602	0.54618	KLHL11	0.779184	Insomnia
ENSG00000131473	17	39973161	40136795	423	27	1331010	-0.19341	0.57668	ACLY	0.795878	Insomnia
ENSG00000173786	17	40068759	40179749	228	36	1331010	0.35567	0.36104	CNP	0.670982	Insomnia
ENSG00000168259	17	40078451	40223394	307	37	1331010	0.4456	0.32794	DNAJC7	0.648865	Insomnia
ENSG00000168256	17	40113400	40227659	245	40	1331010	0.54635	0.29241	NKIRAS2	0.618676	Insomnia
ENSG00000187595	17	40127594	40267383	299	43	1331010	0.41867	0.33773	ZNF385C	0.654884	Insomnia
ENSG00000108771	17	40203422	40314751	281	38	1331010	0.24603	0.40283	DHX58	0.696375	Insomnia
ENSG00000108773	17	40215126	40323376	272	33	1331010	0.41486	0.33912	KAT2A	0.655391	Insomnia
ENSG00000267261	17	40221692	40356934	296	37	1331010	0.91441	0.18025	CTD-2132N18.3	0.518283	Insomnia
ENSG00000197723	17	40224756	40325371	241	36	1331010	0.51935	0.30176	HSPB9	0.626463	Insomnia
ENSG00000108774	17	40226994	40357035	281	34	1331010	1.0222	0.15335	RAB5C	0.486513	Insomnia
ENSG00000089558	17	40258909	40383296	254	43	1331010	1.5609	0.059274	KCNH4	0.3317	Insomnia
ENSG00000161610	17	40286078	40387470	195	46	1331010	1.6327	0.051262	HCRT	0.313856	Insomnia
ENSG00000167925	17	40290817	40396531	192	52	1331010	1.8159	0.034696	GHDC	0.262462	Insomnia
ENSG00000173757	17	40301186	40478725	328	53	1331010	1.456	0.072701	STAT5B	0.366622	Insomnia
ENSG00000126561	17	40389565	40513961	248	29	1331010	0.0433	0.48273	STAT5A	0.746426	Insomnia
ENSG00000168610	17	40415342	40590586	465	45	1331010	-0.86519	0.80653	STAT3	0.902145	Insomnia
ENSG00000177469	17	40504470	40625535	381	39	1331010	-0.64582	0.7408	PTRF	0.873385	Insomnia
ENSG00000033627	17	40560862	40724629	476	43	1331010	0.55879	0.28815	ATP6V0A1	0.614913	Insomnia
ENSG00000108784	17	40638190	40746467	268	34	1331010	1.1253	0.13022	NAGLU	0.459297	Insomnia
ENSG00000108786	17	40651232	40757231	255	33	1331010	1.0872	0.13848	HSD17B1	0.468577	Insomnia
ENSG00000068120	17	40663485	40768295	247	36	1331010	1.1696	0.12108	COASY	0.44825	Insomnia
ENSG00000108788	17	40669086	40775257	253	30	1331010	1.169	0.1212	MLX	0.448459	Insomnia
ENSG00000131470	17	40674333	40779849	252	28	1331010	1.2099	0.11316	PSMC3IP	0.43886	Insomnia
ENSG00000141699	17	40681531	40812641	323	29	1331010	1.2653	0.10288	FAM134C	0.421642	Insomnia
ENSG00000131462	17	40711694	40817252	248	24	1331010	1.2941	0.097821	TUBG1	0.412498	Insomnia
ENSG00000037042	17	40761323	40869024	250	33	1331010	1.0572	0.14522	TUBG2	0.476851	Insomnia
ENSG00000068137	17	40769932	40879048	255	27	1331010	0.86711	0.19294	PLEKHH3	0.530751	Insomnia
ENSG00000184451	17	40780907	40885935	243	38	1331010	0.87331	0.19125	CCR10	0.529133	Insomnia
ENSG00000108797	17	40784631	40901832	259	31	1331010	0.71607	0.23697	CNTNAP1	0.572195	Insomnia
ENSG00000108799	17	40802293	40947071	321	35	1331010	0.41145	0.34037	EZH1	0.656356	Insomnia
ENSG00000131477	17	40860465	40965059	215	36	1331010	-0.017175	0.50685	RAMP2	0.758975	Insomnia
ENSG00000131475	17	40875454	40981617	212	34	1331010	0.089692	0.46427	VPS25	0.734562	Insomnia
ENSG00000126562	17	40882696	40998954	226	34	1331010	0.046912	0.48129	WNK4	0.745417	Insomnia
ENSG00000183978	17	40897165	41000722	204	32	1331010	0.068009	0.47289	COA3	0.740016	Insomnia
ENSG00000176563	17	40900810	41013605	220	33	1331010	0.10853	0.45679	CNTD1	0.730162	Insomnia
ENSG00000126581	17	40912152	41035367	246	31	1331010	0.37824	0.35263	BECN1	0.664639	Insomnia
ENSG00000131467	17	40926402	41045774	233	32	1331010	0.44633	0.32768	PSME3	0.648865	Insomnia
ENSG00000131480	17	40946617	41052724	203	34	1331010	0.86279	0.19413	AOC2	0.531853	Insomnia
ENSG00000131471	17	40953201	41060147	216	36	1331010	1.4247	0.077118	AOC3	0.376281	Insomnia
ENSG00000131482	17	41002814	41115386	228	50	1331010	2.4411	0.0073222	G6PC	0.127026	Insomnia
ENSG00000266967	17	41052543	41166515	213	39	1331010	3.0593	0.0011092	AARSD1	0.0556877	Insomnia
ENSG00000108825	17	41052543	41182545	239	41	1331010	2.8625	0.0021013	PTGES3L-AARSD1	0.0753314	Insomnia
ENSG00000267060	17	41070105	41182545	187	29	1331010	2.4484	0.007175	PTGES3L	0.126161	Insomnia
ENSG00000198863	17	41082582	41195707	195	26	1331010	2.3869	0.0084963	RUNDC1	0.135984	Insomnia
ENSG00000131469	17	41100290	41204976	189	24	1331010	2.3449	0.0095173	RPL27	0.142074	Insomnia
ENSG00000068079	17	41108742	41216473	212	24	1331010	2.2292	0.012899	IFI35	0.163731	Insomnia
ENSG00000108828	17	41116622	41227140	241	25	1331010	2.1645	0.015215	VAT1	0.176995	Insomnia
ENSG00000108830	17	41127258	41234057	250	23	1331010	1.9763	0.02406	RND2	0.222284	Insomnia
ENSG00000012048	17	41146312	41327500	474	20	1331010	1.6659	0.047868	BRCA1	0.305114	Insomnia
ENSG00000188554	17	41272498	41413708	433	21	1331010	1.9028	0.028535	NBR1	0.240037	Insomnia
ENSG00000184988	17	41313854	41422061	317	16	1331010	1.831	0.033554	TMEM106A	0.257945	Insomnia
ENSG00000175906	17	41426327	41528505	336	39	1331010	3.0296	0.0012244	ARL4D	0.0586912	Insomnia
ENSG00000067596	17	41511233	41671831	456	28	1331010	2.8568	0.0021396	DHX8	0.0758723	Insomnia
ENSG00000175832	17	41555212	41706988	446	39	1331010	3.2916	0.00049801	ETV4	0.0371134	Insomnia
ENSG00000005102	17	41667756	41789322	354	43	1331010	3.4293	0.00030262	MEOX1	0.0261239	Insomnia
ENSG00000167941	17	41781099	41886156	317	33	1331010	2.0833	0.018611	SOST	0.193073	Insomnia
ENSG00000108861	17	41793489	41906356	350	35	1331010	2.1887	0.014309	DUSP3	0.171906	Insomnia
ENSG00000231256	17	41807803	41914980	326	30	1331010	2.1537	0.015631	C17orf105	0.17873	Insomnia
ENSG00000161647	17	41828167	41960538	404	37	1331010	2.6508	0.004015	MPP3	0.100391	Insomnia
ENSG00000161649	17	41874516	41990997	377	34	1331010	2.2993	0.010743	CD300LG	0.150788	Insomnia
ENSG00000108852	17	41902725	42037068	463	40	1331010	1.5122	0.065247	MPP2	0.348016	Insomnia
ENSG00000267496	17	41944576	42045326	379	36	1331010	0.72164	0.23526	FAM215A	0.570474	Insomnia
ENSG00000261514	17	41965731	42066327	363	41	1331010	-0.0307	0.51225	RP11-527L4.2	0.762361	Insomnia
ENSG00000108849	17	41968172	42069836	358	41	1331010	-0.043229	0.51724	PPY	0.764421	Insomnia
ENSG00000131096	17	41980106	42131837	495	55	1331010	0.30521	0.3801	PYY	0.681408	Insomnia
ENSG00000161653	17	42031914	42136431	313	37	1331010	0.83321	0.20236	NAGS	0.539633	Insomnia
ENSG00000091947	17	42038556	42151314	320	33	1331010	0.83347	0.20229	TMEM101	0.539633	Insomnia
ENSG00000161654	17	42062003	42194987	354	35	1331010	1.0266	0.1523	LSM12	0.485883	Insomnia
ENSG00000141349	17	42098103	42203709	261	28	1331010	0.9679	0.16655	G6PC3	0.503207	Insomnia
ENSG00000108840	17	42104114	42251070	353	32	1331010	1.0231	0.15312	HDAC5	0.486513	Insomnia
ENSG00000125319	17	42169274	42289844	273	25	1331010	0.71452	0.23745	C17orf53	0.572533	Insomnia
ENSG00000161664	17	42197815	42306451	233	29	1331010	0.74887	0.22697	ASB16	0.562647	Insomnia
ENSG00000168591	17	42214338	42319099	210	28	1331010	0.69939	0.24215	TMUB2	0.577612	Insomnia
ENSG00000087152	17	42219173	42327481	222	30	1331010	0.75928	0.22384	ATXN7L3	0.559377	Insomnia
ENSG00000108312	17	42232401	42348994	248	38	1331010	0.70825	0.2394	UBTF	0.574934	Insomnia
ENSG00000004939	17	42275753	42395509	300	48	1331010	0.15409	0.43877	SLC4A1	0.718652	Insomnia
ENSG00000214921	17	42275758	42377236	256	44	1331010	0.23531	0.40698	AC003102.1	0.69908	Insomnia
ENSG00000268413	17	42285297	42405825	306	46	1331010	0.089031	0.46453	AC003043.1	0.734851	Insomnia
ENSG00000108309	17	42335781	42446039	285	40	1331010	-0.9997	0.84127	RUNDC3A	0.919493	Insomnia
ENSG00000013306	17	42346993	42452238	275	33	1331010	-0.78724	0.78443	SLC25A39	0.891849	Insomnia
ENSG00000030582	17	42372614	42480470	227	41	1331010	0.29206	0.38512	GRN	0.684955	Insomnia
ENSG00000161682	17	42380583	42491243	211	44	1331010	1.1596	0.1231	FAM171A2	0.449925	Insomnia
ENSG00000005961	17	42399548	42516873	217	39	1331010	2.1994	0.013924	ITGA2B	0.169873	Insomnia
ENSG00000186566	17	42422652	42630798	396	29	1331010	2.6404	0.00414	GPATCH8	0.101116	Insomnia
ENSG00000180340	17	42584925	42686907	310	36	1331010	2.4074	0.008033	FZD2	0.132074	Insomnia
ENSG00000180336	17	42683762	42817676	419	44	1331010	1.3087	0.095323	C17orf104	0.408685	Insomnia
ENSG00000180329	17	42700437	42817147	325	38	1331010	1.352	0.088193	CCDC43	0.397202	Insomnia
ENSG00000161692	17	42735976	42879632	368	47	1331010	1.5171	0.064621	DBF4B	0.346855	Insomnia
ENSG00000073670	17	42786399	42909214	338	44	1331010	1.2399	0.1075	ADAM11	0.428876	Insomnia
ENSG00000182963	17	42825816	42958184	410	39	1331010	0.83777	0.20108	GJC1	0.539176	Insomnia
ENSG00000131097	17	42873721	42977848	339	31	1331010	0.58524	0.27919	HIGD1B	0.607896	Insomnia
ENSG00000108883	17	42877311	43027030	522	40	1331010	0.87315	0.19129	EFTUD2	0.529133	Insomnia
ENSG00000167131	17	42926510	43032758	423	43	1331010	1.0731	0.14161	CCDC103	0.472562	Insomnia
ENSG00000214447	17	42927135	43032758	422	43	1331010	1.0664	0.14311	FAM187A	0.474118	Insomnia
ENSG00000131095	17	42932376	43044305	444	43	1331010	1.1005	0.13557	GFAP	0.466046	Insomnia
ENSG00000186185	17	42952077	43075082	489	57	1331010	1.1058	0.13441	KIF18B	0.464661	Insomnia
ENSG00000131094	17	42987061	43095439	427	63	1331010	1.0024	0.15808	C1QL1	0.49288	Insomnia
ENSG00000172992	17	43050708	43188473	573	54	1331010	5.2687	6.8704e-08	DCAKD	9.04323e-05	Insomnia
ENSG00000136448	17	43078978	43236384	607	55	1331010	6.3103	1.3928e-10	NMT1	4.42864e-07	Insomnia
ENSG00000161714	17	43136335	43260721	457	64	1331010	7.1303	5.0083e-13	PLCD3	9.31197e-09	Insomnia
ENSG00000181513	17	43159967	43271548	366	58	1331010	6.9811	1.4643e-12	ACBD4	9.31197e-09	Insomnia
ENSG00000186834	17	43174684	43279468	316	63	1331010	7.0317	1.0203e-12	HEXIM1	9.31197e-09	Insomnia
ENSG00000168517	17	43188067	43297407	309	57	1331010	6.563	2.6368e-11	HEXIM2	1.25762e-07	Insomnia
ENSG00000184922	17	43248811	43374687	315	47	1331010	3.009	0.0013107	FMNL1	0.0609011	Insomnia
ENSG00000184361	17	43281760	43389479	278	37	1331010	0.57332	0.28321	SPATA32	0.610863	Insomnia
ENSG00000159314	17	43421275	43561787	351	35	1331010	0.1447	0.44247	ARHGAP27	0.72082	Insomnia
ENSG00000225190	17	43463266	43618115	272	13	1331010	0.31812	0.3752	PLEKHM1	0.678212	Insomnia
ENSG00000120088	17	43649267	43963194	1040	16	1331010	2.1427	0.016068	CRHR1	0.180377	Insomnia
ENSG00000185294	17	43872256	43974438	572	10	1331010	2.2012	0.01386	SPPL2C	0.169392	Insomnia
ENSG00000186868	17	43921748	44155700	1259	9	1331010	2.1951	0.014079	MAPT	0.170795	Insomnia
ENSG00000256762	17	44026616	44127060	519	8	1331010	2.0992	0.017898	STH	0.190121	Insomnia
ENSG00000120071	17	44057282	44352733	1080	10	1331010	2.0853	0.018521	KANSL1	0.192768	Insomnia
ENSG00000228696	17	44302150	44489130	48	7	1331010	1.7009	0.044477	ARL17B	0.294649	Insomnia
ENSG00000176681	17	44320099	44465160	33	6	1331010	1.6705	0.047412	LRRC37A	0.303838	Insomnia
ENSG00000073969	17	44618035	44884830	193	24	1331010	1.2689	0.10224	NSF	0.420646	Insomnia
ENSG00000108379	17	44789872	44960520	328	46	1331010	1.7495	0.040105	WNT3	0.280265	Insomnia
ENSG00000158955	17	44860567	45014096	368	50	1331010	1.2295	0.10944	WNT9B	0.432277	Insomnia
ENSG00000108433	17	44950483	45155003	614	33	1331010	1.37	0.085341	GOSR2	0.390815	Insomnia
ENSG00000262633	17	44950499	45174520	683	31	1331010	1.3095	0.095178	RP11-156P1.2	0.408547	Insomnia
ENSG00000179673	17	45005523	45106614	352	24	1331010	1.5957	0.05528	RPRML	0.321828	Insomnia
ENSG00000004897	17	45145069	45316788	454	46	1331010	1.1	0.13567	CDC27	0.466046	Insomnia
ENSG00000198336	17	45227812	45351045	367	47	1331010	0.9423	0.17302	MYL4	0.510182	Insomnia
ENSG00000259207	17	45281212	45471658	685	47	1331010	1.9337	0.026572	ITGB3	0.232504	Insomnia
ENSG00000259753	17	45281263	45471658	684	47	1331010	1.9317	0.026697	ITGB3	0.232504	Insomnia
ENSG00000178852	17	45350656	45568678	737	36	1331010	2.5532	0.0053363	EFCAB13	0.112279	Insomnia
ENSG00000141279	17	45550308	45750642	375	25	1331010	2.1089	0.017477	NPEPPS	0.187731	Insomnia
ENSG00000108424	17	45676842	45812871	263	28	1331010	1.4233	0.077321	KPNB1	0.376789	Insomnia
ENSG00000198933	17	45721447	45839416	278	34	1331010	0.95544	0.16968	TBKBP1	0.507153	Insomnia
ENSG00000073861	17	45760610	45873485	311	30	1331010	-0.03675	0.51466	TBX21	0.76315	Insomnia
ENSG00000006025	17	45834738	45949200	385	43	1331010	0.36348	0.35812	OSBPL7	0.668514	Insomnia
ENSG00000159111	17	45850638	45958900	367	39	1331010	0.21966	0.41307	MRPL10	0.703118	Insomnia
ENSG00000141294	17	45858993	45965079	362	38	1331010	0.27824	0.39041	LRRC46	0.687678	Insomnia
ENSG00000141295	17	45865058	45968699	355	38	1331010	0.29827	0.38275	SCRN2	0.683288	Insomnia
ENSG00000189120	17	45872279	45983240	412	50	1331010	0.33383	0.36926	SP6	0.67584	Insomnia
ENSG00000167182	17	45923516	46056323	489	52	1331010	1.1738	0.12023	SP2	0.446689	Insomnia
ENSG00000108439	17	45968872	46075654	392	40	1331010	1.7249	0.042269	PNPO	0.286774	Insomnia
ENSG00000167183	17	45979333	46085244	372	39	1331010	1.9334	0.026591	PRR15L	0.232504	Insomnia
ENSG00000108465	17	45995176	46109140	390	43	1331010	2.1624	0.015293	CDK5RAP3	0.177254	Insomnia
ENSG00000005243	17	46053533	46165392	361	43	1331010	3.814	6.8358e-05	COPZ2	0.0106027	Insomnia
ENSG00000082641	17	46075691	46188849	374	39	1331010	4.3214	7.7521e-06	NFE2L1	0.00279093	Insomnia
ENSG00000108468	17	46097414	46228883	454	37	1331010	4.3172	7.8997e-06	CBX1	0.00279093	Insomnia
ENSG00000002919	17	46130719	46250436	396	30	1331010	3.821	6.6447e-05	SNX11	0.0104737	Insomnia
ENSG00000141293	17	46160802	46557637	1197	49	1331010	3.1467	0.00082555	SKAP1	0.04788	Insomnia
ENSG00000120094	17	46555888	46658359	340	32	1331010	-0.37336	0.64556	HOXB1	0.82866	Insomnia
ENSG00000173917	17	46568256	46673441	336	31	1331010	-0.37911	0.6477	HOXB2	0.830264	Insomnia
ENSG00000120093	17	46576232	46732274	528	46	1331010	-0.27963	0.61012	HOXB3	0.813181	Insomnia
ENSG00000182742	17	46602875	46707473	326	39	1331010	-0.51551	0.6969	HOXB4	0.852632	Insomnia
ENSG00000120075	17	46618619	46721323	333	43	1331010	-0.2111	0.58359	HOXB5	0.799216	Insomnia
ENSG00000108511	17	46621639	46732354	360	46	1331010	-0.14187	0.55641	HOXB6	0.785582	Insomnia
ENSG00000260027	17	46634594	46760934	432	48	1331010	0.15536	0.43827	HOXB7	0.718326	Insomnia
ENSG00000120068	17	46638739	46742478	358	44	1331010	0.0032396	0.49871	HOXB8	0.754666	Insomnia
ENSG00000170689	17	46648518	46753839	373	48	1331010	0.15507	0.43838	HOXB9	0.718383	Insomnia
ENSG00000159182	17	46749084	46849884	337	55	1331010	0.98902	0.16133	PRAC1	0.49723	Insomnia
ENSG00000159184	17	46752125	46856540	351	55	1331010	1.1817	0.11867	HOXB13	0.445641	Insomnia
ENSG00000170703	17	46789597	46944576	453	47	1331010	0.66797	0.25208	TTLL6	0.584135	Insomnia
ENSG00000136436	17	46858350	46993884	370	28	1331010	1.1128	0.13289	CALCOCO2	0.463233	Insomnia
ENSG00000159199	17	46920127	47023233	305	20	1331010	1.8987	0.028804	ATP5G1	0.240827	Insomnia
ENSG00000159202	17	46935731	47056418	376	20	1331010	2.2289	0.012909	UBE2Z	0.163749	Insomnia
ENSG00000159210	17	46956678	47072479	358	22	1331010	2.3397	0.0096487	SNF8	0.142402	Insomnia
ENSG00000159224	17	46985916	47095958	310	24	1331010	2.795	0.0025953	GIP	0.0830949	Insomnia
ENSG00000159217	17	47024774	47183012	379	42	1331010	4.0355	2.7239e-05	IGF2BP1	0.00657805	Insomnia
ENSG00000167080	17	47159822	47297351	410	45	1331010	1.8997	0.028735	B4GALNT2	0.240652	Insomnia
ENSG00000167083	17	47230153	47337936	339	43	1331010	-1.1963	0.88421	GNGT2	0.940489	Insomnia
ENSG00000108798	17	47237589	47350587	381	45	1331010	-0.28042	0.61042	ABI3	0.81341	Insomnia
ENSG00000173868	17	47250724	47358128	365	48	1331010	-0.061413	0.52448	PHOSPHO1	0.768364	Insomnia
ENSG00000198740	17	47316568	47489835	564	39	1331010	0.23616	0.40666	ZNF652	0.698879	Insomnia
ENSG00000262039	17	47398102	47604350	695	106	1331010	-0.33241	0.63021	RP11-81K2.1	0.822254	Insomnia
ENSG00000167085	17	47431414	47542246	364	60	1331010	-0.16902	0.56711	PHB	0.791118	Insomnia
ENSG00000064300	17	47522655	47642379	403	92	1331010	0.22489	0.41103	NGFR	0.701978	Insomnia
ENSG00000182575	17	47603220	47711189	269	62	1331010	0.35809	0.36014	NXPH3	0.670308	Insomnia
ENSG00000121067	17	47626246	47805596	372	61	1331010	0.40113	0.34416	SPOP	0.65863	Insomnia
ENSG00000121073	17	47728305	47836376	192	51	1331010	0.7894	0.21494	SLC35B1	0.550127	Insomnia
ENSG00000121104	17	47737694	47916542	308	52	1331010	1.0157	0.15489	FAM117A	0.487703	Insomnia
ENSG00000136504	17	47815917	47956458	237	49	1331010	1.1089	0.13373	KAT7	0.463452	Insomnia
ENSG00000176358	17	47865671	47975379	251	49	1331010	0.56869	0.28478	TAC4	0.611867	Insomnia
ENSG00000108813	17	47996334	48102321	302	62	1331010	-0.30045	0.61808	DLX4	0.816438	Insomnia
ENSG00000064195	17	48017369	48122588	322	55	1331010	-1.1265	0.87003	DLX3	0.933105	Insomnia
ENSG00000005884	17	48083332	48217845	399	61	1331010	-0.70759	0.7604	ITGA3	0.881681	Insomnia
ENSG00000005882	17	48122101	48239516	312	48	1331010	-0.10383	0.54135	PDK2	0.775308	Insomnia
ENSG00000167100	17	48137404	48257246	312	52	1331010	-0.045006	0.51795	SAMD14	0.764876	Insomnia
ENSG00000108819	17	48161104	48277991	309	61	1331010	0.60115	0.27387	PPP1R9B	0.603589	Insomnia
ENSG00000108823	17	48191575	48303292	256	58	1331010	1.7061	0.043991	SGCA	0.293653	Insomnia
ENSG00000108821	17	48210650	48328993	330	70	1331010	1.8443	0.032567	COL1A1	0.253675	Insomnia
ENSG00000167105	17	48298767	48408844	398	87	1331010	0.52446	0.29998	TMEM92	0.625244	Insomnia
ENSG00000015532	17	48373453	48490499	478	34	1331010	-0.16463	0.56538	XYLT2	0.790149	Insomnia
ENSG00000108826	17	48395218	48500575	439	27	1331010	-0.0034536	0.50138	MRPL27	0.755661	Insomnia
ENSG00000154920	17	48400581	48508844	442	30	1331010	0.093463	0.46277	EME1	0.733527	Insomnia
ENSG00000108829	17	48402420	48524914	489	37	1331010	0.039832	0.48411	LRRC59	0.747541	Insomnia
ENSG00000167107	17	48453519	48602206	538	55	1331010	0.57827	0.28154	ACSF2	0.609673	Insomnia
ENSG00000136457	17	48491857	48596327	341	41	1331010	0.6753	0.24974	CHAD	0.582651	Insomnia
ENSG00000136444	17	48506161	48613336	382	45	1331010	0.74744	0.2274	RSAD1	0.563086	Insomnia
ENSG00000136449	17	48535745	48658862	451	68	1331010	0.68746	0.2459	MYCBPAP	0.580484	Insomnia
ENSG00000049283	17	48559904	48671111	445	65	1331010	0.65712	0.25555	EPN3	0.58744	Insomnia
ENSG00000006282	17	48570419	48683213	422	62	1331010	0.60784	0.27165	SPATA20	0.601991	Insomnia
ENSG00000006283	17	48588429	48754835	569	93	1331010	0.22708	0.41018	CACNA1G	0.701516	Insomnia
ENSG00000108846	17	48662138	48819613	454	83	1331010	0.66017	0.25457	ABCC3	0.586415	Insomnia
ENSG00000154945	17	48720551	48835285	304	50	1331010	1.2553	0.10468	ANKRD40	0.42437	Insomnia
ENSG00000108848	17	48746905	48883574	422	64	1331010	0.63878	0.26148	LUC7L3	0.592167	Insomnia
ENSG00000173714	17	48862011	48969709	370	39	1331010	-0.04808	0.51917	WFIKKN2	0.765565	Insomnia
ENSG00000141232	17	48889584	48995339	316	35	1331010	0.1148	0.4543	TOB1	0.728302	Insomnia
ENSG00000008294	17	48989535	49248226	675	57	1331010	-1.4876	0.93157	SPAG9	0.963696	Insomnia
ENSG00000239672	17	49180897	49289789	339	38	1331010	-0.38717	0.65069	NME1	0.831548	Insomnia
ENSG00000243678	17	49180920	49299108	357	40	1331010	-0.45878	0.67681	NME1-NME2	0.842099	Insomnia
ENSG00000011052	17	49180951	49299105	357	40	1331010	-0.45878	0.67681	NME2	0.842099	Insomnia
ENSG00000011258	17	49204786	49387524	595	33	1331010	-0.06005	0.52394	MBTD1	0.768031	Insomnia
ENSG00000011260	17	49287889	49425297	414	30	1331010	0.14356	0.44292	UTP18	0.721177	Insomnia
ENSG00000154975	17	49657674	50287377	1851	114	1331010	2.0329	0.021032	CA10	0.208	Insomnia
ENSG00000226364	17	50889481	51026948	720	44	1331010	-1.0715	0.85803	AC102948.2	0.92799	Insomnia
ENSG00000227011	17	51012880	51115012	439	27	1331010	-0.33448	0.63099	C17orf112	0.82252	Insomnia
ENSG00000141200	17	51850239	51952573	415	47	1331010	0.70005	0.24195	KIF2B	0.577351	Insomnia
ENSG00000141198	17	52926748	53089310	604	57	1331010	1.3496	0.088567	TOM1L1	0.397733	Insomnia
ENSG00000166260	17	52979263	53096146	400	23	1331010	1.0097	0.15631	COX11	0.490152	Insomnia
ENSG00000166263	17	52996088	53291646	907	32	1331010	0.40499	0.34274	STXBP4	0.657779	Insomnia
ENSG00000108924	17	53292373	53452426	456	67	1331010	0.43547	0.33161	HLF	0.651004	Insomnia
ENSG00000108960	17	53419974	53549353	405	58	1331010	0.10384	0.45865	MMD	0.731127	Insomnia
ENSG00000166292	17	53746988	53859482	330	40	1331010	-2.0704	0.98079	TMEM100	0.987936	Insomnia
ENSG00000141179	17	53778340	53970191	487	33	1331010	-1.2365	0.89187	PCTP	0.94432	Insomnia
ENSG00000153930	17	54138319	54639020	1441	95	1331010	0.96909	0.16625	ANKFN1	0.503081	Insomnia
ENSG00000183691	17	54621060	54722951	227	32	1331010	-0.10264	0.54087	NOG	0.775225	Insomnia
ENSG00000214226	17	54819274	54966134	371	25	1331010	-0.32456	0.62724	C17orf67	0.820353	Insomnia
ENSG00000153933	17	54861460	54996036	317	22	1331010	0.024413	0.49026	DGKE	0.750329	Insomnia
ENSG00000121060	17	54915270	55041399	245	40	1331010	1.2797	0.10032	TRIM25	0.417142	Insomnia
ENSG00000121058	17	54965548	55088415	236	35	1331010	2.6226	0.0043631	COIL	0.10379	Insomnia
ENSG00000121064	17	55005466	55134129	322	48	1331010	2.2244	0.01306	SCPEP1	0.164441	Insomnia
ENSG00000121057	17	55112453	55248710	510	63	1331010	-0.075964	0.53028	AKAP1	0.770437	Insomnia
ENSG00000153944	17	55283212	55812046	1771	221	1331010	0.18066	0.42832	MSI2	0.712195	Insomnia
ENSG00000166329	17	55771842	55872673	439	65	1331010	-0.76211	0.777	CCDC182	0.887941	Insomnia
ENSG00000181610	17	55866842	55977417	380	42	1331010	0.56759	0.28516	MRPS23	0.612162	Insomnia
ENSG00000180891	17	55888604	56082684	579	87	1331010	0.31673	0.37573	CUEDC1	0.678437	Insomnia
ENSG00000136451	17	55998910	56115620	334	53	1331010	-0.17277	0.56858	VEZF1	0.791675	Insomnia
ENSG00000266086	17	56016399	56132614	304	39	1331010	-0.21252	0.58415	RP11-159D12.5	0.799341	Insomnia
ENSG00000136450	17	56030721	56134707	261	31	1331010	0.063522	0.47468	SRSF1	0.741123	Insomnia
ENSG00000264364	17	56110776	56222897	230	42	1331010	1.24	0.10749	DYNLL2	0.428876	Insomnia
ENSG00000141194	17	56182494	56283517	307	48	1331010	1.6095	0.053748	OR4D1	0.318868	Insomnia
ENSG00000255713	17	56197017	56297940	295	45	1331010	1.6952	0.045016	OR4D2	0.296552	Insomnia
ENSG00000121053	17	56220098	56332535	325	51	1331010	1.9233	0.027221	EPX	0.234873	Insomnia
ENSG00000011143	17	56232803	56346966	340	54	1331010	2.0258	0.021393	MKS1	0.210054	Insomnia
ENSG00000167419	17	56245909	56395879	456	62	1331010	1.6559	0.048875	LPO	0.307613	Insomnia
ENSG00000005381	17	56297217	56408296	329	50	1331010	1.198	0.11546	MPO	0.441981	Insomnia
ENSG00000005379	17	56328592	56456152	388	49	1331010	1.1925	0.11654	BZRAP1	0.442936	Insomnia
ENSG00000213246	17	56372539	56480454	318	46	1331010	1.2563	0.1045	SUPT4H1	0.424253	Insomnia
ENSG00000108375	17	56379861	56544956	430	52	1331010	1.4665	0.07126	RNF43	0.362365	Insomnia
ENSG00000176160	17	56447528	56615745	400	36	1331010	1.4007	0.080648	HSF5	0.38349	Insomnia
ENSG00000108389	17	56516898	56645266	319	32	1331010	1.6245	0.052134	MTMR4	0.315719	Insomnia
ENSG00000108387	17	56547611	56668179	304	31	1331010	1.7427	0.040689	2024-09-04	0.282368	Insomnia
ENSG00000181013	17	56568948	56671729	264	28	1331010	1.8012	0.035834	C17orf47	0.265801	Insomnia
ENSG00000121101	17	56584039	56819416	655	39	1331010	1.8958	0.02899	TEX14	0.241203	Insomnia
ENSG00000108384	17	56719934	56861703	351	29	1331010	1.7625	0.038994	RAD51C	0.27633	Insomnia
ENSG00000175175	17	56783230	57108983	724	41	1331010	1.6196	0.052663	PPM1E	0.316842	Insomnia
ENSG00000108395	17	57009999	57234282	469	42	1331010	1.2245	0.11039	TRIM37	0.433427	Insomnia
ENSG00000182628	17	57137312	57282630	297	39	1331010	1.5936	0.055516	SKA2	0.322284	Insomnia
ENSG00000068489	17	57182860	57332066	300	32	1331010	1.4492	0.073647	PRR11	0.368408	Insomnia
ENSG00000265303	17	57224927	57342587	250	26	1331010	1.4287	0.076542	CTD-2510F5.6	0.374908	Insomnia
ENSG00000167447	17	57236761	57342608	236	24	1331010	1.3923	0.081923	SMG8	0.385567	Insomnia
ENSG00000153982	17	57247828	57403328	369	33	1331010	1.2078	0.11356	GDPD1	0.439714	Insomnia
ENSG00000175155	17	57359050	57529090	436	53	1331010	-0.38735	0.65075	YPEL2	0.831548	Insomnia
ENSG00000108406	17	57592886	57735706	268	21	1331010	1.0836	0.13927	DHX40	0.469169	Insomnia
ENSG00000141367	17	57647219	57823671	317	28	1331010	0.56911	0.28464	CLTC	0.611867	Insomnia
ENSG00000141378	17	57701997	57834987	268	25	1331010	0.19094	0.42429	PTRH2	0.709804	Insomnia
ENSG00000062716	17	57734553	57969616	466	33	1331010	0.050287	0.47995	VMP1	0.74443	Insomnia
ENSG00000108423	17	57886851	58020304	265	19	1331010	0.28357	0.38837	TUBD1	0.686875	Insomnia
ENSG00000108443	17	57920447	58077925	265	20	1331010	0.39808	0.34528	RPS6KB1	0.659803	Insomnia
ENSG00000267318	17	57968269	58100462	187	26	1331010	0.13751	0.44531	RP11-178C3.1	0.722802	Insomnia
ENSG00000189050	17	57979601	58092122	161	25	1331010	0.073268	0.4708	RNFT1	0.739178	Insomnia
ENSG00000068097	17	58070555	58206292	188	17	1331010	-0.71763	0.76351	HEATR6	0.882681	Insomnia
ENSG00000167434	17	58177297	58298260	192	35	1331010	-0.33335	0.63057	CA4	0.822254	Insomnia
ENSG00000170832	17	58206455	58549831	634	37	1331010	-0.13194	0.55249	USP32	0.78268	Insomnia
ENSG00000141371	17	58419790	58558782	341	25	1331010	-0.92811	0.82333	C17orf64	0.910562	Insomnia
ENSG00000062725	17	58470520	58653580	568	22	1331010	-0.68882	0.75453	APPBP2	0.878972	Insomnia
ENSG00000267772	17	58591908	58713984	236	21	1331010	-0.24753	0.59775	RP11-15E18.4	0.806783	Insomnia
ENSG00000170836	17	58627544	58791849	264	22	1331010	0.23312	0.40783	PPM1D	0.69963	Insomnia
ENSG00000141376	17	58704814	59520199	1783	77	1331010	1.5449	0.061185	BCAS3	0.337269	Insomnia
ENSG00000121068	17	59427257	59536827	258	39	1331010	-0.409	0.65873	TBX2	0.834867	Insomnia
ENSG00000187013	17	59439112	59540641	247	44	1331010	-0.33325	0.63053	C17orf82	0.822254	Insomnia
ENSG00000121075	17	59479765	59612471	252	42	1331010	-0.086166	0.53433	TBX4	0.772188	Insomnia
ENSG00000253506	17	59617794	59718563	281	32	1331010	-2.6794	0.99631	NACA2	0.997722	Insomnia
ENSG00000136492	17	59708627	59990882	587	44	1331010	-0.3133	0.62298	BRIP1	0.8183	Insomnia
ENSG00000108506	17	59892731	60055377	399	48	1331010	0.29145	0.38535	INTS2	0.685091	Insomnia
ENSG00000108510	17	59969966	60192643	524	39	1331010	0.21035	0.4167	MED13	0.705207	Insomnia
ENSG00000270033	17	60299848	60410276	211	28	1331010	0.47011	0.31914	RP11-51L5.7	0.641852	Insomnia
ENSG00000172421	17	60397579	60543837	384	48	1331010	-0.46249	0.67813	EFCAB3	0.842735	Insomnia
ENSG00000087995	17	60451228	60577454	254	35	1331010	-1.2849	0.90059	METTL2A	0.948309	Insomnia
ENSG00000146872	17	60486019	60742842	417	37	1331010	-0.88248	0.81124	TLK2	0.904391	Insomnia
ENSG00000011028	17	60654762	60820958	348	50	1331010	0.25926	0.39772	MRC2	0.692108	Insomnia
ENSG00000173838	17	60728675	60935705	483	50	1331010	1.7123	0.043422	2024-03-10	0.291692	Insomnia
ENSG00000170921	17	61036917	61555060	914	33	1331010	1.9683	0.024515	TANC2	0.2241	Insomnia
ENSG00000008283	17	61459665	61573739	150	32	1331010	1.3597	0.086962	CYB561	0.395109	Insomnia
ENSG00000159640	17	61504422	61649205	311	39	1331010	1.7675	0.03857	ACE	0.274874	Insomnia
ENSG00000264813	17	61512184	61649209	306	45	1331010	1.8647	0.031109	ACE	0.25021	Insomnia
ENSG00000173826	17	61550695	61676338	315	45	1331010	1.8363	0.033153	KCNH6	0.256252	Insomnia
ENSG00000136485	17	61577822	61721639	301	40	1331010	2.6104	0.0045212	DCAF7	0.105447	Insomnia
ENSG00000136463	17	61628231	61735725	199	31	1331010	2.5868	0.0048431	TACO1	0.108447	Insomnia
ENSG00000198909	17	61649775	61823663	327	28	1331010	2.5387	0.0055632	MAP3K3	0.114493	Insomnia
ENSG00000136490	17	61723262	61828532	216	21	1331010	2.2089	0.01359	LIMD2	0.168201	Insomnia
ENSG00000266173	17	61730192	61869330	302	18	1331010	2.06	0.0197	STRADA	0.200172	Insomnia
ENSG00000125695	17	61730205	61879457	329	18	1331010	2.0597	0.019713	RP11-51F16.8	0.200172	Insomnia
ENSG00000108588	17	61772610	61903711	322	18	1331010	1.7382	0.041084	CCDC47	0.283404	Insomnia
ENSG00000198231	17	61800963	61946677	395	17	1331010	1.6478	0.0497	DDX42	0.310711	Insomnia
ENSG00000108592	17	61846793	61957372	323	17	1331010	1.628	0.051758	FTSJ3	0.315476	Insomnia
ENSG00000087191	17	61854512	61959379	301	19	1331010	1.5463	0.061014	PSMC5	0.33691	Insomnia
ENSG00000108604	17	61859444	61970425	336	17	1331010	1.4987	0.06698	SMARCD2	0.352126	Insomnia
ENSG00000213218	17	61899372	62001126	321	20	1331010	1.3099	0.095117	CSH2	0.408427	Insomnia
ENSG00000136487	17	61907578	62009295	313	21	1331010	1.4175	0.07817	GH2	0.378126	Insomnia
ENSG00000136488	17	61922275	62024021	335	25	1331010	1.4502	0.073504	CSH1	0.368253	Insomnia
ENSG00000204414	17	61936957	62046198	355	33	1331010	1.7818	0.037388	CSHL1	0.270184	Insomnia
ENSG00000259384	17	61944560	62046179	323	34	1331010	1.8034	0.03566	GH1	0.265425	Insomnia
ENSG00000007312	17	61956100	62059714	313	39	1331010	1.774	0.038033	CD79B	0.27237	Insomnia
ENSG00000007314	17	61965914	62100278	329	52	1331010	1.693	0.045228	SCN4A	0.297026	Insomnia
ENSG00000224383	17	62025711	62131664	240	43	1331010	1.0988	0.13593	C17orf72	0.466416	Insomnia
ENSG00000108622	17	62029954	62147994	286	40	1331010	0.97965	0.16363	ICAM2	0.500308	Insomnia
ENSG00000178607	17	62066502	62258179	480	56	1331010	0.89138	0.18636	ERN1	0.524701	Insomnia
ENSG00000136478	17	62174587	62390661	535	34	1331010	0.90796	0.18195	TEX2	0.520403	Insomnia
ENSG00000271605	17	62411569	62514760	109	10	1331010	-0.94218	0.82695	MILR1	0.912335	Insomnia
ENSG00000256525	17	62423902	62543154	155	15	1331010	-0.99017	0.83896	POLG2	0.918422	Insomnia
ENSG00000108654	17	62445734	62554317	175	15	1331010	-0.85118	0.80266	DDX5	0.900754	Insomnia
ENSG00000258890	17	62452706	62588579	228	17	1331010	-1.0808	0.8601	CEP95	0.928167	Insomnia
ENSG00000108854	17	62488413	62708186	351	18	1331010	-1.262	0.89653	SMURF2	0.946332	Insomnia
ENSG00000176809	17	62800430	62965598	35	6	1331010	-0.59024	0.72249	LRRC37A3	0.86518	Insomnia
ENSG00000120063	17	62956833	63102957	268	30	1331010	-1.0238	0.84704	GNA13	0.922997	Insomnia
ENSG00000108370	17	63083549	63273821	812	55	1331010	-1.5344	0.93753	RGS9	0.967187	Insomnia
ENSG00000168646	17	63474681	63607765	390	70	1331010	-0.65773	0.74465	AXIN2	0.874893	Insomnia
ENSG00000266076	17	63484220	63687151	606	66	1331010	-0.46411	0.67871	CTD-2535L24.2	0.842839	Insomnia
ENSG00000154240	17	63581656	64238202	2491	52	1331010	-0.78383	0.78343	CEP112	0.891395	Insomnia
ENSG00000091583	17	64158151	64302643	663	33	1331010	0.80738	0.20972	APOH	0.546736	Insomnia
ENSG00000154229	17	64248754	64856861	2427	163	1331010	2.4035	0.0081202	PRKCA	0.132932	Insomnia
ENSG00000075429	17	64781235	64931603	576	87	1331010	0.96693	0.16679	CACNG5	0.503207	Insomnia
ENSG00000075461	17	64911026	65079514	602	90	1331010	1.6333	0.051203	CACNG4	0.313709	Insomnia
ENSG00000214167	17	64977509	65078198	335	59	1331010	1.4661	0.071305	AC005544.1	0.362365	Insomnia
ENSG00000108878	17	64990706	65102909	345	48	1331010	1.3015	0.096551	CACNG1	0.410572	Insomnia
ENSG00000198265	17	65016554	65292105	791	37	1331010	0.95169	0.17063	HELZ	0.507923	Insomnia
ENSG00000197170	17	65284032	65412743	314	50	1331010	0.17237	0.43157	PSMD12	0.714341	Insomnia
ENSG00000154217	17	65323575	65743372	1118	136	1331010	1.8527	0.031965	PITPNC1	0.252058	Insomnia
ENSG00000130935	17	65663949	65790647	318	27	1331010	0.98385	0.16259	NOL11	0.499339	Insomnia
ENSG00000171634	17	65771640	66030494	719	27	1331010	1.8748	0.030413	BPTF	0.247331	Insomnia
ENSG00000186665	17	65937217	66039765	282	20	1331010	2.0277	0.021296	C17orf58	0.209917	Insomnia
ENSG00000182481	17	65981635	66092958	284	19	1331010	2.2054	0.013712	KPNA2	0.168555	Insomnia
ENSG00000196704	17	66193715	66303297	486	46	1331010	1.8615	0.031337	AMZ2	0.250862	Insomnia
ENSG00000141337	17	66205323	66468872	959	102	1331010	1.6082	0.053892	ARSG	0.319034	Insomnia
ENSG00000108932	17	66213167	66337408	469	60	1331010	2.4677	0.0067993	SLC16A6	0.122375	Insomnia
ENSG00000070540	17	66367089	66503654	481	60	1331010	-0.51732	0.69753	WIPI1	0.852989	Insomnia
ENSG00000108946	17	66457921	66597460	410	55	1331010	-0.62101	0.7327	PRKAR1A	0.869793	Insomnia
ENSG00000108950	17	66481254	66647530	469	72	1331010	-0.55678	0.71116	FAM20A	0.860337	Insomnia
ENSG00000269657	17	66489369	66592970	287	44	1331010	-0.35669	0.63934	AC079210.1	0.82565	Insomnia
ENSG00000141338	17	66813433	67001533	530	38	1331010	0.20392	0.41921	ABCA8	0.706445	Insomnia
ENSG00000154258	17	66920629	67107205	518	37	1331010	0.37861	0.35249	ABCA9	0.664619	Insomnia
ENSG00000154262	17	67024843	67188029	395	28	1331010	-0.72456	0.76564	ABCA6	0.883277	Insomnia
ENSG00000154263	17	67093355	67290987	489	36	1331010	0.077734	0.46902	ABCA10	0.737994	Insomnia
ENSG00000154265	17	67190452	67373385	460	48	1331010	1.648	0.049679	ABCA5	0.310711	Insomnia
ENSG00000108984	17	67360839	67589472	567	65	1331010	1.894	0.029109	MAP2K6	0.241591	Insomnia
ENSG00000153822	17	67999570	68181749	489	34	1331010	-0.72417	0.76552	KCNJ16	0.883277	Insomnia
ENSG00000123700	17	68114814	68226189	270	40	1331010	0.029328	0.4883	KCNJ2	0.749627	Insomnia
ENSG00000267893	17	69986164	70086872	392	41	1331010	-0.205	0.58121	AC007461.1	0.79843	Insomnia
ENSG00000125398	17	70067161	70172561	299	35	1331010	-0.39522	0.65366	SOX9	0.833046	Insomnia
ENSG00000133195	17	70592088	71138851	2115	207	1331010	-0.59501	0.72408	SLC39A11	0.866021	Insomnia
ENSG00000180616	17	71111151	71217185	452	60	1331010	0.42818	0.33426	SSTR2	0.652399	Insomnia
ENSG00000166685	17	71139129	71254646	487	46	1331010	0.72702	0.23361	COG1	0.568786	Insomnia
ENSG00000133193	17	71153492	71282892	516	35	1331010	0.80549	0.21027	FAM104A	0.546754	Insomnia
ENSG00000141219	17	71178372	71295091	469	37	1331010	0.91394	0.18037	C17orf80	0.518418	Insomnia
ENSG00000187959	17	71194588	71308491	444	49	1331010	0.92365	0.17783	CPSF4L	0.515892	Insomnia
ENSG00000179604	17	71229763	71358314	426	67	1331010	0.15474	0.43851	CDC42EP4	0.718415	Insomnia
ENSG00000069188	17	71280523	71690228	1426	171	1331010	0.92197	0.17827	SDK2	0.516305	Insomnia
ENSG00000172809	17	72149721	72256794	495	86	1331010	0.50376	0.30722	RPL38	0.631141	Insomnia
ENSG00000141540	17	72159653	72308155	662	82	1331010	0.18638	0.42607	TTYH2	0.711036	Insomnia
ENSG00000171595	17	72220386	72361023	580	67	1331010	-0.45204	0.67438	DNAI2	0.841343	Insomnia
ENSG00000196169	17	72272349	72401959	465	80	1331010	-0.14062	0.55591	KIF19	0.785472	Insomnia
ENSG00000268626	17	72296906	72398271	359	63	1331010	0.055305	0.47795	AC103809.2	0.74305	Insomnia
ENSG00000204347	17	72302555	72408085	371	67	1331010	0.0555	0.47787	BTBD17	0.74305	Insomnia
ENSG00000257008	17	72313546	72418761	358	64	1331010	-0.29103	0.61449	GPR142	0.814819	Insomnia
ENSG00000170412	17	72370990	72497792	499	63	1331010	0.42981	0.33367	GPRC5C	0.652196	Insomnia
ENSG00000167851	17	72412555	72530933	502	73	1331010	0.82749	0.20398	CD300A	0.541092	Insomnia
ENSG00000178789	17	72467313	72577613	537	49	1331010	0.68532	0.24657	CD300LB	0.581226	Insomnia
ENSG00000167850	17	72487247	72592282	480	48	1331010	0.59627	0.2755	CD300C	0.605406	Insomnia
ENSG00000204345	17	72525504	72638422	525	46	1331010	0.23959	0.40532	CD300LD	0.698023	Insomnia
ENSG00000182352	17	72530818	72640348	513	47	1331010	0.21038	0.41669	C17orf77	0.705207	Insomnia
ENSG00000186407	17	72556026	72669897	458	49	1331010	-0.44152	0.67058	CD300E	0.83969	Insomnia
ENSG00000172794	17	72616717	72793474	430	64	1331010	-1.0294	0.84834	RAB37	0.92378	Insomnia
ENSG00000186074	17	72640452	72759117	228	48	1331010	-1.6281	0.94825	CD300LF	0.972238	Insomnia
ENSG00000109062	17	72694791	72815492	253	38	1331010	-0.49754	0.6906	SLC9A3R1	0.849305	Insomnia
ENSG00000109065	17	72716686	72822506	229	40	1331010	-0.46407	0.6787	NAT9	0.842839	Insomnia
ENSG00000109066	17	72722622	72885918	410	42	1331010	-0.1921	0.57617	TMEM104	0.795867	Insomnia
ENSG00000161509	17	72788162	72907627	356	34	1331010	-0.59203	0.72308	GRIN2C	0.865493	Insomnia
ENSG00000161513	17	72808619	72919156	337	33	1331010	-0.29049	0.61428	FDXR	0.814741	Insomnia
ENSG00000172782	17	72823428	72939708	346	41	1331010	-0.10338	0.54117	FADS6	0.775225	Insomnia
ENSG00000182040	17	72862176	72969351	330	51	1331010	0.46463	0.3211	USH1G	0.642827	Insomnia
ENSG00000183034	17	72870370	72980007	324	57	1331010	0.33865	0.36744	OTOP2	0.674884	Insomnia
ENSG00000182938	17	72881814	72996087	328	56	1331010	0.22276	0.41186	OTOP3	0.702186	Insomnia
ENSG00000167861	17	72896838	73019261	357	57	1331010	0.6844	0.24686	HID1	0.58136	Insomnia
ENSG00000109089	17	72933727	73051895	389	54	1331010	1.3216	0.093143	CDR2L	0.404503	Insomnia
ENSG00000167862	17	72958765	73067356	369	43	1331010	1.3382	0.09041	ICT1	0.400846	Insomnia
ENSG00000180901	17	72978670	73111984	510	40	1331010	1.4556	0.072756	KCTD2	0.366622	Insomnia
ENSG00000167863	17	72984958	73093080	406	43	1331010	1.6103	0.053662	ATP5H	0.318829	Insomnia
ENSG00000170190	17	73033822	73152257	439	47	1331010	1.5628	0.059051	SLC16A5	0.331098	Insomnia
ENSG00000125449	17	73056047	73176360	419	42	1331010	1.2353	0.10836	ARMC7	0.430357	Insomnia
ENSG00000125458	17	73076320	73177890	341	40	1331010	0.9303	0.17611	NT5C	0.514207	Insomnia
ENSG00000189159	17	73081343	73214376	445	48	1331010	1.2875	0.098962	HN1	0.415127	Insomnia
ENSG00000188612	17	73113408	73229078	351	36	1331010	1.1956	0.11593	SUMO2	0.442419	Insomnia
ENSG00000125450	17	73151754	73281853	431	34	1331010	1.8737	0.030489	NUP85	0.247519	Insomnia
ENSG00000125447	17	73182694	73308444	435	30	1331010	2.7062	0.0034031	GGA3	0.0926168	Insomnia
ENSG00000125445	17	73207755	73312454	363	26	1331010	2.7461	0.0030154	MRPS7	0.0880193	Insomnia
ENSG00000125457	17	73212309	73317308	360	27	1331010	2.7458	0.0030186	MIF4GD	0.0880193	Insomnia
ENSG00000125454	17	73219073	73335591	377	27	1331010	2.6262	0.0043168	SLC25A19	0.103212	Insomnia
ENSG00000177885	17	73264157	73451790	582	28	1331010	2.0496	0.020201	GRB2	0.203053	Insomnia
ENSG00000177728	17	73387240	73546171	613	41	1331010	1.2806	0.10017	KIAA0195	0.417142	Insomnia
ENSG00000177303	17	73446342	73561664	475	45	1331010	1.3832	0.083307	CASKIN2	0.3884	Insomnia
ENSG00000182173	17	73462141	73570820	490	48	1331010	1.1909	0.11685	TSEN54	0.443194	Insomnia
ENSG00000073350	17	73471161	73621289	748	69	1331010	0.94116	0.17331	LLGL2	0.510485	Insomnia
ENSG00000266714	17	73534139	73672929	596	57	1331010	0.44045	0.3298	MYO15B	0.649909	Insomnia
ENSG00000108469	17	73572925	73713269	442	44	1331010	0.066703	0.47341	RECQL5	0.740189	Insomnia
ENSG00000204323	17	73579514	73687484	351	41	1331010	-0.080202	0.53196	SMIM5	0.771063	Insomnia
ENSG00000259120	17	73592323	73694057	287	29	1331010	-0.19332	0.57665	SMIM6	0.795878	Insomnia
ENSG00000161526	17	73613196	73754142	303	33	1331010	0.037356	0.4851	SAP30BP	0.747978	Insomnia
ENSG00000132470	17	73667408	73803899	318	58	1331010	0.46321	0.32161	ITGB4	0.64322	Insomnia
ENSG00000108479	17	73697675	73811792	278	51	1331010	0.51014	0.30498	GALK1	0.629017	Insomnia
ENSG00000132475	17	73722515	73831974	300	43	1331010	0.78822	0.21528	H3F3B	0.550429	Insomnia
ENSG00000132478	17	73730681	73871886	451	48	1331010	1.0164	0.15471	UNK	0.487538	Insomnia
ENSG00000092929	17	73773306	73890798	457	43	1331010	1.3482	0.088797	UNC13D	0.398147	Insomnia
ENSG00000132471	17	73791780	73902588	450	41	1331010	1.3628	0.086478	WBP2	0.393754	Insomnia
ENSG00000132481	17	73820242	73924656	414	36	1331010	1.5451	0.061163	TRIM47	0.337269	Insomnia
ENSG00000141569	17	73826416	73943084	451	44	1331010	1.6338	0.05115	TRIM65	0.313674	Insomnia
ENSG00000204316	17	73844724	73955899	415	41	1331010	1.8703	0.030722	MRPL38	0.248459	Insomnia
ENSG00000267426	17	73844726	73976210	507	43	1331010	1.8036	0.035647	RP11-552F3.12	0.265425	Insomnia
ENSG00000188878	17	73855655	73987221	508	43	1331010	1.7961	0.036237	FBF1	0.266923	Insomnia
ENSG00000161533	17	73887588	74025515	496	62	1331010	1.812	0.034995	ACOX1	0.264096	Insomnia
ENSG00000257949	17	73925301	74046667	419	56	1331010	1.5698	0.058225	TEN1	0.329228	Insomnia
ENSG00000250506	17	73946987	74052080	361	52	1331010	1.4903	0.068077	CDK3	0.354445	Insomnia
ENSG00000167880	17	73950583	74073533	385	52	1331010	1.4914	0.067924	EVPL	0.354152	Insomnia
ENSG00000167881	17	73985184	74118734	406	44	1331010	1.0447	0.14808	SRP68	0.480077	Insomnia
ENSG00000186919	17	74018042	74129747	341	29	1331010	0.72976	0.23277	ZACN	0.56773	Insomnia
ENSG00000182687	17	74020875	74123622	311	26	1331010	0.73796	0.23027	GALR2	0.56618	Insomnia
ENSG00000182473	17	74027087	74167657	409	40	1331010	0.71982	0.23582	EXOC7	0.570574	Insomnia
ENSG00000129654	17	74082414	74187380	315	37	1331010	0.51954	0.30169	FOXJ1	0.626463	Insomnia
ENSG00000141576	17	74088534	74286454	609	53	1331010	0.17929	0.42885	RNF157	0.712274	Insomnia
ENSG00000185262	17	74211283	74317375	366	28	1331010	0.32475	0.37269	UBALD2	0.677047	Insomnia
ENSG00000129646	17	74220130	74353761	433	37	1331010	0.78728	0.21556	QRICH2	0.550898	Insomnia
ENSG00000161542	17	74255567	74430602	562	53	1331010	0.58166	0.2804	PRPSAP1	0.608803	Insomnia
ENSG00000176170	17	74322665	74433941	321	42	1331010	0.52335	0.30036	SPHK1	0.625528	Insomnia
ENSG00000175931	17	74335532	74499288	541	54	1331010	1.6402	0.050482	UBE2O	0.312077	Insomnia
ENSG00000129673	17	74399433	74516199	449	61	1331010	2.1933	0.014142	AANAT	0.170868	Insomnia
ENSG00000129667	17	74416973	74547872	473	65	1331010	2.1921	0.014186	RHBDF2	0.171291	Insomnia
ENSG00000161544	17	74473438	74597257	467	62	1331010	2.1601	0.015382	CYGB	0.178034	Insomnia
ENSG00000214140	17	74473668	74599660	474	62	1331010	2.1349	0.016386	PRCD	0.18091	Insomnia
ENSG00000070731	17	74509792	74633038	433	56	1331010	1.2771	0.10079	ST6GALNAC2	0.417652	Insomnia
ENSG00000070526	17	74570843	74689920	449	42	1331010	2.366	0.0089914	ST6GALNAC1	0.138897	Insomnia
ENSG00000182534	17	74618633	74757098	444	37	1331010	2.7446	0.0030294	MXRA7	0.0880193	Insomnia
ENSG00000070495	17	74658919	74772866	308	27	1331010	2.0685	0.019295	JMJD6	0.197378	Insomnia
ENSG00000181038	17	74672912	74780018	286	25	1331010	1.6121	0.053472	METTL23	0.318753	Insomnia
ENSG00000267168	17	74679060	74784604	285	27	1331010	1.5477	0.060852	RP11-318A15.7	0.336608	Insomnia
ENSG00000161547	17	74680197	74783456	273	26	1331010	1.4923	0.067815	SRSF2	0.354152	Insomnia
ENSG00000092931	17	74681947	74827531	451	38	1331010	1.3765	0.084339	MFSD11	0.389389	Insomnia
ENSG00000167889	17	74814538	74996475	912	103	1331010	1.6122	0.053462	MGAT5B	0.318753	Insomnia
ENSG00000129657	17	75032798	75263179	948	92	1331010	1.2493	0.10578	SEC14L1	0.426374	Insomnia
ENSG00000184640	17	75226651	75546678	1223	134	1331010	0.096336	0.46163	2024-09-09	0.732973	Insomnia
ENSG00000204283	17	75825109	75928659	446	40	1331010	0.84781	0.19827	FLJ45079	0.53593	Insomnia
ENSG00000078687	17	75950249	76154916	622	76	1331010	-0.18584	0.57371	TNRC6C	0.794977	Insomnia
ENSG00000141524	17	76056539	76178488	448	77	1331010	-0.7552	0.77493	TMC6	0.887056	Insomnia
ENSG00000167895	17	76076851	76189049	444	79	1331010	-1.0259	0.84753	TMC8	0.923267	Insomnia
ENSG00000187997	17	76092434	76212258	508	82	1331010	-0.52561	0.70042	C17orf99	0.854715	Insomnia
ENSG00000108639	17	76114639	76219608	511	74	1331010	-0.6204	0.7325	SYNGR2	0.86961	Insomnia
ENSG00000167900	17	76120160	76233314	549	73	1331010	-0.60793	0.72838	TK1	0.868394	Insomnia
ENSG00000183077	17	76133398	76253782	601	67	1331010	-0.4542	0.67516	AFMID	0.841454	Insomnia
ENSG00000089685	17	76160267	76271717	524	64	1331010	-0.65662	0.74429	BIRC5	0.874734	Insomnia
ENSG00000268310	17	76160462	76270740	518	58	1331010	-0.57913	0.71875	AC087645.1	0.863985	Insomnia
ENSG00000204278	17	76177391	76287068	532	70	1331010	-0.68913	0.75463	TMEM235	0.878981	Insomnia
ENSG00000184557	17	76302864	76406158	349	53	1331010	0.64655	0.25896	SOCS3	0.590419	Insomnia
ENSG00000087157	17	76324721	76471195	530	46	1331010	-0.034265	0.51367	PGS1	0.762971	Insomnia
ENSG00000187775	17	76369778	76623476	1260	117	1331010	-0.172	0.56828	DNAH17	0.791675	Insomnia
ENSG00000268965	17	76372409	76472834	430	33	1331010	-0.24688	0.5975	AC061992.1	0.806644	Insomnia
ENSG00000268470	17	76444911	76549138	679	86	1331010	-0.12405	0.54936	DNAH17-AS1	0.781308	Insomnia
ENSG00000108669	17	76620130	76828379	708	43	1331010	0.19163	0.42402	CYTH1	0.709477	Insomnia
ENSG00000055483	17	76733463	76887523	526	41	1331010	-0.50489	0.69318	USP36	0.850523	Insomnia
ENSG00000035862	17	76799059	76971469	716	65	1331010	-1.4042	0.91987	TIMP2	0.957982	Insomnia
ENSG00000178404	17	76816992	76949299	587	52	1331010	-1.4115	0.92095	DDC8	0.958457	Insomnia
ENSG00000108679	17	76917320	77026191	450	73	1331010	0.63394	0.26306	LGALS3BP	0.593874	Insomnia
ENSG00000171302	17	76937799	77055949	500	76	1331010	0.95815	0.16899	CANT1	0.50623	Insomnia
ENSG00000265096	17	76965291	77073737	450	59	1331010	1.3222	0.093057	C1QTNF1-AS1	0.404222	Insomnia
ENSG00000173918	17	76968896	77095870	544	60	1331010	1.0468	0.14759	C1QTNF1	0.479386	Insomnia
ENSG00000167280	17	77021021	77134681	513	61	1331010	0.037465	0.48506	ENGASE	0.747977	Insomnia
ENSG00000167281	17	77035427	77663550	2110	264	1331010	0.16532	0.43434	RBFOX3	0.716377	Insomnia
ENSG00000182156	17	77654681	77766021	359	44	1331010	-0.003004	0.5012	ENPP7	0.755478	Insomnia
ENSG00000173894	17	77701931	77811782	234	53	1331010	-1.5218	0.93598	CBX2	0.966059	Insomnia
ENSG00000141570	17	77715931	77825482	214	52	1331010	-1.3481	0.91119	CBX8	0.953366	Insomnia
ENSG00000141582	17	77756955	77863228	317	54	1331010	0.44081	0.32967	CBX4	0.649803	Insomnia
ENSG00000167291	17	77856142	78059647	909	112	1331010	1.3855	0.082955	TBC1D16	0.387801	Insomnia
ENSG00000141519	17	77960435	78124412	865	63	1331010	0.71574	0.23707	CCDC40	0.572195	Insomnia
ENSG00000171298	17	78025355	78143678	645	52	1331010	0.61035	0.27082	GAA	0.601081	Insomnia
ENSG00000141543	17	78059013	78170982	577	45	1331010	0.24495	0.40325	EIF4A3	0.696659	Insomnia
ENSG00000141527	17	78093791	78233130	651	74	1331010	-0.58486	0.72068	CARD14	0.864379	Insomnia
ENSG00000181523	17	78130515	78244722	531	72	1331010	-0.51658	0.69727	SGSH	0.852835	Insomnia
ENSG00000181045	17	78143498	78277299	626	82	1331010	-0.71724	0.76339	SLC26A11	0.882681	Insomnia
ENSG00000173821	17	78184665	78422586	1017	94	1331010	-0.11791	0.54693	RNF213	0.779641	Insomnia
ENSG00000173818	17	78338965	78461886	451	71	1331010	0.93487	0.17493	ENDOV	0.512644	Insomnia
ENSG00000171246	17	78390948	78501643	377	74	1331010	1.3456	0.089216	NPTX1	0.39893	Insomnia
ENSG00000141564	17	78468619	78990171	2386	107	1331010	0.51912	0.30184	RPTOR	0.626463	Insomnia
ENSG00000176108	17	78915398	79033317	619	75	1331010	0.2083	0.4175	CHMP6	0.70556	Insomnia
ENSG00000175911	17	78927135	79028932	491	74	1331010	0.38389	0.35053	AC127496.1	0.663236	Insomnia
ENSG00000175866	17	78958948	79141232	886	110	1331010	1.4022	0.080432	BAIAP2	0.383069	Insomnia
ENSG00000181409	17	79041095	79189877	695	73	1331010	1.5315	0.062826	AATK	0.341967	Insomnia
ENSG00000141577	17	79113393	79246799	588	58	1331010	1.9154	0.027721	AZI1	0.237051	Insomnia
ENSG00000167302	17	79152077	79262891	470	57	1331010	2.1735	0.014873	ENTHD2	0.175695	Insomnia
ENSG00000224877	17	79163039	79265081	428	53	1331010	2.3205	0.010158	C17orf89	0.147037	Insomnia
ENSG00000157637	17	79168800	79319347	668	70	1331010	2.3908	0.0084055	SLC38A10	0.135491	Insomnia
ENSG00000185332	17	79235074	79354474	502	57	1331010	1.7994	0.035979	TMEM105	0.266308	Insomnia
ENSG00000263053	17	79319275	79425658	306	54	1331010	1.7572	0.039445	RP11-1055B8.6	0.277193	Insomnia
ENSG00000171282	17	79323540	79483357	574	63	1331010	1.3706	0.085247	RP11-1055B8.7	0.390762	Insomnia
ENSG00000184009	17	79426997	79540873	523	48	1331010	0.62761	0.26513	ACTG1	0.59641	Insomnia
ENSG00000186765	17	79445422	79554156	533	47	1331010	0.81786	0.20672	FSCN2	0.544052	Insomnia
ENSG00000185504	17	79456911	79570987	557	51	1331010	0.77433	0.21937	C17orf70	0.554691	Insomnia
ENSG00000182446	17	79473913	79665495	981	58	1331010	1.0025	0.15805	NPLOC4	0.49288	Insomnia
ENSG00000185527	17	79567489	79680142	603	27	1331010	1.2553	0.10468	PDE6G	0.42437	Insomnia
ENSG00000204237	17	79582066	79683665	571	28	1331010	1.3729	0.084889	OXLD1	0.390171	Insomnia
ENSG00000185298	17	79583394	79690934	576	27	1331010	1.4007	0.080652	CCDC137	0.38349	Insomnia
ENSG00000214087	17	79598204	79700954	536	26	1331010	1.4347	0.07569	ARL16	0.372841	Insomnia
ENSG00000185359	17	79600356	79720168	538	29	1331010	1.4561	0.072677	HGS	0.366622	Insomnia
ENSG00000262814	17	79620387	79724556	405	28	1331010	1.6687	0.047592	MRPL12	0.304276	Insomnia
ENSG00000262660	17	79620401	79737569	405	28	1331010	1.6687	0.047592	SLC25A10	0.304276	Insomnia
ENSG00000183048	17	79620404	79738042	405	28	1331010	1.6687	0.047592	SLC25A10	0.304276	Insomnia
ENSG00000215644	17	79712008	79821889	147	10	1331010	2.1115	0.017366	GCGR	0.187392	Insomnia
ENSG00000225663	17	79730287	79841178	185	11	1331010	2.0857	0.018502	FAM195B	0.192686	Insomnia
ENSG00000215621	17	79730293	79834533	173	11	1331010	2.0972	0.017987	AC174470.1	0.190431	Insomnia
ENSG00000182676	17	79741368	79842926	188	12	1331010	2.0844	0.018563	PPP1R27	0.192784	Insomnia
ENSG00000185624	17	79751035	79868570	208	15	1331010	2.0773	0.018887	P4HB	0.195062	Insomnia
ENSG00000141522	17	79775597	79879282	186	14	1331010	2.1714	0.014952	ARHGDIA	0.175849	Insomnia
ENSG00000183684	17	79795713	79899462	167	20	1331010	2.2753	0.011443	ALYREF	0.153847	Insomnia
ENSG00000141552	17	79798666	79908867	182	26	1331010	2.3028	0.010644	ANAPC11	0.150308	Insomnia
ENSG00000183979	17	79808621	79910781	162	25	1331010	2.0866	0.018463	NPB	0.192686	Insomnia
ENSG00000185813	17	79808841	79919340	184	28	1331010	2.1646	0.01521	PCYT2	0.176995	Insomnia
ENSG00000187531	17	79819815	79929199	183	30	1331010	2.3993	0.0082143	SIRT7	0.133684	Insomnia
ENSG00000197063	17	79826146	79935590	182	30	1331010	2.2643	0.011779	MAFG	0.156289	Insomnia
ENSG00000183010	17	79840260	79950288	182	27	1331010	2.0363	0.020858	PYCR1	0.207255	Insomnia
ENSG00000185105	17	79847521	79955109	180	26	1331010	2.1361	0.016334	MYADML2	0.18091	Insomnia
ENSG00000185269	17	79860388	79969716	196	27	1331010	2.2627	0.011827	NOTUM	0.156289	Insomnia
ENSG00000169696	17	79884683	80025282	339	42	1331010	2.3006	0.010708	ASPSCR1	0.150654	Insomnia
ENSG00000169689	17	79926578	80031983	248	45	1331010	2.0446	0.020447	STRA13	0.204391	Insomnia
ENSG00000169683	17	79931178	80039027	255	40	1331010	2.1943	0.014107	LRRC45	0.170795	Insomnia
ENSG00000169750	17	79939500	80042080	250	50	1331010	2.0983	0.017938	RAC3	0.190144	Insomnia
ENSG00000169738	17	79943012	80045608	254	41	1331010	2.1031	0.017729	DCXR	0.188852	Insomnia
ENSG00000169733	17	79955778	80059707	289	51	1331010	2.9775	0.0014531	RFNG	0.0643207	Insomnia
ENSG00000169727	17	79958567	80065346	304	47	1331010	3.0378	0.0011914	GPS1	0.0580614	Insomnia
ENSG00000169718	17	79965382	80073763	314	46	1331010	2.989	0.0013997	DUS1L	0.0634287	Insomnia
ENSG00000169710	17	79986214	80106208	430	44	1331010	2.986	0.0014131	FASN	0.0635485	Insomnia
ENSG00000176155	17	80009336	80220706	757	32	1331010	3.0551	0.0011249	CCDC57	0.0560335	Insomnia
ENSG00000141526	17	80136273	80269005	415	33	1331010	2.8641	0.0020913	SLC16A3	0.0753314	Insomnia
ENSG00000141551	17	80146899	80281607	420	33	1331010	2.7124	0.0033398	CSNK1D	0.0922898	Insomnia
ENSG00000268852	17	80164131	80266080	293	31	1331010	2.7955	0.0025911	AC132872.2	0.0830949	Insomnia
ENSG00000173762	17	80222744	80325478	430	25	1331010	0.16938	0.43275	CD7	0.715239	Insomnia
ENSG00000141574	17	80228900	80341950	490	27	1331010	0.0037512	0.4985	SECTM1	0.754666	Insomnia
ENSG00000182459	17	80267123	80371652	486	26	1331010	-1.3541	0.91215	TEX19	0.954057	Insomnia
ENSG00000181408	17	80282153	80383462	470	27	1331010	-1.4209	0.92233	UTS2R	0.958921	Insomnia
ENSG00000181396	17	80297099	80426513	528	35	1331010	-1.4616	0.92808	OGFOD3	0.962267	Insomnia
ENSG00000169660	17	80326194	80450521	452	45	1331010	-1.2373	0.89202	HEXDC	0.94432	Insomnia
ENSG00000178927	17	80350465	80458705	380	34	1331010	-0.75897	0.77607	C17orf62	0.887535	Insomnia
ENSG00000141562	17	80366056	80498413	382	40	1331010	-0.38974	0.65163	NARF	0.831849	Insomnia
ENSG00000141568	17	80427589	80652538	821	88	1331010	0.0010931	0.49956	FOXK2	0.754916	Insomnia
ENSG00000141580	17	80522438	80656429	564	72	1331010	0.12486	0.45032	WDR45B	0.725984	Insomnia
ENSG00000141542	17	80562849	80706604	696	70	1331010	0.23785	0.406	RAB40B	0.698311	Insomnia
ENSG00000141560	17	80624559	80738204	520	42	1331010	0.7009	0.24168	FN3KRP	0.577212	Insomnia
ENSG00000167363	17	80643451	80759073	530	37	1331010	0.97446	0.16491	FN3K	0.501889	Insomnia
ENSG00000141556	17	80659940	80950724	1360	49	1331010	1.3923	0.081922	TBCD	0.385567	Insomnia
ENSG00000141579	17	80737311	80848454	446	32	1331010	1.2065	0.11381	ZNF750	0.439884	Insomnia
ENSG00000175711	17	80850031	81059686	1081	74	1331010	1.2631	0.10328	B3GNTL1	0.422281	Insomnia
ENSG00000176845	17	80987567	81102864	396	40	1331010	0.73195	0.2321	METRNL	0.56704	Insomnia
ENSG00000173213	18	0	123545	155	16	1331010	0.60935	0.27115	RP11-683L23.1	0.601582	Insomnia
ENSG00000101557	18	108383	264629	366	29	1331010	0.56256	0.28687	USP14	0.614105	Insomnia
ENSG00000079134	18	164520	318050	472	37	1331010	0.10153	0.45956	THOC1	0.731844	Insomnia
ENSG00000158270	18	269361	550722	1219	125	1331010	-1.3212	0.90678	COLEC12	0.950943	Insomnia
ENSG00000177143	18	530367	631524	322	59	1331010	-0.37363	0.64566	CETN1	0.828707	Insomnia
ENSG00000079101	18	546988	700334	584	81	1331010	-0.11938	0.54751	CLUL1	0.779915	Insomnia
ENSG00000176912	18	591320	708340	431	50	1331010	0.33416	0.36913	C18orf56	0.67584	Insomnia
ENSG00000176890	18	607604	723578	432	39	1331010	0.52677	0.29918	TYMS	0.624585	Insomnia
ENSG00000132199	18	620324	762676	530	35	1331010	0.5856	0.27907	ENOSF1	0.607839	Insomnia
ENSG00000176105	18	671588	862547	784	52	1331010	-0.40845	0.65853	YES1	0.8348	Insomnia
ENSG00000141433	18	854944	962173	438	45	1331010	-0.07164	0.52856	ADCYAP1	0.769702	Insomnia
ENSG00000101574	18	2487524	2621508	553	42	1331010	-0.44294	0.67109	METTL4	0.839765	Insomnia
ENSG00000080986	18	2521510	2666634	624	51	1331010	-0.43907	0.66969	NDC80	0.839214	Insomnia
ENSG00000101596	18	2605737	2855015	1026	54	1331010	-0.83412	0.79789	SMCHD1	0.898698	Insomnia
ENSG00000132205	18	2797028	2965991	497	96	1331010	0.30236	0.38119	EMILIN2	0.682209	Insomnia
ENSG00000101577	18	2866992	3063313	699	87	1331010	1.6623	0.048227	LPIN2	0.306283	Insomnia
ENSG00000101605	18	3016805	3270106	1120	123	1331010	1.9977	0.022874	MYOM1	0.216574	Insomnia
ENSG00000101608	18	3197479	3306234	447	48	1331010	0.78643	0.21581	MYL12A	0.55112	Insomnia
ENSG00000118680	18	3211907	3328282	477	45	1331010	1.2384	0.10778	MYL12B	0.429365	Insomnia
ENSG00000177426	18	3361606	3508409	416	75	1331010	0.60654	0.27208	TGIF1	0.602145	Insomnia
ENSG00000170579	18	3446030	4505335	3456	328	1331010	0.49142	0.31157	DLGAP1	0.634921	Insomnia
ENSG00000231824	18	5095284	5247502	577	57	1331010	0.64252	0.26027	C18orf42	0.591377	Insomnia
ENSG00000198081	18	5239018	5347052	373	35	1331010	2.047	0.020328	ZBTB14	0.204007	Insomnia
ENSG00000082397	18	5342383	5680699	1155	140	1331010	0.29601	0.38361	EPB41L3	0.683973	Insomnia
ENSG00000206432	18	5832071	5945954	424	79	1331010	-0.78969	0.78514	TMEM200C	0.892079	Insomnia
ENSG00000154655	18	5904705	6465236	1613	142	1331010	2.5747	0.0050159	L3MBTL4	0.109976	Insomnia
ENSG00000265944	18	6461415	6640652	574	84	1331010	1.5241	0.063745	C18orf64	0.344512	Insomnia
ENSG00000088756	18	6679717	6965715	774	65	1331010	1.1456	0.12599	ARHGAP28	0.453978	Insomnia
ENSG00000101680	18	6891743	7167813	824	124	1331010	1.0693	0.14246	LAMA1	0.473267	Insomnia
ENSG00000206422	18	7181123	7282045	314	39	1331010	-2.5037	0.99386	LRRC30	0.996227	Insomnia
ENSG00000173482	18	7516780	8456859	3159	202	1331010	1.9067	0.028282	PTPRM	0.239062	Insomnia
ENSG00000268046	18	8286437	8387038	431	47	1331010	0.02896	0.48845	AP001094.1	0.749646	Insomnia
ENSG00000206418	18	8559443	8689379	489	55	1331010	-0.077382	0.53084	RAB12	0.770474	Insomnia
ENSG00000168502	18	8655659	8882776	847	101	1331010	1.1448	0.12615	SOGA2	0.453978	Insomnia
ENSG00000178127	18	9052628	9184343	425	44	1331010	-0.2465	0.59735	NDUFV2	0.806555	Insomnia
ENSG00000101745	18	9086226	9335983	805	39	1331010	-0.30214	0.61873	ANKRD12	0.816461	Insomnia
ENSG00000128791	18	9284765	9452418	664	52	1331010	0.072815	0.47098	TWSG1	0.739231	Insomnia
ENSG00000017797	18	9425007	9588114	633	51	1331010	2.2257	0.013017	RALBP1	0.164441	Insomnia
ENSG00000154845	18	9496789	9665238	667	59	1331010	2.1426	0.016073	PPP4R1	0.180377	Insomnia
ENSG00000168461	18	9658162	9912548	1054	139	1331010	1.1983	0.1154	RAB31	0.441981	Insomnia
ENSG00000168454	18	9835763	9939272	378	47	1331010	0.64724	0.25874	TXNDC2	0.590316	Insomnia
ENSG00000101558	18	9863999	10010018	543	56	1331010	0.51915	0.30183	VAPA	0.626463	Insomnia
ENSG00000154856	18	10404625	10539945	509	44	1331010	-0.27044	0.60659	APCDD1	0.811059	Insomnia
ENSG00000134265	18	10475902	10602758	469	33	1331010	1.2619	0.10349	NAPG	0.422418	Insomnia
ENSG00000154864	18	10616480	11198587	2227	177	1331010	-2.3027	0.98935	PIEZO2	0.993307	Insomnia
ENSG00000141404	18	11638955	11935684	1072	81	1331010	-1.2765	0.89912	GNAL	0.947765	Insomnia
ENSG00000255112	18	11801395	11904448	420	50	1331010	-1.3579	0.91275	CHMP1B	0.954318	Insomnia
ENSG00000154889	18	11832621	11959222	536	63	1331010	0.46657	0.3204	MPPE1	0.642827	Insomnia
ENSG00000141401	18	11931024	12080876	740	58	1331010	0.38487	0.35017	IMPA2	0.663006	Insomnia
ENSG00000181626	18	12043852	12179748	491	18	1331010	-1.0972	0.86372	ANKRD62	0.930018	Insomnia
ENSG00000176194	18	12204318	12327594	462	60	1331010	0.18837	0.42529	CIDEA	0.710667	Insomnia
ENSG00000176014	18	12257668	12394319	568	38	1331010	0.56628	0.2856	TUBB6	0.612624	Insomnia
ENSG00000141385	18	12278943	12427313	644	45	1331010	0.54384	0.29328	AFG3L2	0.619075	Insomnia
ENSG00000141391	18	12357895	12482237	489	65	1331010	1.2701	0.10202	SLMO1	0.420012	Insomnia
ENSG00000134278	18	12396511	12708133	1238	58	1331010	2.0334	0.021008	SPIRE1	0.207938	Insomnia
ENSG00000215527	18	12608042	12713470	452	33	1331010	1.9366	0.026398	AP005482.1	0.232092	Insomnia
ENSG00000128789	18	12608737	12775739	699	54	1331010	1.6263	0.051944	PSMG2	0.31565	Insomnia
ENSG00000101624	18	12611832	12752776	577	37	1331010	1.9229	0.027245	CEP76	0.234873	Insomnia
ENSG00000175354	18	12735477	12979642	877	81	1331010	0.30622	0.37972	PTPN2	0.681083	Insomnia
ENSG00000085415	18	12897132	13037535	520	49	1331010	1.1658	0.12184	SEH1L	0.449085	Insomnia
ENSG00000101639	18	12941361	13175051	882	41	1331010	1.044	0.14824	CEP192	0.480238	Insomnia
ENSG00000168675	18	13167497	13702754	1793	197	1331010	-0.44538	0.67198	LDLRAD4	0.840493	Insomnia
ENSG00000177150	18	13613346	13776662	495	38	1331010	0.46467	0.32108	FAM210A	0.642827	Insomnia
ENSG00000101654	18	13676659	13814557	476	37	1331010	0.56892	0.2847	RNMT	0.611867	Insomnia
ENSG00000176136	18	13774154	13876861	515	35	1331010	0.71521	0.23724	MC5R	0.572412	Insomnia
ENSG00000185231	18	13832043	13965706	659	48	1331010	1.229	0.10954	MC2R	0.432353	Insomnia
ENSG00000175322	18	14007456	14182489	363	27	1331010	1.3319	0.091449	ZNF519	0.401836	Insomnia
ENSG00000183206	18	14457338	14593584	280	30	1331010	0.48986	0.31212	POTEC	0.635703	Insomnia
ENSG00000180777	18	14678271	14902737	490	30	1331010	2.1628	0.015279	ANKRD30B	0.177199	Insomnia
ENSG00000067900	18	18476867	18741812	181	19	1331010	1.0651	0.14342	ROCK1	0.474356	Insomnia
ENSG00000141449	18	18772203	19155378	419	31	1331010	1.5363	0.062237	GREB1L	0.340358	Insomnia
ENSG00000141446	18	19059242	19230845	198	19	1331010	0.88301	0.18862	ESCO1	0.526536	Insomnia
ENSG00000167088	18	19142228	19260417	166	15	1331010	0.68471	0.24676	SNRPD1	0.58136	Insomnia
ENSG00000158201	18	19180858	19334766	246	27	1331010	0.53596	0.29599	ABHD3	0.621379	Insomnia
ENSG00000101752	18	19234918	19500918	457	35	1331010	0.26752	0.39454	MIB1	0.690552	Insomnia
ENSG00000263588	18	19618021	19728741	449	33	1331010	0.86712	0.19294	RP11-595B24.2	0.530751	Insomnia
ENSG00000141448	18	19699404	19832491	280	36	1331010	-0.85265	0.80307	GATA6	0.900949	Insomnia
ENSG00000212710	18	19943564	20047878	254	41	1331010	-0.46685	0.6797	CTAGE1	0.843136	Insomnia
ENSG00000101773	18	20328224	20656451	881	28	1331010	0.69724	0.24283	RBBP8	0.577667	Insomnia
ENSG00000134508	18	20664528	20890431	490	62	1331010	2.6444	0.0040922	CABLES1	0.100986	Insomnia
ENSG00000134490	18	20727108	21067925	688	61	1331010	3.1221	0.00089797	TMEM241	0.0498008	Insomnia
ENSG00000101782	18	20982787	21116567	347	35	1331010	2.3964	0.0082789	RIOK3	0.134421	Insomnia
ENSG00000141452	18	21033473	21161746	328	31	1331010	2.0066	0.022399	C18orf8	0.213664	Insomnia
ENSG00000141458	18	21036148	21216862	448	41	1331010	1.5994	0.054861	NPC1	0.321559	Insomnia
ENSG00000154065	18	21128890	21292849	354	47	1331010	-0.014159	0.50565	ANKRD29	0.758366	Insomnia
ENSG00000053747	18	21219407	21585030	847	35	1331010	-0.57314	0.71672	LAMA3	0.863049	Insomnia
ENSG00000168234	18	21522737	21765574	717	64	1331010	0.86251	0.1942	TTC39C	0.531853	Insomnia
ENSG00000154040	18	21668942	21791567	349	34	1331010	0.64695	0.25883	CABYR	0.590382	Insomnia
ENSG00000141447	18	21692008	22027844	881	94	1331010	1.9951	0.023015	OSBPL1A	0.216975	Insomnia
ENSG00000154059	18	21956580	22083499	417	47	1331010	2.3808	0.0086368	IMPACT	0.136968	Insomnia
ENSG00000134489	18	21990593	22109921	480	58	1331010	1.8058	0.035471	HRH4	0.264979	Insomnia
ENSG00000198795	18	22591890	22982154	1038	108	1331010	4.0571	2.4838e-05	ZNF521	0.00607512	Insomnia
ENSG00000141380	18	23546578	23721181	636	33	1331010	0.070797	0.47178	SS18	0.739392	Insomnia
ENSG00000154611	18	23663816	23823319	550	38	1331010	-0.27906	0.6099	PSMA8	0.813064	Insomnia
ENSG00000141384	18	23755900	24021649	854	51	1331010	0.080055	0.4681	TAF4B	0.737502	Insomnia
ENSG00000134504	18	23984874	24287365	944	124	1331010	1.5282	0.063226	KCTD1	0.343523	Insomnia
ENSG00000171885	18	24382002	24495782	639	44	1331010	2.6609	0.0038962	AQP4	0.0994683	Insomnia
ENSG00000154080	18	24445595	24815281	1466	57	1331010	0.80821	0.20949	CHST9	0.546718	Insomnia
ENSG00000170558	18	25480930	25807410	812	72	1331010	0.61885	0.26801	CDH2	0.598574	Insomnia
ENSG00000134762	18	28519974	28672781	405	49	1331010	-1.3752	0.91547	DSC3	0.955539	Insomnia
ENSG00000134755	18	28595940	28732378	395	41	1331010	-0.094368	0.53759	DSC2	0.773605	Insomnia
ENSG00000134765	18	28659199	28792819	408	34	1331010	0.68303	0.24729	DSC1	0.581649	Insomnia
ENSG00000134760	18	28848052	28986992	539	29	1331010	1.0411	0.14892	DSG1	0.481263	Insomnia
ENSG00000175065	18	28906740	29044875	450	45	1331010	0.64105	0.26075	DSG4	0.591509	Insomnia
ENSG00000134757	18	28977758	29108665	462	49	1331010	-0.58231	0.71982	DSG3	0.864261	Insomnia
ENSG00000046604	18	29028006	29178971	534	51	1331010	-1.5514	0.9396	DSG2	0.968349	Insomnia
ENSG00000118271	18	29121689	29228974	316	34	1331010	-0.033627	0.51341	TTR	0.762793	Insomnia
ENSG00000118276	18	29152210	29315799	430	45	1331010	1.3318	0.091461	B4GALT6	0.401836	Insomnia
ENSG00000141437	18	29289525	29390843	363	46	1331010	1.7325	0.041592	SLC25A52	0.285061	Insomnia
ENSG00000153339	18	29359136	29583099	806	57	1331010	0.63772	0.26183	TRAPPC8	0.592339	Insomnia
ENSG00000101695	18	29548335	29703176	465	70	1331010	0.27946	0.38994	RNF125	0.687678	Insomnia
ENSG00000134758	18	29621818	29761524	390	42	1331010	-0.15238	0.56056	RNF138	0.787617	Insomnia
ENSG00000141441	18	29654840	30100447	1410	86	1331010	-0.092554	0.53687	GAREM	0.773362	Insomnia
ENSG00000141434	18	29715032	29850367	452	52	1331010	0.13849	0.44493	MEP1B	0.722476	Insomnia
ENSG00000197705	18	30202634	30403025	499	33	1331010	2.2845	0.01117	KLHL14	0.152324	Insomnia
ENSG00000228835	18	30299758	30404376	264	26	1331010	1.7936	0.036437	AC012123.1	0.267547	Insomnia
ENSG00000166960	18	30467366	31071065	1660	53	1331010	-1.116	0.8678	CCDC178	0.931624	Insomnia
ENSG00000141431	18	31108579	31381156	912	49	1331010	1.1085	0.13382	ASXL3	0.463481	Insomnia
ENSG00000101746	18	31381064	31854916	1158	74	1331010	0.98225	0.16299	NOL4	0.499472	Insomnia
ENSG00000134769	18	32023254	32521808	1276	62	1331010	-0.091477	0.53644	DTNA	0.773166	Insomnia
ENSG00000166974	18	32506892	32773434	697	58	1331010	1.8195	0.034416	MAPRE2	0.261485	Insomnia
ENSG00000186812	18	32770994	32897097	324	35	1331010	2.3088	0.010476	ZNF397	0.14915	Insomnia
ENSG00000186814	18	32781032	32920196	346	39	1331010	2.3891	0.008446	ZSCAN30	0.135862	Insomnia
ENSG00000172466	18	32862176	32975446	282	25	1331010	2.5052	0.0061184	ZNF24	0.118276	Insomnia
ENSG00000186496	18	32896661	33007301	246	35	1331010	2.2369	0.012648	ZNF396	0.161779	Insomnia
ENSG00000267140	18	32973835	33127904	351	54	1331010	-0.48387	0.68576	RP11-322E11.6	0.846901	Insomnia
ENSG00000153391	18	32982194	33127955	331	46	1331010	-0.82044	0.79402	INO80C	0.896647	Insomnia
ENSG00000141429	18	33111081	33341798	775	40	1331010	0.83657	0.20142	GALNT1	0.539309	Insomnia
ENSG00000141428	18	33502046	33609241	276	18	1331010	-0.11753	0.54678	C18orf21	0.779641	Insomnia
ENSG00000141425	18	33514350	33697539	508	35	1331010	0.087122	0.46529	RPRD1A	0.734997	Insomnia
ENSG00000141424	18	33638495	33759348	390	43	1331010	-0.088021	0.53507	SLC39A6	0.772285	Insomnia
ENSG00000134759	18	33659407	33807909	496	44	1331010	-0.2052	0.58129	ELP2	0.79843	Insomnia
ENSG00000075643	18	33717482	33902120	629	85	1331010	1.5763	0.057478	MOCOS	0.327902	Insomnia
ENSG00000134775	18	33827677	34410018	1816	151	1331010	-0.14668	0.55831	FHOD3	0.786862	Insomnia
ENSG00000134779	18	34309987	34459158	365	27	1331010	-2.1861	0.98559	TPGS2	0.990627	Insomnia
ENSG00000150477	18	34359069	34862135	1224	34	1331010	-1.7674	0.96142	KIAA1328	0.978081	Insomnia
ENSG00000101489	18	34773010	35196000	1266	136	1331010	-1.7203	0.95731	CELF4	0.976573	Insomnia
ENSG00000078142	18	39485171	39717794	547	25	1331010	1.095	0.13676	PIK3C3	0.466966	Insomnia
ENSG00000152214	18	40273192	40745657	1660	97	1331010	0.71663	0.2368	RIT2	0.572074	Insomnia
ENSG00000132872	18	40797843	40907615	264	33	1331010	0.0035638	0.49858	SYT4	0.754666	Insomnia
ENSG00000152217	18	42210138	42698475	1226	153	1331010	2.5123	0.0059966	SETBP1	0.117337	Insomnia
ENSG00000132874	18	42742960	43313072	2327	161	1331010	0.60108	0.27389	SLC14A2	0.603589	Insomnia
ENSG00000141469	18	43254092	43382485	662	44	1331010	-1.5642	0.94112	SLC14A1	0.96913	Insomnia
ENSG00000197046	18	43355477	43474045	369	35	1331010	-0.97564	0.83538	SIGLEC15	0.91631	Insomnia
ENSG00000152223	18	43377574	43597240	843	55	1331010	1.3152	0.094223	EPG5	0.406501	Insomnia
ENSG00000152229	18	43513502	43702238	859	48	1331010	1.7839	0.037222	PSTPIP2	0.270167	Insomnia
ENSG00000152234	18	43614110	43734300	514	28	1331010	1.4279	0.076661	ATP5A1	0.375227	Insomnia
ENSG00000152240	18	43634298	43758299	494	35	1331010	1.4259	0.076955	HAUS1	0.375798	Insomnia
ENSG00000152242	18	43703519	43896949	460	33	1331010	1.3053	0.095891	C18orf25	0.40966	Insomnia
ENSG00000141622	18	43856772	44093103	672	105	1331010	2.79	0.0026352	RNF165	0.0839305	Insomnia
ENSG00000167210	18	44006935	44286996	1081	113	1331010	0.47723	0.3166	LOXHD1	0.639319	Insomnia
ENSG00000101638	18	44209081	44389220	746	102	1331010	-0.2454	0.59693	ST8SIA5	0.806418	Insomnia
ENSG00000078043	18	44338353	44550123	686	33	1331010	-0.90166	0.81638	PIAS2	0.907311	Insomnia
ENSG00000167216	18	44447455	44677658	753	42	1331010	0.30173	0.38143	KATNAL2	0.682382	Insomnia
ENSG00000266996	18	44492731	44594607	322	30	1331010	-0.020854	0.50832	TCEB3CL2	0.75949	Insomnia
ENSG00000234298	18	44498658	44600534	329	30	1331010	0.0787	0.46864	TCEB3CL	0.737669	Insomnia
ENSG00000183791	18	44504573	44606449	332	29	1331010	0.1255	0.45006	TCEB3C	0.725984	Insomnia
ENSG00000206181	18	44508943	44611988	337	29	1331010	0.13464	0.44645	TCEB3B	0.723632	Insomnia
ENSG00000167220	18	44583774	44726891	519	31	1331010	0.83539	0.20175	HDHD2	0.539376	Insomnia
ENSG00000267228	18	44611027	44752652	509	28	1331010	0.8654	0.19341	IER3IP1	0.531223	Insomnia
ENSG00000134049	18	44631413	44752745	457	30	1331010	0.73503	0.23116	IER3IP1	0.566338	Insomnia
ENSG00000215474	18	44696293	44825554	466	34	1331010	0.0030381	0.49879	SKOR2	0.754666	Insomnia
ENSG00000175387	18	45307922	45507515	546	39	1331010	0.95323	0.17024	SMAD2	0.507633	Insomnia
ENSG00000184828	18	45503044	45987123	1981	227	1331010	0.37919	0.35227	ZBTB7C	0.664392	Insomnia
ENSG00000268960	18	45728672	45829208	422	56	1331010	0.0083812	0.49666	AC091150.1	0.753741	Insomnia
ENSG00000134030	18	46015417	46439588	1517	159	1331010	2.0451	0.020424	CTIF	0.204326	Insomnia
ENSG00000101665	18	46396223	46527081	479	75	1331010	-0.00033137	0.50013	SMAD7	0.755178	Insomnia
ENSG00000141627	18	46520039	47037717	1586	53	1331010	-0.71727	0.7634	DYM	0.882681	Insomnia
ENSG00000177576	18	46958028	47063622	429	34	1331010	-0.78427	0.78356	C18orf32	0.891399	Insomnia
ENSG00000215472	18	46958051	47067956	438	35	1331010	-0.79593	0.78696	RPL17-C18orf32	0.893083	Insomnia
ENSG00000265681	18	46964851	47068906	415	36	1331010	-0.76826	0.77883	RPL17	0.889306	Insomnia
ENSG00000101670	18	47037069	47169272	479	75	1331010	-0.75845	0.77591	LIPG	0.887451	Insomnia
ENSG00000167315	18	47259869	47390330	554	36	1331010	2.5873	0.0048366	ACAA2	0.108447	Insomnia
ENSG00000266997	18	47272163	47413993	687	34	1331010	2.4247	0.0076605	RP11-886H22.1	0.129504	Insomnia
ENSG00000167306	18	47299183	47771463	1992	106	1331010	2.3737	0.0088056	MYO5B	0.137922	Insomnia
ENSG00000172361	18	47703563	47842892	515	59	1331010	0.9269	0.17699	CCDC11	0.514914	Insomnia
ENSG00000141644	18	47743252	47858144	429	55	1331010	-0.017746	0.50708	MBD1	0.758975	Insomnia
ENSG00000154832	18	47758713	47864674	430	51	1331010	-0.095798	0.53816	CXXC1	0.773729	Insomnia
ENSG00000154839	18	47851365	47970543	674	33	1331010	-0.045707	0.51823	SKA1	0.764876	Insomnia
ENSG00000141639	18	48036448	48308194	783	79	1331010	-0.91067	0.81877	MAPK4	0.908451	Insomnia
ENSG00000134042	18	48274574	48401772	418	58	1331010	-1.2226	0.88926	MRO	0.94302	Insomnia
ENSG00000082212	18	48355419	48524691	443	40	1331010	-0.94356	0.8273	ME2	0.912378	Insomnia
ENSG00000141642	18	48444361	48564491	245	33	1331010	-1.0464	0.85232	ELAC1	0.925526	Insomnia
ENSG00000267699	18	48444389	48634514	375	30	1331010	-1.0544	0.85415	RP11-729L2.2	0.926353	Insomnia
ENSG00000141646	18	48444410	48661415	461	33	1331010	-0.97652	0.8356	SMAD4	0.916446	Insomnia
ENSG00000176624	18	48650920	48794674	368	33	1331010	1.8438	0.032606	MEX3C	0.253717	Insomnia
ENSG00000187323	18	49816542	51107784	6061	152	1331010	2.1503	0.015767	DCC	0.179061	Insomnia
ENSG00000134046	18	51629079	51801158	521	45	1331010	1.3743	0.084667	MBD2	0.389975	Insomnia
ENSG00000101751	18	51745774	51897636	562	31	1331010	1.5455	0.061108	POLI	0.337269	Insomnia
ENSG00000174448	18	51800728	51934334	498	27	1331010	1.5733	0.057823	STARD6	0.328444	Insomnia
ENSG00000166845	18	51834287	51961588	446	22	1331010	1.5271	0.063364	C18orf54	0.343621	Insomnia
ENSG00000178690	18	52204988	52316724	320	24	1331010	-0.079528	0.53169	DYNAP	0.770832	Insomnia
ENSG00000041353	18	52335091	52612747	923	52	1331010	0.5837	0.27971	RAB27B	0.608265	Insomnia
ENSG00000166510	18	52518740	52676739	438	36	1331010	1.0873	0.13845	CCDC68	0.468577	Insomnia
ENSG00000196628	18	52839562	53382018	1374	95	1331010	5.9833	1.0933e-09	TCF4	2.60725e-06	Insomnia
ENSG00000091164	18	54214439	54368831	435	38	1331010	0.57476	0.28273	TXNL1	0.610535	Insomnia
ENSG00000091157	18	54268574	54748828	1847	86	1331010	1.3156	0.094158	WDR7	0.406501	Insomnia
ENSG00000228075	18	54764293	54867531	502	53	1331010	-1.2436	0.89317	BOD1L2	0.944929	Insomnia
ENSG00000177511	18	54968044	55088962	404	33	1331010	-0.5897	0.72231	ST8SIA3	0.865103	Insomnia
ENSG00000119547	18	55052917	55208529	593	48	1331010	-1.7592	0.96073	ONECUT2	0.977849	Insomnia
ENSG00000066926	18	55165515	55304004	525	60	1331010	-1.2452	0.89347	FECH	0.944996	Insomnia
ENSG00000134440	18	55217888	55339445	485	56	1331010	-0.95156	0.82934	NARS	0.913458	Insomnia
ENSG00000081923	18	55263658	55520333	1019	95	1331010	0.21569	0.41461	ATP8B1	0.704234	Insomnia
ENSG00000049759	18	55661599	56118772	1668	144	1331010	0.0013483	0.49946	NEDD4L	0.754868	Insomnia
ENSG00000198796	18	56098479	56346189	1025	103	1331010	1.845	0.032522	ALPK2	0.253627	Insomnia
ENSG00000172175	18	56288618	56467371	604	49	1331010	-0.37183	0.64499	MALT1	0.828494	Insomnia
ENSG00000074657	18	56479832	56703712	833	78	1331010	-0.6855	0.75349	ZNF532	0.878618	Insomnia
ENSG00000166562	18	56756709	56876068	577	55	1331010	0.7815	0.21725	SEC11C	0.552184	Insomnia
ENSG00000134443	18	56837400	56948006	410	50	1331010	0.5577	0.28852	GRP	0.614968	Insomnia
ENSG00000134438	18	56884267	56991318	362	40	1331010	1.1802	0.11895	RAX	0.445953	Insomnia
ENSG00000166569	18	56892388	57035881	480	43	1331010	1.4875	0.068441	CPLX4	0.355304	Insomnia
ENSG00000074695	18	56945055	57077194	459	32	1331010	1.4005	0.080687	LMAN1	0.383494	Insomnia
ENSG00000183287	18	57048172	57414612	1259	114	1331010	1.9468	0.025779	CCBE1	0.230168	Insomnia
ENSG00000141682	18	57517180	57621538	368	39	1331010	-1.2408	0.89266	PMAIP1	0.944746	Insomnia
ENSG00000166603	18	57988564	58090001	377	44	1331010	1.3902	0.082229	MC4R	0.3863	Insomnia
ENSG00000101542	18	58950815	59273006	842	129	1331010	0.50358	0.30728	CDH20	0.631141	Insomnia
ENSG00000176641	18	59425296	59611480	756	63	1331010	0.28077	0.38944	RNF152	0.687493	Insomnia
ENSG00000197563	18	59660800	59904351	1244	37	1331010	1.5386	0.061947	PIGN	0.339654	Insomnia
ENSG00000134444	18	59804491	60024355	1005	44	1331010	0.95279	0.17035	KIAA1468	0.507664	Insomnia
ENSG00000141655	18	59942520	60108516	750	78	1331010	0.2244	0.41122	TNFRSF11A	0.701978	Insomnia
ENSG00000141664	18	60140240	60304942	536	63	1331010	1.1034	0.13492	ZCCHC2	0.46563	Insomnia
ENSG00000081913	18	60332672	60697666	946	56	1331010	2.848	0.0021995	PHLPP1	0.0768387	Insomnia
ENSG00000215431	18	60441423	60542724	209	30	1331010	1.9429	0.026015	AC015989.1	0.231004	Insomnia
ENSG00000269630	18	60455640	60555948	204	33	1331010	1.9863	0.023501	AC015989.2	0.219565	Insomnia
ENSG00000171791	18	60740579	61037361	823	122	1331010	0.68062	0.24805	BCL2	0.581812	Insomnia
ENSG00000119537	18	60944959	61084743	293	37	1331010	-0.72077	0.76447	KDSR	0.882971	Insomnia
ENSG00000119541	18	61006423	61139716	376	40	1331010	-0.80351	0.78916	VPS4B	0.894675	Insomnia
ENSG00000206075	18	61093994	61222318	516	45	1331010	-0.91757	0.82058	SERPINB5	0.909224	Insomnia
ENSG00000166634	18	61173393	61284244	402	25	1331010	0.22553	0.41078	SERPINB12	0.70193	Insomnia
ENSG00000197641	18	61204223	61321873	362	32	1331010	0.74602	0.22783	SERPINB13	0.563461	Insomnia
ENSG00000206073	18	61254493	61361532	320	29	1331010	1.0337	0.15064	SERPINB4	0.483333	Insomnia
ENSG00000057149	18	61272431	61379197	350	29	1331010	1.1914	0.11675	SERPINB3	0.443194	Insomnia
ENSG00000166396	18	61370169	61522604	765	34	1331010	-0.48645	0.68668	SERPINB7	0.847489	Insomnia
ENSG00000197632	18	61488926	61621124	635	23	1331010	-1.5139	0.93498	SERPINB2	0.965549	Insomnia
ENSG00000242550	18	61514408	61653345	639	30	1331010	-1.51	0.93448	SERPINB10	0.965451	Insomnia
ENSG00000268706	18	61552042	61659601	502	33	1331010	-1.2911	0.90166	AC009802.1	0.948765	Insomnia
ENSG00000221887	18	61566535	61699008	520	37	1331010	-1.575	0.94237	HMSD	0.969515	Insomnia
ENSG00000166401	18	61587159	61722278	447	50	1331010	-1.3043	0.90394	SERPINB8	0.950001	Insomnia
ENSG00000081138	18	63367488	63598638	975	45	1331010	0.67558	0.24965	CDH7	0.582651	Insomnia
ENSG00000071991	18	64118320	64321375	532	43	1331010	0.72148	0.23531	CDH19	0.570474	Insomnia
ENSG00000171451	18	65123819	65234217	271	31	1331010	0.18406	0.42698	DSEL	0.711468	Insomnia
ENSG00000166479	18	66290925	66432535	467	39	1331010	-0.22479	0.58893	TMX3	0.802314	Insomnia
ENSG00000150636	18	66332446	66772426	1730	92	1331010	-0.025512	0.51018	CCDC102B	0.760556	Insomnia
ENSG00000264472	18	66517018	66619492	475	39	1331010	-0.99162	0.83931	RP11-861L17.3	0.918614	Insomnia
ENSG00000206052	18	67018291	67566323	2222	174	1331010	-0.83596	0.79841	DOK6	0.898753	Insomnia
ENSG00000150637	18	67448394	67679039	811	77	1331010	1.2315	0.10908	CD226	0.431659	Insomnia
ENSG00000176225	18	67621029	67923181	954	55	1331010	1.4041	0.080141	RTTN	0.382735	Insomnia
ENSG00000170677	18	67906137	68047436	586	49	1331010	0.22332	0.41164	SOCS6	0.702186	Insomnia
ENSG00000266258	18	67952675	68069695	478	48	1331010	0.14243	0.44337	RP11-41O4.1	0.721663	Insomnia
ENSG00000263417	18	68247755	68367980	474	39	1331010	-0.67475	0.75008	GTSCR1	0.877209	Insomnia
ENSG00000265352	18	69349851	69505364	669	36	1331010	-0.35237	0.63772	RP11-723G8.2	0.824911	Insomnia
ENSG00000141668	18	70153915	70355756	676	66	1331010	1.028	0.15197	CBLN2	0.485155	Insomnia
ENSG00000166342	18	70359549	70585381	898	67	1331010	-0.34678	0.63562	NETO1	0.824474	Insomnia
ENSG00000263711	18	70768476	70981715	897	74	1331010	0.061818	0.47535	RP11-169F17.1	0.741607	Insomnia
ENSG00000141665	18	71690588	71865100	705	37	1331010	0.89489	0.18542	FBXO15	0.523706	Insomnia
ENSG00000075336	18	71765746	71876197	522	35	1331010	0.60848	0.27143	TIMM21	0.601783	Insomnia
ENSG00000166347	18	71870530	72009251	730	40	1331010	-0.34207	0.63385	CYB5A	0.823465	Insomnia
ENSG00000206043	18	71933048	72076422	799	40	1331010	-1.1698	0.87897	C18orf63	0.938283	Insomnia
ENSG00000187773	18	72052963	72175179	459	59	1331010	1.1539	0.12428	FAM69C	0.451334	Insomnia
ENSG00000133313	18	72113051	72238366	398	53	1331010	1.4693	0.070878	CNDP2	0.360975	Insomnia
ENSG00000150656	18	72151675	72304448	455	79	1331010	1.0702	0.14225	CNDP1	0.473192	Insomnia
ENSG00000215421	18	72215106	72827627	1622	82	1331010	0.01725	0.49312	ZNF407	0.751838	Insomnia
ENSG00000180011	18	72857063	72971303	362	45	1331010	0.43788	0.33074	ZADH2	0.650594	Insomnia
ENSG00000179981	18	72872710	73051905	713	67	1331010	0.24583	0.40291	TSHZ1	0.696387	Insomnia
ENSG00000264116	18	73068967	73180995	473	60	1331010	-0.27235	0.60732	RP11-321M21.3	0.81164	Insomnia
ENSG00000206026	18	73071431	73189658	480	56	1331010	0.013951	0.49443	SMIM21	0.752499	Insomnia
ENSG00000266614	18	73921121	74022069	360	25	1331010	1.3172	0.093889	RP11-94B19.4	0.406083	Insomnia
ENSG00000101493	18	74019644	74257146	766	88	1331010	0.043897	0.48249	ZNF516	0.746416	Insomnia
ENSG00000220032	18	74157477	74260045	281	58	1331010	-0.62009	0.7324	RP11-17M16.1	0.869546	Insomnia
ENSG00000263812	18	74190612	74372925	801	104	1331010	-0.78917	0.785	LINC00908	0.89206	Insomnia
ENSG00000264278	18	74456688	74584251	493	53	1331010	0.53851	0.29511	RP11-162A12.2	0.621151	Insomnia
ENSG00000130856	18	74484563	74732683	966	53	1331010	0.73061	0.23251	ZNF236	0.567556	Insomnia
ENSG00000197971	18	74640783	74895639	1263	147	1331010	1.112	0.13307	MBP	0.463353	Insomnia
ENSG00000166573	18	74912505	75030858	741	55	1331010	0.45518	0.32449	GALR1	0.645878	Insomnia
ENSG00000256463	18	76690275	76812677	442	62	1331010	1.7812	0.037439	SALL3	0.270275	Insomnia
ENSG00000166377	18	76779285	77188283	1874	53	1331010	2.499	0.0062273	ATP9B	0.118804	Insomnia
ENSG00000131196	18	77105856	77339325	1253	104	1331010	0.83578	0.20164	NFATC1	0.539309	Insomnia
ENSG00000269679	18	77225812	77326057	574	56	1331010	1.1016	0.13532	AC018445.1	0.465831	Insomnia
ENSG00000060069	18	77389801	77564510	814	40	1331010	0.36921	0.35599	CTDP1	0.666896	Insomnia
ENSG00000178342	18	77573668	77710184	422	41	1331010	1.4348	0.075671	KCNG2	0.372841	Insomnia
ENSG00000122490	18	77612420	77761664	476	39	1331010	1.0878	0.13834	PQLC1	0.468577	Insomnia
ENSG00000226742	18	77674561	77780822	307	23	1331010	0.59719	0.27519	HSBP1L1	0.605266	Insomnia
ENSG00000141759	18	77682867	77843949	548	25	1331010	0.47917	0.31591	TXNL4A	0.639191	Insomnia
ENSG00000267127	18	77744346	77904968	582	24	1331010	0.80837	0.20944	RP11-795F19.5	0.546718	Insomnia
ENSG00000101546	18	77744358	77856397	435	22	1331010	0.47795	0.31634	RBFA	0.639319	Insomnia
ENSG00000101544	18	77816915	77955406	484	27	1331010	1.3068	0.095641	ADNP2	0.40927	Insomnia
ENSG00000267270	18	77855807	77986315	376	23	1331010	1.5263	0.063471	AC139100.2	0.343881	Insomnia
ENSG00000178184	18	77865115	78055429	419	25	1331010	1.4458	0.074117	PARD6G	0.36922	Insomnia
ENSG00000141934	19	231040	341393	346	36	1331010	-1.6876	0.95426	PPAP2C	0.975426	Insomnia
ENSG00000105556	19	255575	394798	523	60	1331010	0.17912	0.42892	MIER2	0.712274	Insomnia
ENSG00000105549	19	311750	426013	501	83	1331010	0.71347	0.23778	THEG	0.572773	Insomnia
ENSG00000183186	19	355438	459139	436	82	1331010	0.84283	0.19966	C2CD4C	0.538111	Insomnia
ENSG00000129946	19	366583	510996	621	84	1331010	1.2832	0.09971	SHC2	0.416524	Insomnia
ENSG00000181781	19	413346	524983	507	66	1331010	0.77205	0.22004	ODF3L2	0.555428	Insomnia
ENSG00000099866	19	439176	555347	555	84	1331010	1.5944	0.055419	MADCAM1	0.321991	Insomnia
ENSG00000141933	19	457299	569654	505	83	1331010	1.7321	0.041625	TPGS1	0.285061	Insomnia
ENSG00000099804	19	481714	592097	527	86	1331010	1.8281	0.03377	CDC34	0.258637	Insomnia
ENSG00000197540	19	494034	599919	458	78	1331010	1.4483	0.073773	GZMM	0.36853	Insomnia
ENSG00000172270	19	521297	633493	510	75	1331010	0.69834	0.24248	BSG	0.577667	Insomnia
ENSG00000099822	19	539893	667159	560	80	1331010	-0.41002	0.65911	HCN2	0.835127	Insomnia
ENSG00000099821	19	567223	683597	469	79	1331010	-0.70383	0.75923	POLRMT	0.881326	Insomnia
ENSG00000070388	19	589879	693703	439	77	1331010	-0.57329	0.71678	FGF22	0.863049	Insomnia
ENSG00000070423	19	597526	713277	495	90	1331010	-0.63826	0.73835	RNF126	0.87253	Insomnia
ENSG00000070404	19	626392	733385	499	77	1331010	-0.48231	0.68521	FSTL3	0.846496	Insomnia
ENSG00000185198	19	635521	745460	527	85	1331010	-0.70779	0.76046	PRSS57	0.881681	Insomnia
ENSG00000099864	19	658953	798329	618	105	1331010	-0.81458	0.79234	PALM	0.895971	Insomnia
ENSG00000099812	19	701126	814319	473	97	1331010	-0.55585	0.71084	MISP	0.860222	Insomnia
ENSG00000011304	19	747075	862327	357	62	1331010	0.073898	0.47055	PTBP1	0.739178	Insomnia
ENSG00000129951	19	762518	871967	348	61	1331010	0.46644	0.32045	LPPR3	0.642827	Insomnia
ENSG00000172232	19	775097	882017	337	52	1331010	0.86175	0.19441	AZU1	0.531853	Insomnia
ENSG00000196415	19	790963	898175	323	57	1331010	1.3015	0.096543	PRTN3	0.410572	Insomnia
ENSG00000197561	19	801014	906242	305	59	1331010	1.3067	0.095651	ELANE	0.40927	Insomnia
ENSG00000197766	19	809453	913453	292	56	1331010	1.1555	0.12394	CFD	0.450816	Insomnia
ENSG00000175221	19	817962	943218	370	73	1331010	1.226	0.11009	MED16	0.432912	Insomnia
ENSG00000198858	19	846503	963240	376	67	1331010	1.6258	0.051995	R3HDM4	0.315719	Insomnia
ENSG00000116014	19	867287	971015	383	64	1331010	1.3398	0.090155	KISS1R	0.400181	Insomnia
ENSG00000116017	19	875781	1025939	716	93	1331010	0.38589	0.34979	ARID3A	0.662578	Insomnia
ENSG00000065268	19	933174	1044569	655	74	1331010	-0.25803	0.60181	WDR18	0.808146	Insomnia
ENSG00000269169	19	949601	1049952	593	62	1331010	-0.93129	0.82415	AC004528.1	0.910833	Insomnia
ENSG00000116032	19	950418	1059731	630	69	1331010	-0.98786	0.83839	GRIN3B	0.918166	Insomnia
ENSG00000182087	19	959647	1071117	656	70	1331010	-1.2968	0.90265	TMEM259	0.94922	Insomnia
ENSG00000064666	19	976298	1089068	663	75	1331010	-1.7156	0.95688	CNN2	0.976573	Insomnia
ENSG00000064687	19	990102	1115571	703	85	1331010	-1.4119	0.921	ABCA7	0.958457	Insomnia
ENSG00000180448	19	1015922	1136627	590	86	1331010	-1.07	0.85769	HMHA1	0.927819	Insomnia
ENSG00000099817	19	1036594	1145598	478	75	1331010	-0.82295	0.79473	POLR2E	0.896935	Insomnia
ENSG00000167468	19	1053936	1156787	429	66	1331010	-0.82145	0.79431	GPX4	0.896647	Insomnia
ENSG00000064932	19	1057636	1224282	602	77	1331010	-0.71184	0.76172	SBNO2	0.882158	Insomnia
ENSG00000118046	19	1139406	1278428	339	55	1331010	-0.43272	0.66739	STK11	0.838239	Insomnia
ENSG00000099625	19	1178286	1288026	211	45	1331010	-0.32001	0.62552	C19orf26	0.819196	Insomnia
ENSG00000099624	19	1191749	1294824	178	36	1331010	-0.28919	0.61378	ATP5D	0.814705	Insomnia
ENSG00000167470	19	1198552	1309142	187	39	1331010	-0.255	0.60064	MIDN	0.808129	Insomnia
ENSG00000099622	19	1209384	1324879	196	45	1331010	0.10317	0.45891	CIRBP	0.731297	Insomnia
ENSG00000228300	19	1225026	1329248	159	38	1331010	0.73718	0.23051	C19orf24	0.56618	Insomnia
ENSG00000160953	19	1235890	1428430	347	61	1331010	0.26196	0.39668	MUM1	0.691632	Insomnia
ENSG00000099617	19	1236153	1351430	148	34	1331010	0.90967	0.1815	EFNA2	0.519606	Insomnia
ENSG00000115286	19	1333526	1445583	239	41	1331010	-0.26235	0.60347	NDUFS7	0.80935	Insomnia
ENSG00000130005	19	1347091	1451569	249	42	1331010	-0.35545	0.63887	GAMT	0.825267	Insomnia
ENSG00000071626	19	1357568	1485719	286	42	1331010	-0.2179	0.58625	DAZAP1	0.800435	Insomnia
ENSG00000115268	19	1388358	1490583	219	46	1331010	0.098579	0.46074	RPS15	0.732537	Insomnia
ENSG00000268798	19	1390838	1491937	211	45	1331010	0.10577	0.45788	AC027307.3	0.730895	Insomnia
ENSG00000115266	19	1396300	1523243	276	48	1331010	0.068548	0.47267	APC2	0.739936	Insomnia
ENSG00000119559	19	1411142	1529555	267	43	1331010	-0.20242	0.58021	C19orf25	0.798179	Insomnia
ENSG00000115257	19	1431427	1540751	299	48	1331010	1.952	0.025468	PCSK4	0.229071	Insomnia
ENSG00000115255	19	1441165	1547926	297	49	1331010	2.2341	0.012738	REEP6	0.162444	Insomnia
ENSG00000185761	19	1455017	1563603	288	49	1331010	2.386	0.0085169	ADAMTSL5	0.136199	Insomnia
ENSG00000185988	19	1474073	1585455	278	46	1331010	2.6511	0.0040119	PLK5	0.100391	Insomnia
ENSG00000181588	19	1504668	1618057	257	45	1331010	2.7514	0.0029675	MEX3D	0.0877263	Insomnia
ENSG00000071655	19	1526639	1642882	245	52	1331010	3.0656	0.0010861	MBD3	0.0554027	Insomnia
ENSG00000267059	19	1528338	1655444	263	47	1331010	3.1012	0.00096354	UQCR11	0.0516612	Insomnia
ENSG00000127540	19	1547171	1655480	185	39	1331010	1.5713	0.058062	UQCR11	0.328892	Insomnia
ENSG00000071564	19	1559291	1702604	267	46	1331010	1.2523	0.10523	TCF3	0.425437	Insomnia
ENSG00000205922	19	1702372	1830987	258	62	1331010	0.69293	0.24418	ONECUT3	0.578979	Insomnia
ENSG00000130270	19	1732074	1862275	296	51	1331010	0.26082	0.39712	ATP8B3	0.691747	Insomnia
ENSG00000079313	19	1765248	1898452	327	39	1331010	-0.17059	0.56773	REXO1	0.791589	Insomnia
ENSG00000129911	19	1802399	1913567	310	29	1331010	-1.29	0.90148	KLF16	0.948722	Insomnia
ENSG00000129968	19	1826809	1935546	313	36	1331010	-2.0874	0.98158	ABHD17A	0.988335	Insomnia
ENSG00000227500	19	1855213	1976016	385	49	1331010	-2.1278	0.98332	SCAMP4	0.989335	Insomnia
ENSG00000213638	19	1855377	1963444	343	44	1331010	-2.3053	0.98943	ADAT3	0.993335	Insomnia
ENSG00000133275	19	1891188	2031337	494	56	1331010	-0.48108	0.68477	CSNK1G2	0.846391	Insomnia
ENSG00000133243	19	1935447	2084880	509	66	1331010	0.55812	0.28838	BTBD2	0.614968	Insomnia
ENSG00000099875	19	1987470	2101243	353	66	1331010	1.1199	0.13138	MKNK2	0.461087	Insomnia
ENSG00000172081	19	2021037	2146672	462	77	1331010	0.9123	0.18081	MOB3A	0.518877	Insomnia
ENSG00000099840	19	2046380	2149592	367	49	1331010	0.87525	0.19072	IZUMO4	0.528399	Insomnia
ENSG00000065000	19	2050988	2214464	640	58	1331010	1.2264	0.11003	AP3D1	0.432854	Insomnia
ENSG00000104885	19	2114148	2282577	684	61	1331010	1.3925	0.081881	DOT1L	0.385567	Insomnia
ENSG00000104886	19	2180002	2287703	396	59	1331010	1.6729	0.04717	PLEKHJ1	0.302981	Insomnia
ENSG00000104897	19	2186520	2298678	401	67	1331010	1.7956	0.036279	SF3A2	0.267129	Insomnia
ENSG00000104899	19	2199308	2302072	352	64	1331010	1.7978	0.036103	AMH	0.266553	Insomnia
ENSG00000167476	19	2202251	2319758	421	71	1331010	1.5007	0.066714	JSRP1	0.351694	Insomnia
ENSG00000104904	19	2219485	2323487	389	67	1331010	1.3729	0.084892	OAZ1	0.390171	Insomnia
ENSG00000188305	19	2224631	2332181	406	72	1331010	0.89066	0.18656	C19orf35	0.525032	Insomnia
ENSG00000220008	19	2239774	2358156	511	67	1331010	0.49306	0.31098	LINGO3	0.634452	Insomnia
ENSG00000130332	19	2271516	2378619	495	69	1331010	0.17711	0.42971	LSM7	0.712684	Insomnia
ENSG00000178297	19	2339769	2476237	694	55	1331010	-0.65508	0.74379	TMPRSS9	0.874562	Insomnia
ENSG00000099800	19	2375622	2477892	529	41	1331010	-0.44884	0.67323	TIMM13	0.840936	Insomnia
ENSG00000176619	19	2377636	2506994	637	64	1331010	0.2012	0.42027	LMNB2	0.707047	Insomnia
ENSG00000099860	19	2426120	2528257	389	62	1331010	1.2607	0.1037	GADD45B	0.422724	Insomnia
ENSG00000176533	19	2461217	2752707	1164	142	1331010	3.5318	0.00020637	GNG7	0.0207217	Insomnia
ENSG00000176490	19	2664565	2771416	387	40	1331010	3.142	0.00083889	DIRAS1	0.0483515	Insomnia
ENSG00000267001	19	2667767	2790046	423	38	1331010	2.9036	0.0018446	AC006538.4	0.0718269	Insomnia
ENSG00000141873	19	2682202	2790150	340	33	1331010	2.0669	0.019371	SLC39A3	0.197837	Insomnia
ENSG00000104969	19	2704712	2833369	377	33	1331010	0.76936	0.22084	SGTA	0.556049	Insomnia
ENSG00000172009	19	2735458	2863599	364	36	1331010	-0.60999	0.72907	THOP1	0.868543	Insomnia
ENSG00000172006	19	2769872	2885771	311	34	1331010	-0.53164	0.70251	ZNF554	0.855569	Insomnia
ENSG00000186300	19	2791433	2910482	396	45	1331010	-0.96824	0.83354	ZNF555	0.915713	Insomnia
ENSG00000172000	19	2817333	2928515	408	39	1331010	-0.9723	0.83455	ZNF556	0.916043	Insomnia
ENSG00000171970	19	2850896	2968474	430	44	1331010	-1.8792	0.96989	ZNF57	0.982111	Insomnia
ENSG00000175691	19	2883216	2994969	393	50	1331010	-1.8159	0.96531	ZNF77	0.980281	Insomnia
ENSG00000104953	19	2927444	3045177	365	72	1331010	0.75424	0.22535	TLE6	0.560598	Insomnia
ENSG00000065717	19	2947636	3097633	379	75	1331010	0.73048	0.23255	TLE2	0.567556	Insomnia
ENSG00000104964	19	3002908	3113105	316	70	1331010	0.79925	0.21207	AES	0.548742	Insomnia
ENSG00000088256	19	3044408	3174002	475	75	1331010	-1.0747	0.85875	GNA11	0.928051	Insomnia
ENSG00000060558	19	3086191	3213767	551	72	1331010	0.035921	0.48567	GNA15	0.748287	Insomnia
ENSG00000125910	19	3122344	3230329	463	63	1331010	0.48731	0.31302	S1PR4	0.636245	Insomnia
ENSG00000125912	19	3135561	3259573	531	52	1331010	0.649	0.25817	NCLN	0.589416	Insomnia
ENSG00000161082	19	3174701	3347074	576	67	1331010	0.7161	0.23696	CELF5	0.572195	Insomnia
ENSG00000141905	19	3309561	3519215	682	107	1331010	1.6496	0.049509	NFIC	0.310191	Insomnia
ENSG00000095932	19	3424405	3530540	326	50	1331010	1.0454	0.14793	C19orf77	0.480049	Insomnia
ENSG00000129932	19	3440819	3550938	349	48	1331010	1.1332	0.12856	DOHH	0.45665	Insomnia
ENSG00000105325	19	3456271	3588328	357	52	1331010	1.0999	0.13569	FZR1	0.466046	Insomnia
ENSG00000161091	19	3488259	3624288	397	64	1331010	0.68391	0.24702	MFSD12	0.581449	Insomnia
ENSG00000183397	19	3489152	3594028	269	45	1331010	1.1212	0.1311	C19orf71	0.460782	Insomnia
ENSG00000064961	19	3522775	3629086	347	60	1331010	0.62764	0.26512	HMG20B	0.59641	Insomnia
ENSG00000179855	19	3535551	3643539	350	53	1331010	0.70101	0.24165	GIPC3	0.577212	Insomnia
ENSG00000006638	19	3544504	3656838	352	44	1331010	0.72352	0.23468	TBXA2R	0.569984	Insomnia
ENSG00000105298	19	3560639	3676813	352	34	1331010	0.65698	0.2556	CACTIN	0.58744	Insomnia
ENSG00000186111	19	3580181	3750477	509	51	1331010	0.55533	0.28933	PIP5K1C	0.615572	Insomnia
ENSG00000105289	19	3658107	3800811	383	65	1331010	-0.25613	0.60107	TJP3	0.808129	Insomnia
ENSG00000011132	19	3700817	3811697	327	56	1331010	-0.59536	0.7242	APBA3	0.866037	Insomnia
ENSG00000183617	19	3712662	3818573	308	55	1331010	-0.55715	0.71129	MRPL54	0.860439	Insomnia
ENSG00000173976	19	3719087	3822233	321	58	1331010	-0.49732	0.69052	RAX2	0.849305	Insomnia
ENSG00000007264	19	3727971	3852127	427	70	1331010	-0.29506	0.61603	MATK	0.815692	Insomnia
ENSG00000105278	19	3754022	3919030	480	62	1331010	0.62876	0.26475	ZFR2	0.595999	Insomnia
ENSG00000167654	19	3829862	3978077	382	67	1331010	1.4989	0.066953	ATCAY	0.352126	Insomnia
ENSG00000077009	19	3883101	3992414	242	63	1331010	1.9726	0.02427	NMRK2	0.222929	Insomnia
ENSG00000167657	19	3908451	4021121	242	47	1331010	1.286	0.099223	DAPK3	0.415491	Insomnia
ENSG00000167658	19	3926054	4035467	283	37	1331010	1.271	0.10187	EEF2	0.419576	Insomnia
ENSG00000105229	19	3957644	4089384	341	36	1331010	1.6839	0.046098	PIAS4	0.299371	Insomnia
ENSG00000205147	19	3991127	4093154	270	28	1331010	1.7245	0.042311	AC016586.1	0.286902	Insomnia
ENSG00000178951	19	3994362	4116943	325	35	1331010	1.9251	0.02711	ZBTB7A	0.234241	Insomnia
ENSG00000126934	19	4040319	4174126	320	44	1331010	1.5233	0.063837	MAP2K2	0.344814	Insomnia
ENSG00000060566	19	4103598	4223051	368	56	1331010	0.9863	0.16199	CREB3L3	0.498513	Insomnia
ENSG00000077463	19	4124106	4232601	342	50	1331010	0.27255	0.3926	SIRT6	0.68952	Insomnia
ENSG00000089847	19	4133351	4274811	505	54	1331010	2.2166	0.013324	ANKRD24	0.167014	Insomnia
ENSG00000105246	19	4179495	4287528	435	46	1331010	2.4375	0.0073954	EBI3	0.127504	Insomnia
ENSG00000105248	19	4197076	4319087	488	47	1331010	2.8612	0.0021102	CCDC94	0.0753314	Insomnia
ENSG00000105251	19	4228598	4340721	432	53	1331010	2.6424	0.0041157	SHD	0.100986	Insomnia
ENSG00000167664	19	4242229	4352428	408	54	1331010	2.4692	0.0067701	TMIGD2	0.122355	Insomnia
ENSG00000105255	19	4254597	4373840	422	63	1331010	2.0741	0.019037	FSD1	0.195861	Insomnia
ENSG00000178078	19	4274040	4392783	388	59	1331010	0.33341	0.36941	STAP2	0.67584	Insomnia
ENSG00000008382	19	4293524	4410083	389	59	1331010	-0.14509	0.55768	MPND	0.786472	Insomnia
ENSG00000141985	19	4310367	4450544	463	51	1331010	-0.48543	0.68631	SH3GL1	0.847142	Insomnia
ENSG00000167670	19	4352659	4495015	473	48	1331010	-0.91623	0.82023	CHAF1A	0.909081	Insomnia
ENSG00000167671	19	4394996	4507819	412	45	1331010	-0.65026	0.74224	UBXN6	0.873994	Insomnia
ENSG00000167674	19	4422284	4552223	457	56	1331010	-0.64077	0.73916	HDGFRP2	0.872719	Insomnia
ENSG00000167676	19	4452204	4567716	402	57	1331010	-0.69491	0.75644	PLIN4	0.879471	Insomnia
ENSG00000214456	19	4472543	4585236	401	64	1331010	-0.35271	0.63785	PLIN5	0.824946	Insomnia
ENSG00000267385	19	4478439	4590079	401	64	1331010	-0.35042	0.63699	CTB-50L17.14	0.824781	Insomnia
ENSG00000171236	19	4486421	4590486	364	61	1331010	-0.52603	0.70057	LRG1	0.854771	Insomnia
ENSG00000167680	19	4492600	4609820	432	71	1331010	-0.78125	0.78267	SEMA6B	0.89113	Insomnia
ENSG00000185361	19	4589530	4705580	429	51	1331010	1.299	0.096969	TNFAIP8L1	0.41087	Insomnia
ENSG00000074842	19	4591386	4720382	460	55	1331010	1.3457	0.089198	C19orf10	0.39893	Insomnia
ENSG00000142002	19	4625236	4774685	471	57	1331010	1.4659	0.071341	DPP9	0.362365	Insomnia
ENSG00000141965	19	4741728	4845571	411	44	1331010	-0.46489	0.679	FEM1A	0.842918	Insomnia
ENSG00000127666	19	4765944	4881716	480	71	1331010	0.31224	0.37743	TICAM1	0.679752	Insomnia
ENSG00000105355	19	4788353	4917780	479	76	1331010	1.1278	0.1297	PLIN3	0.458395	Insomnia
ENSG00000205784	19	4840449	4952879	407	74	1331010	2.813	0.0024542	ARRDC5	0.0816199	Insomnia
ENSG00000127663	19	4919125	5203606	1141	72	1331010	5.0879	1.8103e-07	KDM4B	0.000203158	Insomnia
ENSG00000105426	19	5108506	5390814	1128	133	1331010	1.4032	0.080272	PTPRS	0.383069	Insomnia
ENSG00000105428	19	5405426	5506867	361	77	1331010	-1.5115	0.93467	ZNRF4	0.965518	Insomnia
ENSG00000130254	19	5537010	5674057	423	43	1331010	-0.17134	0.56802	SAFB2	0.791589	Insomnia
ENSG00000160633	19	5573046	5718489	444	39	1331010	-0.16137	0.5641	SAFB	0.789748	Insomnia
ENSG00000130255	19	5624958	5741887	314	31	1331010	0.063954	0.4745	RPL36	0.740978	Insomnia
ENSG00000174917	19	5628432	5730907	283	28	1331010	0.007109	0.49716	C19orf70	0.75402	Insomnia
ENSG00000167733	19	5630615	5738533	298	29	1331010	0.055639	0.47781	HSD11B1L	0.743044	Insomnia
ENSG00000196365	19	5641845	5770583	343	43	1331010	0.18178	0.42788	LONP1	0.711939	Insomnia
ENSG00000174898	19	5670688	5828745	489	78	1331010	-0.21837	0.58643	CATSPERD	0.800623	Insomnia
ENSG00000212123	19	5732971	5834776	349	52	1331010	0.039804	0.48412	PRR22	0.747541	Insomnia
ENSG00000267157	19	5734016	5835630	345	50	1331010	0.0173	0.4931	CTB-54O9.9	0.751838	Insomnia
ENSG00000141994	19	5734843	5841249	362	54	1331010	0.01081	0.49569	DUS3L	0.753418	Insomnia
ENSG00000171119	19	5773813	5878335	388	69	1331010	-0.19295	0.5765	NRTN	0.795878	Insomnia
ENSG00000156413	19	5780621	5889742	440	74	1331010	0.032811	0.48691	FUT6	0.748833	Insomnia
ENSG00000171124	19	5792899	5901485	451	76	1331010	0.26118	0.39698	FUT3	0.691686	Insomnia
ENSG00000130383	19	5815837	5953798	536	64	1331010	0.30224	0.38124	FUT5	0.682234	Insomnia
ENSG00000267740	19	5816182	5953798	535	62	1331010	0.30894	0.37868	AC024592.12	0.680508	Insomnia
ENSG00000174886	19	5841287	5954017	418	48	1331010	0.2598	0.39751	NDUFA11	0.692024	Insomnia
ENSG00000267314	19	5854852	5964718	421	50	1331010	0.1738	0.43101	AC104532.2	0.713724	Insomnia
ENSG00000187650	19	5854869	5960864	406	49	1331010	0.23585	0.40677	VMAC	0.699005	Insomnia
ENSG00000105519	19	5861718	5965888	408	42	1331010	0.25619	0.3989	CAPS	0.693414	Insomnia
ENSG00000031823	19	5866150	6028153	597	61	1331010	0.066574	0.47346	RANBP3	0.740189	Insomnia
ENSG00000087903	19	5943175	6249583	1165	76	1331010	0.73732	0.23046	RFX2	0.56618	Insomnia
ENSG00000130377	19	6085258	6243112	694	49	1331010	1.0201	0.15384	ACSBG2	0.486881	Insomnia
ENSG00000130382	19	6162966	6329959	758	56	1331010	1.8237	0.034102	MLLT1	0.260003	Insomnia
ENSG00000167769	19	6256153	6383640	666	40	1331010	0.62116	0.26725	ACER1	0.59818	Insomnia
ENSG00000125656	19	6311463	6418919	520	27	1331010	-1.3099	0.90489	CLPP	0.950162	Insomnia
ENSG00000125652	19	6322444	6425042	507	28	1331010	-1.2801	0.89975	ALKBH7	0.947906	Insomnia
ENSG00000125650	19	6325159	6429069	506	28	1331010	-1.3194	0.90648	PSPN	0.950943	Insomnia
ENSG00000125651	19	6329580	6443992	547	30	1331010	-1.4973	0.93284	GTF2F1	0.964174	Insomnia
ENSG00000088247	19	6363359	6474805	408	39	1331010	-1.7576	0.96059	KHSRP	0.977759	Insomnia
ENSG00000181240	19	6376048	6483790	371	36	1331010	-1.7213	0.95741	SLC25A41	0.976573	Insomnia
ENSG00000125648	19	6386090	6515214	368	40	1331010	-0.83851	0.79913	SLC25A23	0.899138	Insomnia
ENSG00000130545	19	6413788	6517232	267	40	1331010	-0.36643	0.64298	CRB3	0.827507	Insomnia
ENSG00000205744	19	6417218	6532568	310	52	1331010	-0.15939	0.56332	DENND1C	0.789164	Insomnia
ENSG00000104833	19	6444330	6552859	258	55	1331010	0.096084	0.46173	TUBB4A	0.732973	Insomnia
ENSG00000125657	19	6481010	6585931	272	62	1331010	0.12397	0.45067	TNFSF9	0.725984	Insomnia
ENSG00000125726	19	6533194	6654114	547	53	1331010	0.30884	0.37872	CD70	0.680508	Insomnia
ENSG00000125735	19	6613148	6720599	552	51	1331010	1.2263	0.11004	TNFSF14	0.432854	Insomnia
ENSG00000125730	19	6627715	6780573	598	82	1331010	1.0567	0.14533	C3	0.476884	Insomnia
ENSG00000125734	19	6679925	6787614	343	57	1331010	-0.47331	0.682	GPR108	0.844663	Insomnia
ENSG00000125733	19	6687936	6801537	373	53	1331010	-0.44781	0.67285	TRIP10	0.840809	Insomnia
ENSG00000125731	19	6702171	6817599	363	57	1331010	0.044316	0.48233	SH2D3A	0.746287	Insomnia
ENSG00000141968	19	6722725	6907377	637	63	1331010	-0.76053	0.77653	VAV1	0.887712	Insomnia
ENSG00000174837	19	6837577	6990470	720	56	1331010	0.058476	0.47668	EMR1	0.742694	Insomnia
ENSG00000204752	19	6961514	7063338	268	28	1331010	1.0146	0.15515	AC025278.1	0.48794	Insomnia
ENSG00000237247	19	6980589	7083022	241	38	1331010	0.69186	0.24451	MBD3L5	0.579231	Insomnia
ENSG00000205718	19	6987759	7090190	235	38	1331010	0.61409	0.26958	MBD3L4	0.599957	Insomnia
ENSG00000230522	19	6999332	7101746	202	35	1331010	0.81083	0.20873	MBD3L2	0.54596	Insomnia
ENSG00000182315	19	7006220	7108651	201	36	1331010	0.99996	0.15867	MBD3L3	0.494073	Insomnia
ENSG00000130544	19	7019455	7137979	246	50	1331010	0.4907	0.31182	ZNF557	0.635363	Insomnia
ENSG00000171105	19	7062266	7344045	934	110	1331010	0.073181	0.47083	INSR	0.739178	Insomnia
ENSG00000263264	19	7363848	7498271	550	30	1331010	0.96741	0.16667	CTB-133G6.1	0.503207	Insomnia
ENSG00000268861	19	7395850	7585131	980	57	1331010	1.0099	0.15626	CTD-2207O23.3	0.490075	Insomnia
ENSG00000104880	19	7409999	7587363	954	54	1331010	1.0431	0.14846	ARHGEF18	0.480461	Insomnia
ENSG00000104883	19	7491761	7612335	545	57	1331010	0.80261	0.2111	PEX11G	0.547792	Insomnia
ENSG00000198723	19	7507862	7623336	476	71	1331010	0.29467	0.38412	C19orf45	0.684298	Insomnia
ENSG00000267952	19	7521938	7634508	476	66	1331010	0.13297	0.44711	CTD-2207O23.12	0.723879	Insomnia
ENSG00000198816	19	7530178	7635912	434	64	1331010	0.13143	0.44772	ZNF358	0.724466	Insomnia
ENSG00000090674	19	7537512	7648895	451	66	1331010	-0.15437	0.56134	MCOLN1	0.78776	Insomnia
ENSG00000268614	19	7548481	7654945	415	55	1331010	-0.21173	0.58384	CTD-2207O23.10	0.799294	Insomnia
ENSG00000032444	19	7548890	7676650	469	60	1331010	-0.23588	0.59324	PNPLA6	0.804852	Insomnia
ENSG00000076826	19	7610788	7733190	471	45	1331010	0.67362	0.25028	CAMSAP3	0.582651	Insomnia
ENSG00000076924	19	7634411	7744451	366	35	1331010	1.0968	0.13636	XAB2	0.466898	Insomnia
ENSG00000229833	19	7644623	7746842	321	33	1331010	1.337	0.090619	PET100	0.401372	Insomnia
ENSG00000268400	19	7644682	7757934	400	43	1331010	0.86314	0.19403	CTD-3214H19.4	0.531853	Insomnia
ENSG00000174788	19	7646497	7748634	322	33	1331010	1.3151	0.094241	PCP2	0.406501	Insomnia
ENSG00000076944	19	7651767	7762759	417	47	1331010	0.74995	0.22664	STXBP2	0.562341	Insomnia
ENSG00000104918	19	7683930	7785334	412	53	1331010	0.61285	0.26999	RETN	0.600334	Insomnia
ENSG00000183019	19	7691514	7794712	414	52	1331010	0.29771	0.38296	C19orf59	0.683391	Insomnia
ENSG00000269711	19	7693387	7797740	419	51	1331010	0.15704	0.43761	CTD-3214H19.16	0.717922	Insomnia
ENSG00000181029	19	7695729	7797744	408	54	1331010	0.078886	0.46856	TRAPPC5	0.737669	Insomnia
ENSG00000104921	19	7703644	7817032	474	65	1331010	-0.64281	0.73983	FCER2	0.872928	Insomnia
ENSG00000182566	19	7743843	7848792	522	66	1331010	-2.0786	0.98117	CLEC4G	0.988058	Insomnia
ENSG00000090659	19	7754879	7862464	515	65	1331010	-1.2496	0.89428	CD209	0.945466	Insomnia
ENSG00000104938	19	7778035	7884491	476	70	1331010	-0.38269	0.64903	CLEC4M	0.830797	Insomnia
ENSG00000142459	19	7845119	7979862	441	46	1331010	1.2052	0.11406	EVI5L	0.440484	Insomnia
ENSG00000183248	19	7883605	7989326	289	32	1331010	1.3391	0.090271	CTD-3193O13.9	0.400602	Insomnia
ENSG00000171017	19	7903390	8016901	349	47	1331010	0.86481	0.19357	LRRC8E	0.531357	Insomnia
ENSG00000214248	19	7913689	8018427	315	46	1331010	0.72706	0.23359	AC010336.1	0.568786	Insomnia
ENSG00000076984	19	7918728	8029363	324	47	1331010	0.62034	0.26752	MAP2K7	0.59818	Insomnia
ENSG00000260001	19	7931030	8033982	309	45	1331010	0.72891	0.23303	TGFBR3L	0.568124	Insomnia
ENSG00000104976	19	7935201	8038135	308	44	1331010	0.7597	0.22372	SNAPC2	0.559377	Insomnia
ENSG00000178531	19	7939372	8041051	305	42	1331010	0.65019	0.25778	CTXN1	0.589416	Insomnia
ENSG00000104980	19	7941603	8058805	358	44	1331010	0.35457	0.36146	TIMM44	0.671137	Insomnia
ENSG00000066044	19	7973463	8120543	450	32	1331010	-0.57762	0.71824	ELAVL1	0.86382	Insomnia
ENSG00000131142	19	8067651	8177534	478	65	1331010	1.8727	0.030556	CCL25	0.247641	Insomnia
ENSG00000142449	19	8080286	8264730	923	112	1331010	1.3132	0.094564	FBN3	0.406977	Insomnia
ENSG00000090661	19	8221620	8377305	595	84	1331010	0.70537	0.24029	CERS4	0.576056	Insomnia
ENSG00000167775	19	8317011	8423240	339	39	1331010	-0.41542	0.66108	CD320	0.835914	Insomnia
ENSG00000167774	19	8323167	8436263	344	38	1331010	-0.69076	0.75514	NDUFA7	0.879199	Insomnia
ENSG00000267855	19	8323490	8436280	342	39	1331010	-0.7067	0.76013	NDUFA7	0.881643	Insomnia
ENSG00000233927	19	8336042	8438224	262	26	1331010	-1.9532	0.9746	RPS28	0.984091	Insomnia
ENSG00000186994	19	8337468	8458146	328	33	1331010	-2.3203	0.98984	KANK3	0.993642	Insomnia
ENSG00000167772	19	8378173	8489257	388	42	1331010	-2.2485	0.98773	ANGPTL4	0.992118	Insomnia
ENSG00000185236	19	8404865	8519318	360	38	1331010	-0.36308	0.64173	RAB11B	0.826722	Insomnia
ENSG00000099785	19	8428154	8553901	440	47	1331010	0.51859	0.30202	2024-03-02	0.626543	Insomnia
ENSG00000099783	19	8459651	8603998	541	47	1331010	0.98476	0.16237	HNRNPM	0.498984	Insomnia
ENSG00000133246	19	8504940	8617996	441	44	1331010	1.4198	0.077828	PRAM1	0.377812	Insomnia
ENSG00000133250	19	8525462	8629048	399	39	1331010	1.4041	0.080146	ZNF414	0.382735	Insomnia
ENSG00000142347	19	8535674	8692461	488	52	1331010	1.2486	0.1059	MYO1F	0.426547	Insomnia
ENSG00000142303	19	8595126	8725620	274	43	1331010	0.94572	0.17215	ADAMTS10	0.509654	Insomnia
ENSG00000181786	19	8757751	8859172	204	33	1331010	1.1574	0.12355	ACTL9	0.450242	Insomnia
ENSG00000181733	19	8791316	8892371	103	17	1331010	1.3739	0.084731	OR2Z1	0.390082	Insomnia
ENSG00000167785	19	8870380	8993004	328	29	1331010	0.84523	0.19899	ZNF558	0.53699	Insomnia
ENSG00000170948	19	8893074	9004016	368	31	1331010	0.88755	0.18739	MBD3L1	0.525563	Insomnia
ENSG00000181143	19	8909520	9142018	858	65	1331010	0.69162	0.24459	MUC16	0.579231	Insomnia
ENSG00000170929	19	9153855	9254889	430	33	1331010	0.60015	0.2742	OR1M1	0.60392	Insomnia
ENSG00000170923	19	9162945	9263982	428	35	1331010	0.75045	0.22649	OR7G2	0.562261	Insomnia
ENSG00000161807	19	9175274	9276439	400	36	1331010	0.77698	0.21859	OR7G1	0.553771	Insomnia
ENSG00000170920	19	9186688	9287626	377	35	1331010	0.78994	0.21478	OR7G3	0.550127	Insomnia
ENSG00000130803	19	9201056	9324100	445	43	1331010	0.46422	0.32124	ZNF317	0.64283	Insomnia
ENSG00000188000	19	9246279	9349493	339	32	1331010	-0.042099	0.51679	OR7D2	0.764348	Insomnia
ENSG00000174667	19	9274526	9375542	298	28	1331010	-0.87505	0.80923	OR7D4	0.903311	Insomnia
ENSG00000237521	19	9311606	9412820	284	33	1331010	-0.5405	0.70557	OR7E24	0.857216	Insomnia
ENSG00000196110	19	9354951	9470514	328	25	1331010	-0.56506	0.71398	ZNF699	0.861895	Insomnia
ENSG00000188321	19	9384448	9511838	378	21	1331010	-0.035681	0.51423	ZNF559	0.76309	Insomnia
ENSG00000270011	19	9384850	9543293	506	21	1331010	-0.078171	0.53115	ZNF559-ZNF177	0.770474	Insomnia
ENSG00000188629	19	9385021	9543293	506	21	1331010	-0.078171	0.53115	ZNF177	0.770474	Insomnia
ENSG00000174652	19	9473272	9596254	447	18	1331010	0.059908	0.47611	ZNF266	0.742276	Insomnia
ENSG00000198028	19	9527183	9659283	516	14	1331010	-0.29586	0.61633	ZNF560	0.815702	Insomnia
ENSG00000130818	19	9588667	9699303	427	9	1331010	-0.47074	0.68109	ZNF426	0.844194	Insomnia
ENSG00000197961	19	9621029	9745209	470	30	1331010	-0.94634	0.82801	ZNF121	0.912788	Insomnia
ENSG00000171469	19	9665356	9782075	379	34	1331010	-0.8658	0.8067	ZNF561	0.902146	Insomnia
ENSG00000267106	19	9681967	9806572	431	33	1331010	-0.43511	0.66826	C19orf82	0.838626	Insomnia
ENSG00000171466	19	9709330	9835776	547	28	1331010	-0.42464	0.66445	ZNF562	0.83731	Insomnia
ENSG00000224689	19	9750600	9861452	519	26	1331010	-0.17387	0.56902	ZNF812	0.791851	Insomnia
ENSG00000196605	19	9812669	9953856	488	31	1331010	-0.060075	0.52395	ZNF846	0.768031	Insomnia
ENSG00000127452	19	9870943	9988492	282	33	1331010	0.13888	0.44477	FBXL12	0.722421	Insomnia
ENSG00000198258	19	9888568	9990791	234	39	1331010	0.33654	0.36823	UBL5	0.675443	Insomnia
ENSG00000127445	19	9895933	10010358	321	34	1331010	0.2716	0.39296	PIN1	0.68952	Insomnia
ENSG00000105088	19	9914394	10097228	582	66	1331010	0.34682	0.36436	OLFM2	0.672994	Insomnia
ENSG00000080573	19	10020237	10171147	619	79	1331010	-0.14242	0.55663	COL5A3	0.785597	Insomnia
ENSG00000080511	19	10073925	10182955	534	67	1331010	-0.064918	0.52588	RDH8	0.769006	Insomnia
ENSG00000130813	19	10146798	10253928	288	48	1331010	0.51936	0.30175	C19orf66	0.626463	Insomnia
ENSG00000130812	19	10153014	10263472	292	52	1331010	0.45217	0.32557	ANGPTL6	0.647003	Insomnia
ENSG00000243207	19	10166899	10275456	275	51	1331010	0.44536	0.32803	PPAN-P2RY11	0.648865	Insomnia
ENSG00000130810	19	10166965	10275414	275	51	1331010	0.44536	0.32803	PPAN	0.648865	Insomnia
ENSG00000244165	19	10172214	10276048	241	55	1331010	0.2651	0.39547	P2RY11	0.690868	Insomnia
ENSG00000130811	19	10175693	10280596	241	54	1331010	0.016422	0.49345	EIF3G	0.752176	Insomnia
ENSG00000130816	19	10194021	10391962	460	60	1331010	-0.88802	0.81273	DNMT1	0.90525	Insomnia
ENSG00000267534	19	10284520	10391948	265	47	1331010	-0.62118	0.73276	S1PR2	0.869811	Insomnia
ENSG00000105364	19	10312577	10420721	283	57	1331010	-0.72528	0.76586	MRPL4	0.883325	Insomnia
ENSG00000090339	19	10331511	10447291	324	57	1331010	-0.11937	0.54751	ICAM1	0.779915	Insomnia
ENSG00000105371	19	10347643	10449198	310	56	1331010	0.034787	0.48612	ICAM4	0.748362	Insomnia
ENSG00000105376	19	10350657	10457454	340	59	1331010	0.13284	0.44716	ICAM5	0.723879	Insomnia
ENSG00000220201	19	10365479	10470556	353	55	1331010	0.26626	0.39502	ZGLP1	0.690566	Insomnia
ENSG00000167807	19	10366103	10476685	373	58	1331010	0.31234	0.37739	CTD-2369P2.10	0.679744	Insomnia
ENSG00000267673	19	10366103	10476691	373	58	1331010	0.31234	0.37739	FDX1L	0.679744	Insomnia
ENSG00000267303	19	10376147	10481354	365	55	1331010	0.38302	0.35085	CTD-2369P2.12	0.663381	Insomnia
ENSG00000161847	19	10376888	10494316	412	61	1331010	0.71869	0.23617	RAVER1	0.571058	Insomnia
ENSG00000076662	19	10394452	10500499	389	52	1331010	0.90299	0.18327	ICAM3	0.521657	Insomnia
ENSG00000105397	19	10411209	10541352	421	46	1331010	1.6408	0.050417	TYK2	0.312077	Insomnia
ENSG00000105401	19	10451810	10580797	362	37	1331010	2.1525	0.01568	CDC37	0.17873	Insomnia
ENSG00000065989	19	10477449	10630305	450	39	1331010	1.8377	0.03305	PDE4A	0.256104	Insomnia
ENSG00000079999	19	10546796	10664417	399	49	1331010	1.4029	0.08033	KEAP1	0.383069	Insomnia
ENSG00000180739	19	10573623	10678607	401	52	1331010	1.2196	0.11131	S1PR5	0.435008	Insomnia
ENSG00000130734	19	10604571	10714094	450	43	1331010	1.2551	0.10473	ATG4D	0.424482	Insomnia
ENSG00000129347	19	10613761	10726713	460	42	1331010	1.4359	0.075512	KRI1	0.372581	Insomnia
ENSG00000129355	19	10627138	10729735	423	37	1331010	1.6154	0.05311	CDKN2D	0.318158	Insomnia
ENSG00000129354	19	10633347	10747991	465	41	1331010	1.8056	0.035487	AP1M2	0.264979	Insomnia
ENSG00000129353	19	10663133	10805235	493	51	1331010	2.0574	0.019825	SLC44A2	0.200648	Insomnia
ENSG00000226104	19	10701715	10802093	304	34	1331010	2.0229	0.021539	AC011475.1	0.210209	Insomnia
ENSG00000129351	19	10714937	10853093	437	39	1331010	2.0586	0.019767	ILF3	0.200436	Insomnia
ENSG00000213339	19	10762106	10874113	356	32	1331010	1.6206	0.052551	QTRT1	0.316767	Insomnia
ENSG00000079805	19	10778755	10994164	621	52	1331010	1.4374	0.075298	DNM2	0.372159	Insomnia
ENSG00000099203	19	10893114	10996994	280	36	1331010	1.1033	0.13495	TMED1	0.46565	Insomnia
ENSG00000214212	19	10897251	11030466	383	37	1331010	1.1222	0.1309	C19orf38	0.460334	Insomnia
ENSG00000142453	19	10932189	11083453	568	33	1331010	1.18	0.11901	CARM1	0.445965	Insomnia
ENSG00000130733	19	10983444	11089357	486	33	1331010	1.2515	0.10537	YIPF2	0.42554	Insomnia
ENSG00000142444	19	10989409	11094211	481	35	1331010	1.4085	0.079498	C19orf52	0.381167	Insomnia
ENSG00000127616	19	11021598	11226071	843	56	1331010	2.7608	0.002883	SMARCA4	0.0875996	Insomnia
ENSG00000130164	19	11150038	11294492	563	55	1331010	1.5958	0.055268	LDLR	0.321828	Insomnia
ENSG00000161888	19	11192196	11316484	473	58	1331010	0.89834	0.1845	SPC24	0.522704	Insomnia
ENSG00000197256	19	11224943	11358467	499	64	1331010	0.54129	0.29415	KANK2	0.619677	Insomnia
ENSG00000130158	19	11259971	11423157	547	49	1331010	1.4959	0.067336	DOCK6	0.353019	Insomnia
ENSG00000130173	19	11298178	11402619	341	35	1331010	0.91717	0.17953	C19orf80	0.517774	Insomnia
ENSG00000130167	19	11356824	11487672	385	40	1331010	1.3852	0.083003	TSPAN16	0.387835	Insomnia
ENSG00000105514	19	11382722	11506946	351	42	1331010	1.4895	0.068183	RAB3D	0.35473	Insomnia
ENSG00000105518	19	11403452	11507194	259	33	1331010	1.2171	0.11178	TMEM205	0.435785	Insomnia
ENSG00000183401	19	11405360	11515620	291	31	1331010	1.1827	0.11846	CCDC159	0.445529	Insomnia
ENSG00000105520	19	11416062	11526374	257	26	1331010	1.0477	0.1474	DKFZP761J1410	0.479386	Insomnia
ENSG00000173928	19	11435361	11537627	225	27	1331010	1.2516	0.10536	SWSAP1	0.42554	Insomnia
ENSG00000187266	19	11438236	11545018	234	32	1331010	1.2077	0.11358	EPOR	0.439714	Insomnia
ENSG00000205517	19	11445017	11580018	338	48	1331010	0.77334	0.21966	RGL3	0.554909	Insomnia
ENSG00000198003	19	11481272	11596603	306	43	1331010	0.58975	0.27768	CCDC151	0.607143	Insomnia
ENSG00000130175	19	11496109	11611783	352	43	1331010	0.41865	0.33774	PRKCSH	0.654884	Insomnia
ENSG00000196361	19	11512141	11641861	384	44	1331010	-0.13775	0.55478	ELAVL3	0.78447	Insomnia
ENSG00000267477	19	11527055	11666513	453	44	1331010	-0.38101	0.6484	CTC-398G3.6	0.830659	Insomnia
ENSG00000161914	19	11544242	11666738	416	37	1331010	-0.35094	0.63718	ZNF653	0.824781	Insomnia
ENSG00000130159	19	11566731	11689989	399	38	1331010	-0.12205	0.54857	ECSIT	0.780841	Insomnia
ENSG00000130176	19	11599532	11711138	379	44	1331010	0.56861	0.28481	CNN1	0.611867	Insomnia
ENSG00000130165	19	11611962	11720051	365	48	1331010	0.56783	0.28508	ELOF1	0.612162	Insomnia
ENSG00000198551	19	11620189	11779950	545	52	1331010	0.78321	0.21675	ZNF627	0.551847	Insomnia
ENSG00000102575	19	11635475	11739823	373	45	1331010	0.44235	0.32912	ACP5	0.649275	Insomnia
ENSG00000197933	19	11782080	11899824	420	41	1331010	2.0729	0.019091	ZNF823	0.196133	Insomnia
ENSG00000197044	19	11827815	11944893	450	33	1331010	2.117	0.017129	ZNF441	0.185899	Insomnia
ENSG00000177599	19	11858482	11970437	431	27	1331010	1.9159	0.027689	ZNF491	0.23699	Insomnia
ENSG00000171295	19	11875099	11996016	422	27	1331010	1.3007	0.096689	ZNF440	0.410572	Insomnia
ENSG00000171291	19	11909541	12044565	448	33	1331010	1.3684	0.085589	ZNF439	0.391293	Insomnia
ENSG00000198429	19	11948599	12075144	417	38	1331010	0.94552	0.1722	ZNF69	0.509654	Insomnia
ENSG00000196757	19	11985883	12111588	460	33	1331010	0.80318	0.21094	ZNF700	0.547526	Insomnia
ENSG00000267179	19	11985890	12140105	523	26	1331010	0.88479	0.18814	ZNF763	0.526295	Insomnia
ENSG00000197054	19	11985890	12141196	527	26	1331010	0.88063	0.18926	ZNF763	0.526948	Insomnia
ENSG00000197647	19	12075547	12196556	391	27	1331010	0.67255	0.25062	ZNF433	0.582945	Insomnia
ENSG00000257355	19	12078703	12213782	413	31	1331010	0.64067	0.26087	CTD-2006C1.10	0.591711	Insomnia
ENSG00000257446	19	12104620	12217127	285	26	1331010	0.80808	0.20952	ZNF878	0.546718	Insomnia
ENSG00000223547	19	12125514	12242380	307	29	1331010	0.47102	0.31881	ZNF844	0.641649	Insomnia
ENSG00000188474	19	12153078	12275491	307	30	1331010	0.27256	0.39259	ZNF788	0.68952	Insomnia
ENSG00000214189	19	12153078	12298050	364	41	1331010	0.32641	0.37206	ZNF788	0.677047	Insomnia
ENSG00000132010	19	12153658	12301222	366	41	1331010	0.29067	0.38565	ZNF20	0.685241	Insomnia
ENSG00000213297	19	12192932	12317546	288	29	1331010	0.15041	0.44022	ZNF625-ZNF20	0.719414	Insomnia
ENSG00000257591	19	12201032	12317546	267	32	1331010	0.10765	0.45714	ZNF625	0.730429	Insomnia
ENSG00000196646	19	12223879	12350064	291	26	1331010	0.35872	0.3599	ZNF136	0.67015	Insomnia
ENSG00000197857	19	12285501	12455702	514	27	1331010	-0.0039148	0.50156	ZNF44	0.755767	Insomnia
ENSG00000188868	19	12378291	12494534	410	21	1331010	0.73192	0.23211	ZNF563	0.56704	Insomnia
ENSG00000198342	19	12410185	12526719	363	17	1331010	0.92191	0.17829	ZNF442	0.516305	Insomnia
ENSG00000268744	19	12440003	12562088	492	18	1331010	0.5269	0.29913	CTD-3105H18.14	0.624585	Insomnia
ENSG00000196466	19	12450830	12562085	437	17	1331010	0.66341	0.25353	ZNF799	0.585716	Insomnia
ENSG00000268870	19	12452763	12601896	507	18	1331010	0.5606	0.28754	CTD-3105H18.16	0.614299	Insomnia
ENSG00000180855	19	12490521	12601926	377	12	1331010	-0.20601	0.58161	ZNF443	0.79844	Insomnia
ENSG00000269755	19	12493917	12645630	500	17	1331010	-0.040935	0.51633	CTD-3105H18.18	0.764304	Insomnia
ENSG00000242852	19	12521998	12674668	540	24	1331010	0.045074	0.48202	ZNF709	0.746063	Insomnia
ENSG00000196826	19	12522373	12712288	624	37	1331010	-0.13332	0.55303	ZNF709	0.78308	Insomnia
ENSG00000249709	19	12586184	12712356	316	36	1331010	0.28781	0.38675	ZNF564	0.685705	Insomnia
ENSG00000269693	19	12586534	12741789	408	40	1331010	0.15898	0.43684	CTD-2192J16.20	0.717922	Insomnia
ENSG00000188033	19	12638775	12800912	393	36	1331010	0.093907	0.46259	ZNF490	0.733381	Insomnia
ENSG00000173875	19	12671732	12792735	307	35	1331010	-0.10959	0.54363	ZNF791	0.777143	Insomnia
ENSG00000269242	19	12704645	12809211	288	27	1331010	-0.095592	0.53808	CTD-2192J16.22	0.773729	Insomnia
ENSG00000104774	19	12707325	12827556	333	29	1331010	-0.2682	0.60573	MAN2B1	0.810614	Insomnia
ENSG00000269590	19	12725642	12830211	273	28	1331010	-0.25948	0.60237	CTD-2192J16.24	0.808557	Insomnia
ENSG00000123154	19	12727614	12836646	276	28	1331010	-0.17667	0.57011	WDR83	0.79262	Insomnia
ENSG00000105583	19	12728885	12832170	266	28	1331010	-0.19204	0.57615	WDR83OS	0.795867	Insomnia
ENSG00000095059	19	12736531	12842716	273	33	1331010	-0.19396	0.5769	DHPS	0.795986	Insomnia
ENSG00000132004	19	12748867	12857457	243	28	1331010	-0.36735	0.64332	FBXW9	0.827571	Insomnia
ENSG00000105576	19	12760008	12884825	256	24	1331010	-0.91052	0.81873	TNPO2	0.908451	Insomnia
ENSG00000123144	19	12791454	12895589	222	26	1331010	-2.43	0.99245	C19orf43	0.995215	Insomnia
ENSG00000198356	19	12797953	12909137	242	30	1331010	-2.8431	0.99777	ASNA1	0.998685	Insomnia
ENSG00000039987	19	12812516	12919272	237	38	1331010	-3.1388	0.99915	BEST2	0.999282	Insomnia
ENSG00000095066	19	12823817	13033554	503	49	1331010	-2.1142	0.98275	HOOK2	0.989127	Insomnia
ENSG00000171223	19	12852310	12954124	255	31	1331010	-2.8909	0.99808	JUNB	0.998761	Insomnia
ENSG00000167815	19	12857634	12962694	281	33	1331010	-2.8605	0.99788	PRDX2	0.998685	Insomnia
ENSG00000104889	19	12867394	12974452	301	33	1331010	-2.7105	0.99664	RNASEH2A	0.997863	Insomnia
ENSG00000132026	19	12886292	12996242	309	32	1331010	-3.4286	0.9997	RTBDN	0.9997	Insomnia
ENSG00000105613	19	12894765	13035765	372	38	1331010	-1.6384	0.94934	MAST1	0.972796	Insomnia
ENSG00000105612	19	12936025	13042282	249	36	1331010	-0.94255	0.82705	DNASE2	0.912335	Insomnia
ENSG00000105610	19	12945237	13047995	239	34	1331010	-0.89267	0.81398	KLF1	0.905752	Insomnia
ENSG00000105607	19	12951840	13075021	261	31	1331010	-0.4816	0.68495	GCDH	0.846394	Insomnia
ENSG00000161860	19	12959600	13080090	244	40	1331010	-0.7629	0.77724	SYCE2	0.887972	Insomnia
ENSG00000179115	19	12983293	13094851	209	39	1331010	-0.42516	0.66464	FARSA	0.837341	Insomnia
ENSG00000179218	19	12999392	13105303	203	38	1331010	-0.049395	0.5197	CALR	0.765565	Insomnia
ENSG00000179262	19	13006669	13114456	214	41	1331010	0.20879	0.41731	RAD23A	0.70556	Insomnia
ENSG00000179271	19	13014972	13118050	212	43	1331010	0.08882	0.46461	GADD45GIP1	0.734883	Insomnia
ENSG00000179284	19	13025973	13135567	215	43	1331010	0.14567	0.44209	DAND5	0.720545	Insomnia
ENSG00000008441	19	13056422	13259610	379	45	1331010	0.31005	0.37826	NFIX	0.680091	Insomnia
ENSG00000104903	19	13159847	13263975	181	40	1331010	0.3547	0.36141	LYL1	0.671137	Insomnia
ENSG00000104907	19	13165716	13278381	201	44	1331010	0.11548	0.45403	TRMT1	0.728175	Insomnia
ENSG00000160877	19	13178917	13301955	235	57	1331010	0.038786	0.48453	NACC1	0.747643	Insomnia
ENSG00000104915	19	13204872	13311197	195	45	1331010	0.42554	0.33522	STX10	0.653184	Insomnia
ENSG00000160888	19	13211229	13315722	197	46	1331010	0.71804	0.23637	IER2	0.571397	Insomnia
ENSG00000141837	19	13267256	13784804	1788	194	1331010	0.86925	0.19236	CACNA1A	0.530324	Insomnia
ENSG00000104957	19	13792574	13924110	299	36	1331010	0.15868	0.43696	CCDC130	0.717922	Insomnia
ENSG00000037757	19	13825346	13935096	269	32	1331010	0.20169	0.42008	MRI1	0.707047	Insomnia
ENSG00000104979	19	13834982	13939276	271	33	1331010	0.52082	0.30124	C19orf53	0.626177	Insomnia
ENSG00000214109	19	13840884	13950972	276	32	1331010	0.86704	0.19296	AC008686.1	0.530751	Insomnia
ENSG00000132003	19	13856274	13993044	303	39	1331010	1.3696	0.085405	ZSWIM4	0.391014	Insomnia
ENSG00000187556	19	13922877	14041571	247	30	1331010	1.3303	0.091702	NANOS3	0.402247	Insomnia
ENSG00000132016	19	13943161	14067265	279	27	1331010	1.3273	0.092212	C19orf57	0.402449	Insomnia
ENSG00000132024	19	13967014	14091692	314	31	1331010	1.0222	0.15335	CC2D1A	0.486513	Insomnia
ENSG00000132000	19	13992000	14114204	317	28	1331010	1.0404	0.14907	PODNL1	0.481455	Insomnia
ENSG00000132017	19	14013304	14122254	262	28	1331010	0.9823	0.16298	DCAF15	0.499472	Insomnia
ENSG00000132005	19	14022350	14167851	385	41	1331010	0.56062	0.28753	RFX1	0.614299	Insomnia
ENSG00000171136	19	14088960	14191854	270	39	1331010	0.20919	0.41715	RLN3	0.705468	Insomnia
ENSG00000104998	19	14092560	14213743	299	46	1331010	0.099137	0.46051	IL27RA	0.73241	Insomnia
ENSG00000187867	19	14114177	14219971	264	42	1331010	-0.032383	0.51292	PALM3	0.762704	Insomnia
ENSG00000141854	19	14133348	14235874	239	45	1331010	0.15792	0.43726	hsa-mir-1199	0.717922	Insomnia
ENSG00000188032	19	14142431	14246687	231	43	1331010	0.14027	0.44422	C19orf67	0.722061	Insomnia
ENSG00000141858	19	14148652	14251848	219	41	1331010	-0.0061346	0.50245	SAMD1	0.756048	Insomnia
ENSG00000072062	19	14152500	14278896	243	39	1331010	-0.20671	0.58188	PRKACA	0.798468	Insomnia
ENSG00000105011	19	14180321	14297768	197	28	1331010	-0.20398	0.58082	ASF1B	0.798409	Insomnia
ENSG00000072071	19	14210750	14366999	296	41	1331010	-1.768	0.96147	LPHN1	0.978081	Insomnia
ENSG00000123146	19	14441313	14569537	280	61	1331010	0.95257	0.1704	CD97	0.507664	Insomnia
ENSG00000123136	19	14469631	14580192	236	64	1331010	0.92895	0.17646	DDX39A	0.514666	Insomnia
ENSG00000123143	19	14493865	14632679	426	69	1331010	0.3444	0.36527	PKN1	0.673399	Insomnia
ENSG00000160951	19	14533278	14636174	381	61	1331010	0.21725	0.41401	PTGER1	0.703816	Insomnia
ENSG00000123159	19	14538572	14656944	440	57	1331010	0.42127	0.33678	GIPC1	0.654286	Insomnia
ENSG00000132002	19	14575582	14690582	429	51	1331010	0.69568	0.24332	DNAJB1	0.578137	Insomnia
ENSG00000099797	19	14577897	14726792	555	65	1331010	0.19045	0.42448	TECR	0.709952	Insomnia
ENSG00000099795	19	14626890	14732874	360	48	1331010	0.20602	0.41839	NDUFB7	0.706126	Insomnia
ENSG00000187912	19	14643896	14771969	450	64	1331010	-0.35766	0.6397	CLEC17A	0.825832	Insomnia
ENSG00000131355	19	14679929	14850839	669	70	1331010	-0.38186	0.64872	EMR3	0.830717	Insomnia
ENSG00000160961	19	14750613	14894558	641	55	1331010	0.013814	0.49449	ZNF333	0.752499	Insomnia
ENSG00000268550	19	14784747	14885121	456	45	1331010	0.37239	0.3548	AC090427.1	0.665966	Insomnia
ENSG00000127507	19	14793205	14939353	675	67	1331010	-0.1601	0.5636	EMR2	0.789164	Insomnia
ENSG00000188269	19	14853302	14996188	696	77	1331010	-0.45098	0.674	OR7A5	0.841141	Insomnia
ENSG00000127530	19	14859958	14961023	436	66	1331010	0.0043202	0.49828	OR7C1	0.754666	Insomnia
ENSG00000127515	19	14901760	15002689	471	53	1331010	-0.096118	0.53829	OR7A10	0.773772	Insomnia
ENSG00000185385	19	14941138	15042264	539	55	1331010	-0.7788	0.78195	OR7A17	0.890785	Insomnia
ENSG00000127529	19	15002301	15103260	541	35	1331010	-0.52718	0.70096	OR7C2	0.854876	Insomnia
ENSG00000105143	19	15010846	15183802	1023	67	1331010	-0.36738	0.64333	SLC1A6	0.827571	Insomnia
ENSG00000160994	19	15071556	15184081	726	75	1331010	-0.28866	0.61358	CCDC105	0.814549	Insomnia
ENSG00000105141	19	15110195	15219104	639	67	1331010	0.0049284	0.49803	CASP14	0.75438	Insomnia
ENSG00000094661	19	15147791	15249032	503	51	1331010	-0.27304	0.60759	OR1I1	0.811851	Insomnia
ENSG00000105137	19	15168214	15275799	497	60	1331010	-0.1656	0.56577	SYDE1	0.790288	Insomnia
ENSG00000105135	19	15175795	15286596	500	57	1331010	0.37255	0.35474	ILVBL	0.665966	Insomnia
ENSG00000074181	19	15220444	15361792	404	39	1331010	1.0399	0.14919	NOTCH3	0.481597	Insomnia
ENSG00000105131	19	15287730	15394246	192	42	1331010	1.1101	0.13349	EPHX3	0.463452	Insomnia
ENSG00000141867	19	15297647	15493356	338	51	1331010	0.93778	0.17418	BRD4	0.511556	Insomnia
ENSG00000105127	19	15414196	15540609	212	30	1331010	0.076936	0.46934	AKAP8	0.738096	Insomnia
ENSG00000011243	19	15440859	15579952	214	32	1331010	-0.96086	0.83169	AKAP8L	0.914401	Insomnia
ENSG00000011451	19	15482319	15610762	230	41	1331010	-2.1914	0.98579	WIZ	0.990669	Insomnia
ENSG00000105122	19	15512435	15625382	234	49	1331010	-1.544	0.93871	RASAL3	0.967829	Insomnia
ENSG00000161031	19	15529456	15659767	308	52	1331010	-1.2185	0.88848	PGLYRP2	0.94279	Insomnia
ENSG00000171954	19	15569304	15713128	561	75	1331010	-1.4808	0.93067	CYP4F22	0.963131	Insomnia
ENSG00000186529	19	15701707	15823635	815	40	1331010	-0.17815	0.5707	CYP4F3	0.793004	Insomnia
ENSG00000186204	19	15733567	15857984	791	40	1331010	0.47954	0.31578	CYP4F12	0.639063	Insomnia
ENSG00000171942	19	15788834	15889862	526	19	1331010	1.1109	0.13332	OR10H2	0.463377	Insomnia
ENSG00000171936	19	15802203	15903153	475	22	1331010	1.2479	0.10603	OR10H3	0.42667	Insomnia
ENSG00000172519	19	15854761	15955892	407	26	1331010	1.0722	0.14181	OR10H5	0.472733	Insomnia
ENSG00000186723	19	15867817	15968936	423	28	1331010	1.118	0.13178	OR10H1	0.461896	Insomnia
ENSG00000186115	19	15938833	16058930	632	34	1331010	1.548	0.060814	CYP4F2	0.336608	Insomnia
ENSG00000171903	19	15973177	16095677	678	32	1331010	1.3504	0.088452	CYP4F11	0.397667	Insomnia
ENSG00000176231	19	16009818	16110768	520	35	1331010	1.2388	0.1077	OR10H4	0.429365	Insomnia
ENSG00000167460	19	16127831	16263813	372	42	1331010	0.6664	0.25258	TPM4	0.584625	Insomnia
ENSG00000167461	19	16172439	16295044	278	37	1331010	1.2837	0.099626	RAB8A	0.416265	Insomnia
ENSG00000196684	19	16194838	16319386	270	30	1331010	1.5366	0.062196	HSH2D	0.340358	Insomnia
ENSG00000141977	19	16222179	16334336	299	27	1331010	1.2526	0.10518	CIB3	0.425437	Insomnia
ENSG00000105058	19	16246191	16352857	315	22	1331010	0.59628	0.27549	FAM32A	0.605406	Insomnia
ENSG00000072958	19	16258389	16396160	410	25	1331010	0.4136	0.33958	AP1M1	0.655653	Insomnia
ENSG00000127528	19	16385628	16488685	316	46	1331010	2.2866	0.01111	KLF2	0.152049	Insomnia
ENSG00000127527	19	16416050	16632896	622	51	1331010	2.6745	0.0037416	EPS15L1	0.0977839	Insomnia
ENSG00000269058	19	16539868	16657003	364	34	1331010	2.3799	0.0086598	CALR3	0.137105	Insomnia
ENSG00000141979	19	16539878	16789015	742	54	1331010	1.7306	0.041762	CTD-3222D19.2	0.285501	Insomnia
ENSG00000105072	19	16557122	16682163	371	37	1331010	2.2075	0.013639	C19orf44	0.168526	Insomnia
ENSG00000085872	19	16578700	16703341	353	30	1331010	1.9002	0.028703	CHERP	0.240652	Insomnia
ENSG00000127526	19	16610642	16733193	350	30	1331010	1.1506	0.12494	SLC35E1	0.452211	Insomnia
ENSG00000105085	19	16635718	16789873	439	46	1331010	0.69036	0.24498	MED26	0.579625	Insomnia
ENSG00000268790	19	16638453	16820926	533	42	1331010	0.51624	0.30284	CTC-429P9.4	0.627248	Insomnia
ENSG00000214046	19	16691562	16821253	396	39	1331010	0.22946	0.40925	SMIM7	0.700805	Insomnia
ENSG00000072954	19	16721938	16850840	354	38	1331010	-0.088355	0.5352	TMEM38A	0.772414	Insomnia
ENSG00000188039	19	16780787	16978774	560	65	1331010	-0.31976	0.62543	NWD1	0.819196	Insomnia
ENSG00000127511	19	16890211	17041164	369	49	1331010	-0.00264	0.50105	SIN3B	0.755478	Insomnia
ENSG00000127533	19	16949671	17053417	247	47	1331010	-0.27495	0.60832	F2RL3	0.812327	Insomnia
ENSG00000160111	19	16953758	17187625	731	108	1331010	0.071883	0.47135	CPAMD8	0.739274	Insomnia
ENSG00000131351	19	17110539	17236435	524	50	1331010	-0.49943	0.69126	HAUS8	0.849478	Insomnia
ENSG00000099331	19	17136591	17375346	1057	93	1331010	-1.062	0.85587	MYO9B	0.927229	Insomnia
ENSG00000053501	19	17276155	17380638	484	55	1331010	-0.64357	0.74007	USE1	0.873002	Insomnia
ENSG00000099330	19	17287013	17390028	457	54	1331010	-0.74993	0.77335	OCEL1	0.886444	Insomnia
ENSG00000160113	19	17292692	17406749	519	49	1331010	-0.97372	0.8349	NR2F6	0.916205	Insomnia
ENSG00000269095	19	17296749	17416257	545	50	1331010	-1.2618	0.8965	AC010646.3	0.946332	Insomnia
ENSG00000130307	19	17309985	17443595	572	56	1331010	-1.8434	0.96736	USHBP1	0.980986	Insomnia
ENSG00000105393	19	17328159	17442058	504	49	1331010	-1.8288	0.96629	BABAM1	0.980579	Insomnia
ENSG00000269307	19	17328227	17443775	509	46	1331010	-1.7537	0.96026	CTD-2278I10.6	0.97758	Insomnia
ENSG00000160117	19	17342454	17448455	422	45	1331010	-1.439	0.92492	ANKLE1	0.960149	Insomnia
ENSG00000127220	19	17352940	17471045	471	45	1331010	-1.8101	0.96486	ABHD8	0.980014	Insomnia
ENSG00000130312	19	17353418	17467652	456	43	1331010	-1.8557	0.96825	MRPL34	0.981471	Insomnia
ENSG00000130311	19	17370327	17484110	428	39	1331010	-1.939	0.97375	DDA1	0.983594	Insomnia
ENSG00000074855	19	17384032	17495638	425	40	1331010	-1.7176	0.95706	ANO8	0.976573	Insomnia
ENSG00000130299	19	17395729	17503544	389	44	1331010	-1.4773	0.93021	GTPBP3	0.963083	Insomnia
ENSG00000130300	19	17412257	17538159	473	53	1331010	-1.2429	0.89304	PLVAP	0.944854	Insomnia
ENSG00000130303	19	17463748	17566457	366	41	1331010	-0.44748	0.67274	BST2	0.840739	Insomnia
ENSG00000141971	19	17466531	17594533	450	53	1331010	-0.90497	0.81726	MVB12A	0.907613	Insomnia
ENSG00000188051	19	17496318	17609376	404	47	1331010	-1.1105	0.8666	TMEM221	0.931436	Insomnia
ENSG00000269035	19	17497420	17621613	443	52	1331010	-1.1047	0.86536	CTD-2521M24.10	0.930995	Insomnia
ENSG00000171773	19	17516234	17621763	359	43	1331010	-1.6753	0.95306	NXNL1	0.974825	Insomnia
ENSG00000130304	19	17529578	17666977	449	64	1331010	-0.9723	0.83455	SLC27A1	0.916043	Insomnia
ENSG00000130313	19	17572438	17682097	369	62	1331010	-0.62982	0.73559	PGLS	0.871164	Insomnia
ENSG00000167483	19	17584110	17714648	439	65	1331010	-0.57127	0.71609	FAM129C	0.862636	Insomnia
ENSG00000130309	19	17616403	17743971	420	66	1331010	-0.18549	0.57358	COLGALT1	0.794965	Insomnia
ENSG00000130477	19	17662137	17849401	666	112	1331010	1.3611	0.086742	UNC13A	0.394477	Insomnia
ENSG00000130479	19	17780051	17895325	436	41	1331010	1.8846	0.029741	MAP1S	0.244674	Insomnia
ENSG00000130475	19	17808527	17949377	470	54	1331010	1.8449	0.032525	FCHO1	0.253627	Insomnia
ENSG00000179913	19	17855637	17973891	370	67	1331010	1.3591	0.08705	B3GNT3	0.395168	Insomnia
ENSG00000248099	19	17877321	17982383	321	57	1331010	0.057128	0.47722	INSL3	0.742808	Insomnia
ENSG00000105639	19	17885589	18008880	330	63	1331010	-1.0009	0.84156	JAK3	0.919652	Insomnia
ENSG00000105640	19	17920685	18024962	243	38	1331010	-1.0355	0.84979	RPL18A	0.924515	Insomnia
ENSG00000105641	19	17932782	18055983	281	39	1331010	-1.0666	0.85692	SLC5A5	0.927564	Insomnia
ENSG00000007080	19	17993825	18104800	221	46	1331010	0.66817	0.25201	CCDC124	0.584113	Insomnia
ENSG00000105642	19	18012102	18160889	378	65	1331010	1.3918	0.081992	KCNN1	0.385567	Insomnia
ENSG00000105643	19	18061941	18174911	358	54	1331010	1.3653	0.08608	ARRDC2	0.392785	Insomnia
ENSG00000096996	19	18119805	18259754	563	55	1331010	0.78341	0.21669	IL12RB1	0.551847	Insomnia
ENSG00000099308	19	18158603	18312502	558	45	1331010	0.59309	0.27656	MAST3	0.605974	Insomnia
ENSG00000105647	19	18213928	18331350	373	27	1331010	0.90044	0.18394	PIK3R2	0.522281	Insomnia
ENSG00000268173	19	18213968	18338927	394	34	1331010	0.96793	0.16654	PIK3R2	0.503207	Insomnia
ENSG00000216490	19	18233972	18338927	295	28	1331010	0.91584	0.17988	IFI30	0.518058	Insomnia
ENSG00000254858	19	18253992	18357758	278	28	1331010	0.96543	0.16716	MPV17L2	0.503768	Insomnia
ENSG00000105649	19	18257594	18364884	298	28	1331010	1.0194	0.154	RAB3A	0.48691	Insomnia
ENSG00000105650	19	18268771	18416229	479	38	1331010	1.2409	0.10732	PDE4C	0.428786	Insomnia
ENSG00000130518	19	18317908	18435319	391	38	1331010	1.2847	0.099444	KIAA1683	0.415782	Insomnia
ENSG00000130522	19	18340563	18442432	357	34	1331010	1.3289	0.091948	JUND	0.402247	Insomnia
ENSG00000130520	19	18367040	18484084	389	52	1331010	0.93626	0.17457	LSM4	0.51214	Insomnia
ENSG00000130517	19	18401397	18530760	348	55	1331010	0.025076	0.49	PGPEP1	0.750244	Insomnia
ENSG00000130513	19	18435541	18549986	310	47	1331010	-0.42732	0.66543	GDF15	0.837516	Insomnia
ENSG00000175489	19	18451954	18558427	296	46	1331010	-0.71297	0.76207	LRRC25	0.882158	Insomnia
ENSG00000130511	19	18479674	18595372	333	36	1331010	-0.3031	0.61909	SSBP4	0.816461	Insomnia
ENSG00000105655	19	18495198	18599111	296	28	1331010	-0.16162	0.5642	ISYNA1	0.789763	Insomnia
ENSG00000105656	19	18503473	18682937	509	33	1331010	-0.19359	0.57675	ELL	0.795878	Insomnia
ENSG00000105701	19	18592561	18704887	357	39	1331010	-0.20274	0.58033	FKBP8	0.798179	Insomnia
ENSG00000105700	19	18618572	18730197	367	39	1331010	-0.12281	0.54887	KXD1	0.781094	Insomnia
ENSG00000221983	19	18632540	18738360	343	41	1331010	-0.10054	0.54004	UBA52	0.774914	Insomnia
ENSG00000006016	19	18633030	18768551	463	56	1331010	-0.39471	0.65347	CRLF1	0.833046	Insomnia
ENSG00000006015	19	18649495	18753146	367	41	1331010	-0.048705	0.51942	C19orf60	0.765565	Insomnia
ENSG00000105696	19	18668240	18781849	429	47	1331010	-0.10914	0.54345	TMEM59L	0.777031	Insomnia
ENSG00000167487	19	18697775	18831309	512	47	1331010	-0.4372	0.66902	KLHL26	0.838893	Insomnia
ENSG00000105662	19	18744487	18943004	634	69	1331010	-0.5095	0.6948	CRTC1	0.85167	Insomnia
ENSG00000105664	19	18843583	18952123	278	42	1331010	0.28394	0.38823	COMP	0.686833	Insomnia
ENSG00000005007	19	18892747	19029045	348	48	1331010	1.1308	0.12907	UPF1	0.457695	Insomnia
ENSG00000130283	19	18929361	19056905	304	38	1331010	1.396	0.081357	GDF1	0.384737	Insomnia
ENSG00000223802	19	18929361	19057536	304	38	1331010	1.396	0.081357	CERS1	0.384737	Insomnia
ENSG00000105669	19	18960323	19080206	249	49	1331010	1.0435	0.14836	COPE	0.480284	Insomnia
ENSG00000268193	19	18967822	19095206	263	45	1331010	0.85293	0.19685	AC002985.3	0.534494	Insomnia
ENSG00000105671	19	18980484	19089436	214	47	1331010	0.96677	0.16683	DDX49	0.503207	Insomnia
ENSG00000051128	19	18990010	19102070	227	53	1331010	0.86064	0.19472	HOMER3	0.531944	Insomnia
ENSG00000064607	19	19051697	19194832	390	29	1331010	-0.92845	0.82341	SUGP2	0.910562	Insomnia
ENSG00000105676	19	19094384	19220563	410	28	1331010	-0.58671	0.7213	ARMC6	0.864539	Insomnia
ENSG00000181035	19	19124808	19273697	487	40	1331010	-0.6587	0.74496	SLC25A42	0.875037	Insomnia
ENSG00000064545	19	19179978	19299322	426	47	1331010	-0.78175	0.78282	TMEM161A	0.891179	Insomnia
ENSG00000064489	19	19206376	19352967	483	51	1331010	-0.88663	0.81236	MEF2BNB-MEF2B	0.904952	Insomnia
ENSG00000213999	19	19206377	19353400	484	51	1331010	-0.84759	0.80167	MEF2B	0.900574	Insomnia
ENSG00000254901	19	19237712	19353400	395	41	1331010	-0.69034	0.75501	MEF2BNB	0.879155	Insomnia
ENSG00000064490	19	19253008	19362678	380	41	1331010	-0.75451	0.77473	RFXANK	0.88696	Insomnia
ENSG00000184162	19	19262225	19364233	355	42	1331010	-0.82637	0.7957	NR2C2AP	0.897503	Insomnia
ENSG00000130287	19	19272782	19413042	473	53	1331010	0.26709	0.3947	NCAN	0.690552	Insomnia
ENSG00000187664	19	19316450	19423605	326	36	1331010	0.8061	0.21009	HAPLN4	0.546736	Insomnia
ENSG00000213996	19	19325173	19434200	348	32	1331010	0.98575	0.16213	TM6SF2	0.498648	Insomnia
ENSG00000105705	19	19336827	19481653	459	35	1331010	1.4019	0.080466	SUGP1	0.383069	Insomnia
ENSG00000129933	19	19381490	19519563	410	33	1331010	1.894	0.029113	MAU2	0.241591	Insomnia
ENSG00000167491	19	19446635	19669740	701	36	1331010	1.6329	0.05125	GATAD2A	0.313856	Insomnia
ENSG00000178093	19	19573227	19676838	323	30	1331010	1.5547	0.060004	TSSK6	0.33404	Insomnia
ENSG00000186010	19	19576545	19694285	364	33	1331010	1.3744	0.084661	NDUFA13	0.389975	Insomnia
ENSG00000258674	19	19577036	19696885	369	37	1331010	1.3752	0.084527	CTC-260F20.3	0.389518	Insomnia
ENSG00000250067	19	19577036	19698390	378	34	1331010	1.2838	0.099606	YJEFN3	0.416265	Insomnia
ENSG00000160161	19	19599057	19707468	327	32	1331010	1.0641	0.14364	CILP2	0.474473	Insomnia
ENSG00000105717	19	19622522	19779725	476	40	1331010	0.55393	0.28981	PBX4	0.615956	Insomnia
ENSG00000064547	19	19684477	19789739	329	41	1331010	0.53693	0.29566	LPAR2	0.621212	Insomnia
ENSG00000089639	19	19690285	19804476	352	43	1331010	0.64512	0.25943	GMIP	0.590745	Insomnia
ENSG00000105726	19	19706007	19824502	367	52	1331010	0.67848	0.24873	ATP13A1	0.582283	Insomnia
ENSG00000181896	19	19729605	19844318	337	42	1331010	0.62501	0.26598	ZNF101	0.597055	Insomnia
ENSG00000105708	19	19771280	19893906	405	50	1331010	1.0557	0.14555	ZNF14	0.476884	Insomnia
ENSG00000081665	19	19846648	19982560	460	49	1331010	1.3918	0.08199	ZNF506	0.385567	Insomnia
ENSG00000256771	19	19926695	20055483	435	34	1331010	1.7143	0.043234	ZNF253	0.290941	Insomnia
ENSG00000184635	19	19961722	20096384	603	37	1331010	2.0569	0.019848	ZNF93	0.200668	Insomnia
ENSG00000268461	19	19997769	20098639	475	36	1331010	2.0008	0.022707	AC007204.1	0.215717	Insomnia
ENSG00000197124	19	20057867	20200315	739	37	1331010	2.675	0.003736	ZNF682	0.0977715	Insomnia
ENSG00000213988	19	20138803	20287885	570	40	1331010	2.5406	0.0055328	ZNF90	0.114113	Insomnia
ENSG00000256229	19	20228037	20361299	418	21	1331010	0.14102	0.44393	ZNF486	0.721956	Insomnia
ENSG00000237440	19	20668631	20798615	452	28	1331010	-1.0795	0.85982	ZNF737	0.928167	Insomnia
ENSG00000188171	19	20752867	20894402	716	37	1331010	0.66387	0.25339	ZNF626	0.585464	Insomnia
ENSG00000160229	19	20909110	21041922	862	26	1331010	-0.75854	0.77593	ZNF66	0.887451	Insomnia
ENSG00000105750	19	21056028	21183503	651	25	1331010	-0.03596	0.51434	ZNF85	0.76309	Insomnia
ENSG00000118620	19	21153426	21292856	450	30	1331010	-1.356	0.91245	ZNF430	0.954214	Insomnia
ENSG00000160352	19	21214965	21358073	436	22	1331010	-1.881	0.97001	ZNF714	0.982111	Insomnia
ENSG00000196705	19	21274827	21423034	478	29	1331010	-1.8501	0.96785	ZNF431	0.981275	Insomnia
ENSG00000182141	19	21423962	21562227	532	20	1331010	-0.54124	0.70583	ZNF708	0.857417	Insomnia
ENSG00000172687	19	21491732	21612104	513	21	1331010	-0.35722	0.63954	ZNF738	0.825797	Insomnia
ENSG00000196268	19	21529921	21660375	492	27	1331010	-0.51411	0.69641	ZNF493	0.852548	Insomnia
ENSG00000269237	19	21537961	21724068	668	26	1331010	-0.69021	0.75497	CTD-2561J22.3	0.879155	Insomnia
ENSG00000197013	19	21629484	21789072	529	22	1331010	-0.80626	0.78995	ZNF429	0.89488	Insomnia
ENSG00000197020	19	21855568	22000430	544	35	1331010	1.0359	0.15012	ZNF100	0.483093	Insomnia
ENSG00000198521	19	21937752	22084927	504	45	1331010	0.57898	0.2813	ZNF43	0.60953	Insomnia
ENSG00000160321	19	22065760	22243751	801	30	1331010	-0.24605	0.59718	ZNF208	0.80651	Insomnia
ENSG00000197134	19	22185254	22324282	608	26	1331010	-0.73666	0.76934	ZNF257	0.885203	Insomnia
ENSG00000196109	19	22311893	22429753	518	23	1331010	-0.050313	0.52006	ZNF676	0.765681	Insomnia
ENSG00000196350	19	22419210	22549978	419	40	1331010	0.028366	0.48869	ZNF729	0.749848	Insomnia
ENSG00000197360	19	22523821	22765287	1068	63	1331010	-0.14105	0.55609	ZNF98	0.785507	Insomnia
ENSG00000229676	19	22767126	22900472	901	29	1331010	-0.80471	0.78951	ZNF492	0.894764	Insomnia
ENSG00000213973	19	22889007	23016909	757	21	1331010	-0.72469	0.76568	ZNF99	0.883277	Insomnia
ENSG00000269067	19	23108270	23235978	519	19	1331010	-1.3996	0.91918	ZNF728	0.957483	Insomnia
ENSG00000183850	19	23208012	23380021	597	34	1331010	-0.67726	0.75088	ZNF730	0.877667	Insomnia
ENSG00000196081	19	23354401	23483192	400	31	1331010	1.0469	0.14757	ZNF724P	0.479386	Insomnia
ENSG00000167232	19	23437793	23628362	698	39	1331010	2.6107	0.0045183	ZNF91	0.105447	Insomnia
ENSG00000197372	19	23658433	23920022	986	45	1331010	0.10537	0.45804	ZNF675	0.730895	Insomnia
ENSG00000196172	19	23871997	23991693	259	27	1331010	-0.2856	0.61241	ZNF681	0.814072	Insomnia
ENSG00000205246	19	23895807	24060937	492	44	1331010	-0.54977	0.70876	RPSAP58	0.858983	Insomnia
ENSG00000213967	19	24047678	24177961	535	30	1331010	0.14641	0.4418	ZNF726	0.720398	Insomnia
ENSG00000213096	19	24166276	24362654	739	42	1331010	-0.086047	0.53429	ZNF254	0.772188	Insomnia
ENSG00000169021	19	29648173	29754448	409	62	1331010	0.53755	0.29544	UQCRFS1	0.621212	Insomnia
ENSG00000187135	19	29967406	30105386	822	72	1331010	0.8634	0.19396	VSTM2B	0.531853	Insomnia
ENSG00000105171	19	30044924	30158144	498	68	1331010	1.6556	0.048904	POP4	0.307613	Insomnia
ENSG00000166289	19	30105963	30216364	397	56	1331010	0.077168	0.46925	PLEKHF1	0.738095	Insomnia
ENSG00000131943	19	30141721	30256364	445	55	1331010	0.96912	0.16624	C19orf12	0.503081	Insomnia
ENSG00000105173	19	30252805	30365215	387	49	1331010	1.6252	0.052061	CCNE1	0.315719	Insomnia
ENSG00000105176	19	30364551	30556611	480	29	1331010	1.0911	0.13762	URI1	0.467923	Insomnia
ENSG00000198597	19	30669197	31254445	1537	163	1331010	3.4051	0.00033064	ZNF536	0.0274259	Insomnia
ENSG00000268953	19	31590362	31690757	306	34	1331010	0.40546	0.34257	AC020952.1	0.657779	Insomnia
ENSG00000121297	19	31715851	31890453	501	62	1331010	-0.50925	0.69471	TSHZ3	0.851664	Insomnia
ENSG00000168813	19	32786500	32928573	423	46	1331010	0.18082	0.42825	ZNF507	0.712195	Insomnia
ENSG00000269093	19	32845915	32946466	291	34	1331010	0.91743	0.17946	AC007773.3	0.517774	Insomnia
ENSG00000178904	19	32846449	33026801	510	48	1331010	0.62643	0.26552	DPY19L3	0.596699	Insomnia
ENSG00000105185	19	33021974	33128358	481	34	1331010	-0.37438	0.64594	PDCD5	0.829001	Insomnia
ENSG00000105186	19	33037913	33217503	834	45	1331010	-0.77362	0.78042	ANKRD27	0.890003	Insomnia
ENSG00000186326	19	33116313	33219206	490	40	1331010	-0.95677	0.83066	RGS9BP	0.914098	Insomnia
ENSG00000213965	19	33132867	33254702	489	47	1331010	-1.5755	0.94243	NUDT19	0.969515	Insomnia
ENSG00000173809	19	33160659	33370483	759	37	1331010	-1.6994	0.95538	TDRD12	0.975864	Insomnia
ENSG00000021488	19	33271415	33410672	633	36	1331010	-1.9891	0.97665	SLC7A9	0.985379	Insomnia
ENSG00000121289	19	33319902	33512897	910	51	1331010	-2.1563	0.98447	CEP89	0.990179	Insomnia
ENSG00000131944	19	33413115	33519128	450	48	1331010	-1.7282	0.95802	C19orf40	0.976801	Insomnia
ENSG00000131941	19	33419499	33605794	743	57	1331010	-2.2414	0.9875	RHPN2	0.992076	Insomnia
ENSG00000076650	19	33521786	33671448	525	28	1331010	-1.8276	0.96619	GPATCH1	0.980579	Insomnia
ENSG00000166359	19	33572996	33716701	444	46	1331010	-1.4899	0.93187	WDR88	0.963704	Insomnia
ENSG00000130881	19	33618509	33748694	403	60	1331010	-0.82143	0.7943	LRP3	0.896647	Insomnia
ENSG00000130876	19	33649570	33766756	418	68	1331010	-1.3615	0.91333	SLC7A10	0.954402	Insomnia
ENSG00000245848	19	33740840	33843470	406	57	1331010	0.16398	0.43487	CEBPA	0.716525	Insomnia
ENSG00000153879	19	33814236	33923592	570	43	1331010	0.80602	0.21012	CEBPG	0.546736	Insomnia
ENSG00000124299	19	33827856	34062700	1085	62	1331010	1.1616	0.12269	PEPD	0.449604	Insomnia
ENSG00000124302	19	34062861	34314414	952	122	1331010	1.2302	0.10931	CHST8	0.432111	Insomnia
ENSG00000153885	19	34236838	34356668	578	77	1331010	0.55734	0.28865	KCTD15	0.615086	Insomnia
ENSG00000257103	19	34613409	34770420	447	36	1331010	0.68124	0.24786	LSM14A	0.581812	Insomnia
ENSG00000166398	19	34695442	34896491	505	35	1331010	-0.13972	0.55556	KIAA0355	0.785051	Insomnia
ENSG00000105220	19	34800385	34943061	360	31	1331010	-0.061158	0.52438	GPI	0.768364	Insomnia
ENSG00000266953	19	34837220	34950269	268	27	1331010	0.0056167	0.49776	RP11-618P17.4	0.754181	Insomnia
ENSG00000126249	19	34845289	34967073	286	26	1331010	-0.021085	0.50841	PDCD2L	0.75949	Insomnia
ENSG00000126261	19	34869257	35010853	340	34	1331010	0.19223	0.42378	UBA2	0.709324	Insomnia
ENSG00000142279	19	34921874	35047258	360	51	1331010	-0.34873	0.63636	WTIP	0.824693	Insomnia
ENSG00000205209	19	35034234	35216604	847	50	1331010	-0.86299	0.80593	SCGB2B2	0.901897	Insomnia
ENSG00000089335	19	35118544	35227302	478	33	1331010	-0.14969	0.5595	ZNF302	0.787349	Insomnia
ENSG00000197841	19	35175060	35283777	384	39	1331010	-0.73373	0.76844	ZNF181	0.885016	Insomnia
ENSG00000153896	19	35198981	35314134	366	46	1331010	-1.161	0.87717	ZNF599	0.937043	Insomnia
ENSG00000168661	19	35367807	35486074	442	44	1331010	-1.4196	0.92214	ZNF30	0.958921	Insomnia
ENSG00000180884	19	35397258	35504953	403	46	1331010	-1.2273	0.89015	ZNF792	0.943369	Insomnia
ENSG00000089351	19	35435688	35567375	464	60	1331010	-0.75298	0.77427	GRAMD1A	0.886593	Insomnia
ENSG00000105711	19	35471588	35581352	336	41	1331010	-0.36927	0.64404	SCN1B	0.827977	Insomnia
ENSG00000105707	19	35481410	35607475	360	48	1331010	0.097873	0.46102	HPN	0.732701	Insomnia
ENSG00000179066	19	35546873	35648141	278	38	1331010	0.46338	0.32155	AC020907.1	0.643187	Insomnia
ENSG00000089356	19	35556732	35665228	292	44	1331010	-0.21672	0.58579	FXYD3	0.800265	Insomnia
ENSG00000153902	19	35565417	35683355	365	42	1331010	0.055999	0.47767	LGI4	0.742964	Insomnia
ENSG00000266964	19	35579712	35684013	337	35	1331010	0.1962	0.42223	FXYD1	0.708221	Insomnia
ENSG00000221946	19	35584154	35695204	372	35	1331010	0.19436	0.42295	FXYD7	0.708702	Insomnia
ENSG00000089327	19	35595633	35710786	411	37	1331010	0.3572	0.36047	FXYD5	0.67067	Insomnia
ENSG00000177558	19	35665703	35769632	439	40	1331010	0.7131	0.23789	FAM187B	0.572822	Insomnia
ENSG00000105699	19	35689233	35808867	406	42	1331010	1.1297	0.1293	LSR	0.457922	Insomnia
ENSG00000105698	19	35709881	35820724	375	41	1331010	1.3448	0.089345	USF2	0.399296	Insomnia
ENSG00000105697	19	35721619	35826046	335	40	1331010	1.4695	0.070853	HAMP	0.360975	Insomnia
ENSG00000105695	19	35733028	35854707	391	67	1331010	1.5614	0.059216	MAG	0.331589	Insomnia
ENSG00000012124	19	35760164	35888258	432	81	1331010	1.8369	0.033115	CD22	0.256215	Insomnia
ENSG00000126266	19	35792445	35893367	355	66	1331010	1.6528	0.049185	FFAR1	0.308938	Insomnia
ENSG00000185897	19	35799362	35901387	363	70	1331010	1.5959	0.055251	FFAR3	0.321828	Insomnia
ENSG00000126251	19	35811831	35913855	389	66	1331010	0.97235	0.16544	GPR42	0.502171	Insomnia
ENSG00000126262	19	35884809	35992669	439	77	1331010	-0.21044	0.58334	FFAR2	0.799147	Insomnia
ENSG00000188508	19	35928226	36036460	398	63	1331010	-0.21325	0.58443	KRTDAP	0.799438	Insomnia
ENSG00000161249	19	35938122	36054560	401	65	1331010	-0.35532	0.63882	DMKN	0.825267	Insomnia
ENSG00000189001	19	35964269	36069253	369	63	1331010	-0.27455	0.60817	SBSN	0.812227	Insomnia
ENSG00000105679	19	35974314	36086218	390	66	1331010	-0.47295	0.68187	GAPDHS	0.844663	Insomnia
ENSG00000105677	19	35986497	36088428	357	62	1331010	-0.94862	0.82859	TMEM147	0.913167	Insomnia
ENSG00000105675	19	35990945	36104560	391	67	1331010	-1.282	0.90008	ATP4A	0.948033	Insomnia
ENSG00000249115	19	36053646	36166251	391	56	1331010	-1.7267	0.95789	HAUS5	0.976801	Insomnia
ENSG00000126254	19	36069932	36178588	385	47	1331010	-2.2789	0.98866	RBM42	0.992771	Insomnia
ENSG00000105672	19	36082647	36185773	380	46	1331010	-2.2774	0.98862	ETV2	0.992771	Insomnia
ENSG00000126267	19	36089125	36199763	389	47	1331010	-2.1231	0.98313	COX6B1	0.989269	Insomnia
ENSG00000105668	19	36107715	36219367	377	45	1331010	-2.0558	0.9801	UPK1A	0.987532	Insomnia
ENSG00000011590	19	36145429	36257940	363	34	1331010	-1.48	0.93056	ZBTB32	0.963131	Insomnia
ENSG00000272333	19	36158921	36279779	389	38	1331010	-2.0217	0.9784	KMT2B	0.986414	Insomnia
ENSG00000126246	19	36180058	36283354	322	32	1331010	-1.6078	0.94606	IGFLR1	0.971187	Insomnia
ENSG00000267120	19	36180153	36286333	328	33	1331010	-1.5779	0.94271	AD000671.6	0.969636	Insomnia
ENSG00000161265	19	36183365	36286346	314	36	1331010	-1.6392	0.94941	U2AF1L4	0.972815	Insomnia
ENSG00000205155	19	36186015	36287911	303	37	1331010	-1.62	0.94739	PSENEN	0.971789	Insomnia
ENSG00000188223	19	36186579	36295420	326	33	1331010	-1.4336	0.92416	AC002398.9	0.959747	Insomnia
ENSG00000267796	19	36189262	36295420	321	32	1331010	-1.3949	0.91848	LIN37	0.957319	Insomnia
ENSG00000004776	19	36195469	36298980	310	38	1331010	-1.5533	0.93982	HSPB6	0.968385	Insomnia
ENSG00000167595	19	36199044	36311930	349	44	1331010	-1.6894	0.95442	C19orf55	0.975434	Insomnia
ENSG00000004777	19	36215434	36329724	362	46	1331010	-1.5757	0.94246	ARHGAP33	0.969515	Insomnia
ENSG00000250799	19	36240890	36354201	332	54	1331010	-1.6334	0.94881	PRODH2	0.972408	Insomnia
ENSG00000161270	19	36266866	36410189	401	54	1331010	-1.3673	0.91424	NPHS1	0.954829	Insomnia
ENSG00000126259	19	36296763	36408011	309	33	1331010	-1.0059	0.84276	KIRREL2	0.920436	Insomnia
ENSG00000105290	19	36308801	36420693	338	25	1331010	-0.41837	0.66216	APLP1	0.836353	Insomnia
ENSG00000167604	19	36328555	36443205	367	23	1331010	-0.06648	0.5265	NFKBID	0.769006	Insomnia
ENSG00000126264	19	36343382	36445279	355	21	1331010	0.011406	0.49545	HCST	0.753343	Insomnia
ENSG00000011600	19	36345303	36449197	354	24	1331010	0.026653	0.48937	TYROBP	0.749956	Insomnia
ENSG00000126243	19	36376260	36486669	367	40	1331010	-0.019885	0.50793	LRFN3	0.759338	Insomnia
ENSG00000205138	19	36436090	36537220	268	50	1331010	-0.55583	0.71084	SDHAF1	0.860222	Insomnia
ENSG00000181392	19	36444209	36549695	244	57	1331010	-0.78731	0.78445	SYNE4	0.891849	Insomnia
ENSG00000239382	19	36450022	36555141	240	55	1331010	-0.86122	0.80544	ALKBH6	0.901718	Insomnia
ENSG00000105270	19	36455562	36574245	284	48	1331010	-1.035	0.84967	CLIP3	0.92447	Insomnia
ENSG00000161277	19	36475887	36595664	316	37	1331010	-1.0424	0.85138	THAP8	0.92519	Insomnia
ENSG00000075702	19	36495783	36646008	418	37	1331010	-0.96059	0.83162	WDR62	0.914401	Insomnia
ENSG00000105261	19	36552104	36654613	309	38	1331010	-1.145	0.87389	OVOL3	0.93511	Insomnia
ENSG00000105258	19	36554612	36656248	310	40	1331010	-0.92977	0.82375	POLR2I	0.910674	Insomnia
ENSG00000105254	19	36555191	36666849	341	48	1331010	-0.90487	0.81723	TBCB	0.907613	Insomnia
ENSG00000126247	19	36580477	36691255	349	53	1331010	-0.51137	0.69545	CAPNS1	0.852138	Insomnia
ENSG00000161281	19	36591824	36693771	318	53	1331010	-0.58436	0.72051	COX7A1	0.864379	Insomnia
ENSG00000196357	19	36623188	36787159	422	35	1331010	0.028852	0.48849	ZNF565	0.749646	Insomnia
ENSG00000167635	19	36655504	36779676	348	23	1331010	-0.072574	0.52893	ZNF146	0.76983	Insomnia
ENSG00000142065	19	36777162	36920101	305	17	1331010	-0.40468	0.65715	ZFP14	0.83425	Insomnia
ENSG00000181007	19	36824022	36959558	331	30	1331010	0.29304	0.38474	ZFP82	0.68457	Insomnia
ENSG00000186017	19	36886021	37030804	376	34	1331010	1.2112	0.11292	ZNF566	0.438487	Insomnia
ENSG00000254004	19	36951597	37069562	301	22	1331010	1.6488	0.049599	ZNF260	0.310449	Insomnia
ENSG00000186020	19	36975676	37146178	435	31	1331010	1.5672	0.058539	ZNF529	0.329981	Insomnia
ENSG00000161298	19	37045719	37169499	303	23	1331010	1.4656	0.071381	ZNF382	0.362472	Insomnia
ENSG00000197808	19	37078094	37207755	329	24	1331010	1.3315	0.091506	ZNF461	0.401836	Insomnia
ENSG00000189042	19	37128514	37268603	384	30	1331010	1.2217	0.11092	ZNF567	0.434346	Insomnia
ENSG00000267041	19	37155285	37313727	445	39	1331010	1.8712	0.030661	ZNF850	0.248135	Insomnia
ENSG00000267260	19	37214055	37317980	305	29	1331010	1.8846	0.029739	CTD-2162K18.4	0.244674	Insomnia
ENSG00000197863	19	37258330	37391689	412	36	1331010	1.9388	0.026262	ZNF790	0.2317	Insomnia
ENSG00000251247	19	37291263	37453931	556	33	1331010	2.9253	0.0017204	ZNF345	0.0692443	Insomnia
ENSG00000185869	19	37329026	37457193	458	29	1331010	2.7444	0.0030315	ZNF829	0.0880193	Insomnia
ENSG00000198453	19	37357231	37539602	748	25	1331010	3.4247	0.00030772	ZNF568	0.0263259	Insomnia
ENSG00000197050	19	37448759	37671216	770	27	1331010	3.68	0.00011662	ZNF420	0.0140815	Insomnia
ENSG00000267360	19	37533921	37751414	564	38	1331010	3.8889	5.0352e-05	CTC-454I21.3	0.00921827	Insomnia
ENSG00000196967	19	37547636	37713643	438	35	1331010	3.8491	5.9273e-05	ZNF585A	0.0100072	Insomnia
ENSG00000245680	19	37622481	37759055	339	41	1331010	3.7288	9.619e-05	ZNF585B	0.0123458	Insomnia
ENSG00000188283	19	37658828	37784828	217	43	1331010	2.986	0.0014135	ZNF383	0.0635485	Insomnia
ENSG00000181666	19	37753739	37910267	329	32	1331010	1.3044	0.096056	HKR1	0.409789	Insomnia
ENSG00000189164	19	37811963	37933968	315	33	1331010	1.1749	0.12003	ZNF527	0.446555	Insomnia
ENSG00000196437	19	37852057	38010177	380	34	1331010	0.88427	0.18828	ZNF569	0.526455	Insomnia
ENSG00000171827	19	37908487	38026260	277	27	1331010	0.61693	0.26864	ZNF570	0.599352	Insomnia
ENSG00000188227	19	37947841	38089664	345	37	1331010	1.9605	0.024971	ZNF793	0.226848	Insomnia
ENSG00000171817	19	37992308	38154998	387	36	1331010	2.4011	0.0081734	ZNF540	0.133279	Insomnia
ENSG00000180479	19	37995684	38135673	331	34	1331010	2.4011	0.0081736	ZNF571	0.133279	Insomnia
ENSG00000120784	19	38054650	38233238	456	35	1331010	2.7902	0.0026335	ZFP30	0.0839305	Insomnia
ENSG00000196381	19	38108652	38233223	342	30	1331010	2.8862	0.0019498	ZNF781	0.0735672	Insomnia
ENSG00000267552	19	38130766	38260089	348	32	1331010	2.965	0.0015132	CTD-2528L19.4	0.0648738	Insomnia
ENSG00000198182	19	38137264	38260691	331	31	1331010	2.976	0.0014603	ZNF607	0.0644898	Insomnia
ENSG00000189144	19	38176734	38357940	461	38	1331010	3.0645	0.0010903	ZNF573	0.0554218	Insomnia
ENSG00000171804	19	38325463	38447317	346	30	1331010	2.9	0.0018658	WDR87	0.0719106	Insomnia
ENSG00000105738	19	38347868	38749012	1348	90	1331010	2.2915	0.010968	SIPA1L3	0.151409	Insomnia
ENSG00000011332	19	38651646	38770354	399	71	1331010	0.55701	0.28876	DPF1	0.615252	Insomnia
ENSG00000167642	19	38684675	38833254	554	64	1331010	1.6282	0.05174	SPINT2	0.315467	Insomnia
ENSG00000167641	19	38691877	38797231	379	55	1331010	1.6806	0.046419	PPP1R14A	0.300299	Insomnia
ENSG00000267748	19	38729791	38845550	457	43	1331010	1.569	0.058329	CTB-102L5.4	0.329621	Insomnia
ENSG00000167644	19	38744801	38845649	396	35	1331010	1.5919	0.055705	C19orf33	0.322675	Insomnia
ENSG00000167645	19	38745753	38857913	445	36	1331010	1.6275	0.05181	YIF1B	0.315634	Insomnia
ENSG00000099337	19	38760484	38869660	428	37	1331010	1.8549	0.031806	KCNK6	0.251782	Insomnia
ENSG00000099338	19	38776415	38911589	546	34	1331010	1.7586	0.039326	CATSPERG	0.276849	Insomnia
ENSG00000099341	19	38815176	38924464	461	42	1331010	1.5522	0.060311	PSMD8	0.33526	Insomnia
ENSG00000179168	19	38824905	38928722	432	40	1331010	1.6038	0.054381	GGN	0.320507	Insomnia
ENSG00000188766	19	38829061	38936881	442	41	1331010	1.6349	0.051039	SPRED3	0.313317	Insomnia
ENSG00000130244	19	38843775	38949728	419	48	1331010	1.5892	0.056006	FAM98C	0.323657	Insomnia
ENSG00000171777	19	38849695	38966945	475	58	1331010	1.4556	0.072752	RASGRP4	0.366622	Insomnia
ENSG00000196218	19	38874339	39128204	959	81	1331010	0.9057	0.18255	RYR1	0.5209	Insomnia
ENSG00000104814	19	39028281	39159522	423	50	1331010	0.62104	0.26729	MAP4K1	0.59818	Insomnia
ENSG00000178982	19	39059735	39177595	345	48	1331010	0.503	0.30748	EIF3K	0.631375	Insomnia
ENSG00000130402	19	39088289	39272223	685	41	1331010	0.37245	0.35478	ACTN4	0.665966	Insomnia
ENSG00000182472	19	39170827	39310544	608	44	1331010	0.10911	0.45656	CAPN12	0.730162	Insomnia
ENSG00000205076	19	39211611	39314132	436	44	1331010	0.063054	0.47486	LGALS7	0.741235	Insomnia
ENSG00000178934	19	39229851	39332389	423	45	1331010	-0.011214	0.50447	LGALS7B	0.757459	Insomnia
ENSG00000171747	19	39242311	39354004	437	49	1331010	-0.035221	0.51405	LGALS4	0.76309	Insomnia
ENSG00000104823	19	39256062	39372645	418	47	1331010	-0.4149	0.66089	ECH1	0.835911	Insomnia
ENSG00000268083	19	39258111	39380818	429	50	1331010	-0.24655	0.59737	AC104534.3	0.806555	Insomnia
ENSG00000104824	19	39277028	39392987	386	48	1331010	0.17774	0.42946	HNRNPL	0.712597	Insomnia
ENSG00000187994	19	39308470	39418919	370	59	1331010	0.61572	0.26904	RINL	0.599779	Insomnia
ENSG00000068903	19	39319197	39440502	417	58	1331010	0.54693	0.29221	SIRT2	0.61839	Insomnia
ENSG00000104825	19	39340340	39449533	408	54	1331010	0.91894	0.17906	NFKBIB	0.5172	Insomnia
ENSG00000262484	19	39349620	39452798	388	51	1331010	1.0252	0.15263	CCER2	0.486459	Insomnia
ENSG00000104835	19	39355906	39490495	568	56	1331010	0.78607	0.21591	SARS2	0.551202	Insomnia
ENSG00000269547	19	39356044	39490495	567	55	1331010	0.77612	0.21884	CTC-360G5.8	0.554085	Insomnia
ENSG00000128626	19	39371188	39473802	407	49	1331010	0.75746	0.22439	MRPS12	0.559575	Insomnia
ENSG00000269190	19	39382044	39516550	653	49	1331010	0.90387	0.18303	FBXO17	0.521648	Insomnia
ENSG00000161243	19	39431354	39573425	773	42	1331010	0.59779	0.27499	FBXO27	0.604896	Insomnia
ENSG00000183760	19	39524553	39652133	621	50	1331010	0.41804	0.33796	PAPL	0.654944	Insomnia
ENSG00000130669	19	39566410	39723456	586	54	1331010	0.61705	0.2686	PAK4	0.599339	Insomnia
ENSG00000188505	19	39637601	39742524	322	43	1331010	0.83745	0.20117	NCCRP1	0.539185	Insomnia
ENSG00000179751	19	39643471	39744906	314	42	1331010	0.78962	0.21488	SYCN	0.550127	Insomnia
ENSG00000197110	19	39684246	39785646	352	41	1331010	1.2444	0.10668	IFNL3	0.428021	Insomnia
ENSG00000183709	19	39709154	39810732	354	42	1331010	1.2558	0.10459	IFNL2	0.424276	Insomnia
ENSG00000182393	19	39736965	39839313	347	31	1331010	0.94933	0.17123	IFNL1	0.508737	Insomnia
ENSG00000128011	19	39747208	39855976	380	34	1331010	0.91599	0.17984	LRFN1	0.518058	Insomnia
ENSG00000130755	19	39768993	39883012	407	41	1331010	0.79634	0.21292	GMFG	0.549153	Insomnia
ENSG00000179134	19	39783036	39926350	442	51	1331010	0.75748	0.22438	SAMD4B	0.559575	Insomnia
ENSG00000006712	19	39826492	39931835	327	52	1331010	1.2078	0.11356	PAF1	0.439714	Insomnia
ENSG00000063322	19	39831943	39941277	344	52	1331010	1.367	0.085812	MED29	0.391843	Insomnia
ENSG00000128016	19	39847453	39950052	321	52	1331010	1.3311	0.091576	ZFP36	0.401889	Insomnia
ENSG00000090924	19	39853225	39969054	367	56	1331010	1.5098	0.06555	PLEKHG2	0.34854	Insomnia
ENSG00000105193	19	39873847	39976588	333	40	1331010	1.7994	0.035974	RPS16	0.266308	Insomnia
ENSG00000196235	19	39876796	40017310	465	42	1331010	1.93	0.026806	SUPT5H	0.232924	Insomnia
ENSG00000213922	19	39880212	39982082	333	34	1331010	1.7829	0.037304	AC011500.1	0.270184	Insomnia
ENSG00000105197	19	39921052	40034422	423	46	1331010	2.429	0.0075695	TIMM50	0.1288	Insomnia
ENSG00000090932	19	39939535	40049121	421	50	1331010	2.6857	0.003619	DLL3	0.0958934	Insomnia
ENSG00000186838	19	39955753	40061326	398	55	1331010	2.7425	0.0030483	SELV	0.0881143	Insomnia
ENSG00000176401	19	39971630	40073494	402	53	1331010	2.7992	0.0025614	EID2B	0.0830949	Insomnia
ENSG00000176396	19	39978890	40080870	435	52	1331010	3.0269	0.0012355	EID2	0.0590749	Insomnia
ENSG00000105198	19	40043164	40148116	407	35	1331010	2.6959	0.0035099	LGALS13	0.0939157	Insomnia
ENSG00000249861	19	40096534	40201287	387	50	1331010	1.377	0.084254	LGALS16	0.389268	Insomnia
ENSG00000006659	19	40144946	40250084	510	39	1331010	-0.31631	0.62412	LGALS14	0.818837	Insomnia
ENSG00000105205	19	40171890	40278668	538	36	1331010	-0.73791	0.76972	CLC	0.885274	Insomnia
ENSG00000213921	19	40217235	40326775	492	54	1331010	1.3463	0.089109	LEUTX	0.398844	Insomnia
ENSG00000105204	19	40265990	40374841	447	49	1331010	1.6351	0.051011	DYRK1B	0.313317	Insomnia
ENSG00000105202	19	40275098	40387054	425	49	1331010	1.6921	0.045315	FBL	0.297086	Insomnia
ENSG00000090920	19	40303963	40490533	629	81	1331010	0.69435	0.24373	FCGBP	0.578439	Insomnia
ENSG00000013275	19	40426912	40537348	400	30	1331010	-0.32512	0.62745	PSMC4	0.820421	Insomnia
ENSG00000187187	19	40440041	40573514	487	29	1331010	-0.16463	0.56538	ZNF546	0.790149	Insomnia
ENSG00000128000	19	40484167	40612116	488	27	1331010	-0.044432	0.51772	ZNF780B	0.764715	Insomnia
ENSG00000197782	19	40525059	40646845	481	25	1331010	0.026556	0.48941	ZNF780A	0.749957	Insomnia
ENSG00000130758	19	40647651	40771482	435	52	1331010	-0.2252	0.58909	MAP3K10	0.802401	Insomnia
ENSG00000174521	19	40671965	40774306	306	38	1331010	-0.097827	0.53897	TTC9B	0.774166	Insomnia
ENSG00000105219	19	40678115	40782597	309	43	1331010	-0.0089017	0.50355	CNTD2	0.756674	Insomnia
ENSG00000105221	19	40686224	40841443	426	38	1331010	0.18767	0.42557	AKT2	0.710952	Insomnia
ENSG00000160392	19	40775443	40904434	384	45	1331010	0.37555	0.35363	C19orf47	0.66507	Insomnia
ENSG00000105223	19	40804363	40936346	392	57	1331010	0.52491	0.29982	PLD3	0.625244	Insomnia
ENSG00000160396	19	40835178	40946094	354	53	1331010	0.92293	0.17802	HIPK4	0.516305	Insomnia
ENSG00000105227	19	40849675	40969273	392	56	1331010	2.2784	0.011352	PRX	0.15323	Insomnia
ENSG00000197019	19	40877499	40981932	349	45	1331010	2.3783	0.008697	SERTAD1	0.13758	Insomnia
ENSG00000167565	19	40896751	41000612	332	45	1331010	2.7258	0.0032077	SERTAD3	0.0906615	Insomnia
ENSG00000090013	19	40903696	41021747	373	63	1331010	3.0698	0.0010711	BLVRB	0.0549313	Insomnia
ENSG00000160460	19	40922148	41132370	625	81	1331010	2.9016	0.0018561	SPTBN4	0.0718269	Insomnia
ENSG00000160410	19	41032757	41147305	326	37	1331010	1.5721	0.057963	SHKBP1	0.328685	Insomnia
ENSG00000090006	19	41048789	41185725	424	53	1331010	0.85193	0.19713	LTBP4	0.534743	Insomnia
ENSG00000105245	19	41122596	41246877	444	53	1331010	-0.21305	0.58435	NUMBL	0.799438	Insomnia
ENSG00000123815	19	41147434	41274112	440	52	1331010	-0.041749	0.51665	ADCK4	0.764318	Insomnia
ENSG00000086544	19	41173008	41296765	416	43	1331010	0.7705	0.2205	ITPKC	0.555952	Insomnia
ENSG00000188493	19	41196761	41307458	381	40	1331010	1.0763	0.1409	C19orf54	0.471481	Insomnia
ENSG00000077312	19	41206542	41321294	397	38	1331010	1.1096	0.13359	SNRPA	0.463452	Insomnia
ENSG00000261857	19	41227553	41333395	352	36	1331010	1.2746	0.10123	MIA	0.418385	Insomnia
ENSG00000268975	19	41227553	41342590	393	42	1331010	1.3007	0.096684	MIA-RAB4B	0.410572	Insomnia
ENSG00000167578	19	41234121	41352847	404	45	1331010	1.3265	0.092342	RAB4B	0.402604	Insomnia
ENSG00000171570	19	41234147	41364103	438	52	1331010	1.2948	0.097688	RAB4B-EGLN2	0.412498	Insomnia
ENSG00000269858	19	41254901	41364338	371	46	1331010	1.33	0.091765	EGLN2	0.402247	Insomnia
ENSG00000268797	19	41257202	41454187	689	68	1331010	0.62046	0.26748	CTC-490E21.12	0.59818	Insomnia
ENSG00000255974	19	41299443	41406352	381	48	1331010	0.57359	0.28312	CYP2A6	0.610738	Insomnia
ENSG00000198077	19	41331344	41438657	403	44	1331010	-0.23681	0.5936	CYP2A7	0.805054	Insomnia
ENSG00000197408	19	41447204	41574303	540	42	1331010	-0.62268	0.73325	CYP2B6	0.870157	Insomnia
ENSG00000197838	19	41544377	41652100	399	30	1331010	-0.13491	0.55366	CYP2A13	0.783527	Insomnia
ENSG00000197446	19	41570337	41684271	381	31	1331010	0.11791	0.45307	CYP2F1	0.727092	Insomnia
ENSG00000167600	19	41648954	41763444	312	55	1331010	0.20643	0.41823	CYP2S1	0.706082	Insomnia
ENSG00000167601	19	41675108	41817671	354	52	1331010	0.33527	0.36871	AXL	0.675682	Insomnia
ENSG00000105323	19	41718401	41863503	301	29	1331010	0.3569	0.36059	HNRNPUL1	0.670752	Insomnia
ENSG00000105329	19	41757492	41909816	339	38	1331010	0.10823	0.45691	TGFB1	0.730183	Insomnia
ENSG00000142039	19	41766094	41880788	217	27	1331010	0.08241	0.46716	CCDC97	0.73669	Insomnia
ENSG00000255730	19	41806758	41980906	459	40	1331010	0.79121	0.21441	CTC-435M10.3	0.550127	Insomnia
ENSG00000142046	19	41806816	41939988	353	30	1331010	0.44265	0.32901	TMEM91	0.649173	Insomnia
ENSG00000123810	19	41810326	41920078	276	31	1331010	0.23785	0.406	B9D2	0.698311	Insomnia
ENSG00000248098	19	41834215	41980910	391	28	1331010	0.86258	0.19419	BCKDHA	0.531853	Insomnia
ENSG00000077348	19	41842279	41953384	327	24	1331010	0.58624	0.27886	EXOSC5	0.607839	Insomnia
ENSG00000177191	19	41881264	41984635	324	30	1331010	1.064	0.14365	B3GNT8	0.474473	Insomnia
ENSG00000105341	19	41887223	41996622	335	34	1331010	1.1142	0.13261	ATP5SL	0.463074	Insomnia
ENSG00000204978	19	41899063	42000670	308	34	1331010	1.1668	0.12164	C19orf69	0.448705	Insomnia
ENSG00000007129	19	42005886	42143197	498	47	1331010	-0.24031	0.59496	CEACAM21	0.805592	Insomnia
ENSG00000105352	19	42075344	42183442	391	52	1331010	-0.62383	0.73363	CEACAM4	0.870275	Insomnia
ENSG00000007306	19	42127235	42260895	497	42	1331010	0.15229	0.43948	CEACAM7	0.719159	Insomnia
ENSG00000105388	19	42162504	42283718	415	42	1331010	0.20122	0.42026	CEACAM5	0.707047	Insomnia
ENSG00000267881	19	42162531	42315190	481	48	1331010	0.22229	0.41204	CEA	0.70243	Insomnia
ENSG00000086548	19	42204885	42326113	342	41	1331010	0.27582	0.39134	CEACAM6	0.68868	Insomnia
ENSG00000170956	19	42250369	42365591	276	25	1331010	0.3287	0.37119	CEACAM3	0.676374	Insomnia
ENSG00000183103	19	42291148	42398760	295	20	1331010	0.8854	0.18797	LYPD4	0.526234	Insomnia
ENSG00000142025	19	42298806	42406401	307	22	1331010	0.92779	0.17676	DMRTC2	0.514765	Insomnia
ENSG00000105372	19	42313988	42426994	322	23	1331010	0.86756	0.19282	RPS19	0.530751	Insomnia
ENSG00000105369	19	42331190	42435439	282	23	1331010	0.89746	0.18474	CD79A	0.522841	Insomnia
ENSG00000076928	19	42337228	42484302	386	30	1331010	0.73687	0.2306	ARHGEF1	0.56618	Insomnia
ENSG00000105404	19	42410833	42513542	216	33	1331010	0.12251	0.45125	RABAC1	0.725984	Insomnia
ENSG00000105409	19	42420734	42551649	244	43	1331010	0.047599	0.48102	ATP1A3	0.74512	Insomnia
ENSG00000105737	19	42452473	42623650	243	57	1331010	-0.19261	0.57637	GRIK5	0.795878	Insomnia
ENSG00000105732	19	42522629	42635701	133	39	1331010	-0.17814	0.57069	ZNF574	0.793004	Insomnia
ENSG00000028277	19	42540263	42750737	335	29	1331010	-0.039336	0.51569	POU2F2	0.763846	Insomnia
ENSG00000160570	19	42652750	42774292	247	25	1331010	-0.11869	0.54724	DEDD2	0.779821	Insomnia
ENSG00000167625	19	42674423	42782353	207	25	1331010	-0.35686	0.6394	ZNF526	0.825672	Insomnia
ENSG00000105723	19	42684338	42796777	209	26	1331010	-0.16235	0.56449	GSK3A	0.789763	Insomnia
ENSG00000268643	19	42688735	42809284	219	27	1331010	0.03003	0.48802	AC006486.9	0.749452	Insomnia
ENSG00000204957	19	42696927	42799125	185	25	1331010	-0.15975	0.56346	AC006486.1	0.789164	Insomnia
ENSG00000105722	19	42701724	42809309	191	25	1331010	0.038846	0.48451	ERF	0.747643	Insomnia
ENSG00000079432	19	42722689	42849949	232	29	1331010	0.46084	0.32246	CIC	0.644067	Insomnia
ENSG00000079462	19	42751185	42857698	200	22	1331010	0.82398	0.20498	PAFAH1B3	0.542086	Insomnia
ENSG00000188368	19	42756250	42864973	203	22	1331010	0.88843	0.18715	PRR19	0.525557	Insomnia
ENSG00000167619	19	42767477	42879214	211	21	1331010	0.97993	0.16356	TMEM145	0.500308	Insomnia
ENSG00000105429	19	42779761	42932921	352	23	1331010	0.97228	0.16546	MEGF8	0.502171	Insomnia
ENSG00000105427	19	42841171	42944439	278	18	1331010	0.89292	0.18595	CNFN	0.524117	Insomnia
ENSG00000079435	19	42855659	42981578	351	23	1331010	0.55038	0.29103	LIPE	0.617178	Insomnia
ENSG00000189377	19	42882440	42997200	312	23	1331010	0.51092	0.3047	CXCL17	0.628841	Insomnia
ENSG00000079385	19	42961456	43115386	396	24	1331010	0.12844	0.4489	CEACAM1	0.725772	Insomnia
ENSG00000124469	19	43034393	43149207	370	24	1331010	-0.20096	0.57964	CEACAM8	0.797805	Insomnia
ENSG00000221826	19	43175790	43294721	436	22	1331010	-1.1053	0.86549	PSG3	0.93103	Insomnia
ENSG00000124467	19	43206838	43409843	763	30	1331010	-2.1821	0.98545	PSG8	0.990538	Insomnia
ENSG00000231924	19	43320616	43433974	402	13	1331010	-1.8045	0.96442	PSG1	0.979723	Insomnia
ENSG00000170848	19	43356231	43473715	468	14	1331010	-1.7305	0.95823	PSG6	0.976801	Insomnia
ENSG00000243130	19	43461808	43580664	495	25	1331010	-0.83722	0.79877	PSG11	0.898999	Insomnia
ENSG00000242221	19	43518363	43637197	572	23	1331010	-0.24941	0.59848	PSG2	0.807311	Insomnia
ENSG00000204941	19	43620408	43740688	278	27	1331010	-0.44979	0.67357	PSG5	0.841073	Insomnia
ENSG00000243137	19	43646854	43761451	184	26	1331010	-1.0167	0.84536	PSG4	0.921789	Insomnia
ENSG00000183668	19	43665943	43823682	444	37	1331010	-0.42634	0.66507	PSG9	0.837516	Insomnia
ENSG00000131126	19	43855648	43972763	349	32	1331010	0.60547	0.27243	TEX101	0.60253	Insomnia
ENSG00000124466	19	43914939	44019812	354	38	1331010	0.26447	0.39571	LYPD3	0.691067	Insomnia
ENSG00000176531	19	43929106	44059087	453	42	1331010	0.17906	0.42894	PHLDB3	0.712274	Insomnia
ENSG00000105755	19	43960871	44081396	397	37	1331010	-0.23139	0.5915	ETHE1	0.803806	Insomnia
ENSG00000176472	19	43979649	44090282	360	35	1331010	-0.40246	0.65633	ZNF575	0.833908	Insomnia
ENSG00000073050	19	43997192	44134625	405	40	1331010	-0.13009	0.55175	XRCC1	0.78268	Insomnia
ENSG00000268361	19	44008844	44147188	387	45	1331010	-0.067267	0.52682	L34079.2	0.769253	Insomnia
ENSG00000234465	19	44030952	44138116	312	35	1331010	-0.072427	0.52887	PINLYP	0.769801	Insomnia
ENSG00000167378	19	44038521	44150287	313	38	1331010	-0.075109	0.52994	IRGQ	0.770301	Insomnia
ENSG00000124444	19	44050544	44155309	291	40	1331010	0.22514	0.41093	ZNF576	0.701978	Insomnia
ENSG00000226763	19	44050769	44168649	344	42	1331010	1.1787	0.11925	SRRM5	0.446087	Insomnia
ENSG00000131116	19	44061371	44174026	319	41	1331010	1.3788	0.083977	ZNF428	0.389022	Insomnia
ENSG00000105767	19	44076520	44193991	341	54	1331010	2.3399	0.0096442	CADM4	0.142402	Insomnia
ENSG00000011422	19	44100247	44224699	422	68	1331010	2.9438	0.001621	PLAUR	0.0667936	Insomnia
ENSG00000124449	19	44170162	44274173	343	46	1331010	2.0639	0.019511	IRGC	0.199054	Insomnia
ENSG00000105771	19	44185301	44309142	455	58	1331010	1.5957	0.055277	SMG9	0.321828	Insomnia
ENSG00000104783	19	44220685	44335409	388	40	1331010	-1.03	0.84849	KCNN4	0.923838	Insomnia
ENSG00000159871	19	44250081	44381358	579	40	1331010	-0.92842	0.8234	LYPD5	0.910562	Insomnia
ENSG00000167637	19	44281444	44403307	553	31	1331010	-0.66	0.74537	ZNF283	0.875357	Insomnia
ENSG00000176222	19	44326515	44455537	605	36	1331010	-0.4413	0.6705	ZNF404	0.83969	Insomnia
ENSG00000124459	19	44366781	44489430	547	35	1331010	0.18148	0.428	ZNF45	0.712077	Insomnia
ENSG00000159905	19	44405375	44521861	549	44	1331010	0.64493	0.25948	ZNF221	0.590745	Insomnia
ENSG00000204920	19	44422014	44552477	577	42	1331010	0.79329	0.2138	ZNF155	0.549862	Insomnia
ENSG00000159882	19	44457100	44568078	476	42	1331010	1.0479	0.14735	ZNF230	0.479386	Insomnia
ENSG00000159885	19	44479494	44587265	453	40	1331010	1.1727	0.12047	ZNF222	0.447058	Insomnia
ENSG00000267022	19	44479506	44641471	655	47	1331010	0.88131	0.18908	ZNF223	0.526762	Insomnia
ENSG00000178386	19	44505520	44622144	451	37	1331010	0.85378	0.19661	ZNF223	0.534168	Insomnia
ENSG00000186026	19	44526297	44643766	461	38	1331010	0.70885	0.23921	ZNF284	0.57455	Insomnia
ENSG00000267680	19	44548492	44662479	460	48	1331010	0.60372	0.27301	ZNF224	0.603166	Insomnia
ENSG00000256294	19	44566334	44687027	462	47	1331010	0.19822	0.42144	ZNF225	0.707642	Insomnia
ENSG00000263002	19	44595710	44713156	439	40	1331010	-0.70768	0.76043	ZNF234	0.881681	Insomnia
ENSG00000167380	19	44619226	44732534	398	38	1331010	-0.56788	0.71494	ZNF226	0.862122	Insomnia
ENSG00000131115	19	44661700	44791421	400	38	1331010	-0.63224	0.73639	ZNF227	0.871517	Insomnia
ENSG00000159917	19	44682882	44859199	590	39	1331010	-0.51289	0.69599	ZNF235	0.852362	Insomnia
ENSG00000159915	19	44704318	44829470	393	38	1331010	-0.30166	0.61854	ZNF233	0.816461	Insomnia
ENSG00000062370	19	44780708	44921377	637	54	1331010	-1.2611	0.89637	ZNF112	0.946332	Insomnia
ENSG00000267173	19	44783848	44955774	821	65	1331010	-0.82103	0.79419	CTC-512J12.6	0.896647	Insomnia
ENSG00000267508	19	44836459	44955774	637	60	1331010	-0.86499	0.80648	ZNF285	0.902145	Insomnia
ENSG00000167383	19	44871685	45002766	759	52	1331010	0.2727	0.39254	ZNF229	0.68952	Insomnia
ENSG00000167384	19	44929854	45054576	632	58	1331010	0.85285	0.19687	ZNF180	0.534494	Insomnia
ENSG00000216588	19	45066940	45190081	394	61	1331010	-0.084036	0.53349	IGSF23	0.771668	Insomnia
ENSG00000073008	19	45097098	45216850	403	64	1331010	-0.0059286	0.50237	PVR	0.756032	Insomnia
ENSG00000186567	19	45115545	45237631	429	66	1331010	0.42828	0.33423	CEACAM19	0.652399	Insomnia
ENSG00000213892	19	45152421	45263986	381	69	1331010	0.42642	0.3349	CEACAM16	0.652827	Insomnia
ENSG00000069399	19	45200962	45313301	341	41	1331010	0.87113	0.19184	BCL3	0.529809	Insomnia
ENSG00000142273	19	45231126	45353891	376	42	1331010	0.81051	0.20882	CBLC	0.54596	Insomnia
ENSG00000187244	19	45262328	45374673	371	45	1331010	0.42856	0.33412	BCAM	0.652326	Insomnia
ENSG00000130202	19	45299432	45442485	473	66	1331010	1.0907	0.13771	PVRL2	0.468016	Insomnia
ENSG00000130204	19	45343826	45456946	373	58	1331010	1.3332	0.091235	TOMM40	0.401836	Insomnia
ENSG00000130203	19	45359011	45462650	337	49	1331010	1.1944	0.11617	APOE	0.442715	Insomnia
ENSG00000130208	19	45367504	45472606	314	51	1331010	1.3288	0.091963	APOC1	0.402247	Insomnia
ENSG00000267467	19	45395495	45502820	285	31	1331010	1.3814	0.083583	APOC4	0.388984	Insomnia
ENSG00000224916	19	45395495	45502822	285	31	1331010	1.3814	0.083583	APOC4-APOC2	0.388984	Insomnia
ENSG00000234906	19	45399243	45502822	265	27	1331010	1.1679	0.12143	APOC2	0.448705	Insomnia
ENSG00000267114	19	45403301	45507264	258	23	1331010	1.1592	0.12318	CTB-129P6.11	0.449925	Insomnia
ENSG00000104853	19	45407842	45546599	318	31	1331010	1.0137	0.15535	CLPTM1	0.488265	Insomnia
ENSG00000104856	19	45454688	45591452	325	42	1331010	-0.046119	0.51839	RELB	0.764876	Insomnia
ENSG00000104859	19	45492298	45624214	333	46	1331010	0.36063	0.35919	CLASRP	0.669669	Insomnia
ENSG00000170684	19	45524758	45629846	273	29	1331010	0.5205	0.30136	ZNF296	0.626353	Insomnia
ENSG00000142252	19	45532453	45644782	317	35	1331010	0.66163	0.2541	GEMIN7	0.585873	Insomnia
ENSG00000007047	19	45532546	45858541	1091	90	1331010	-0.14846	0.55901	MARK4	0.78717	Insomnia
ENSG00000104866	19	45544654	45701335	505	34	1331010	0.49025	0.31198	PPP1R37	0.635621	Insomnia
ENSG00000179846	19	45603008	45713408	399	39	1331010	0.92235	0.17817	NKPD1	0.516305	Insomnia
ENSG00000007255	19	45616186	45731495	449	48	1331010	0.56143	0.28725	TRAPPC6A	0.614225	Insomnia
ENSG00000189114	19	45632003	45735059	406	48	1331010	0.2685	0.39416	BLOC1S3	0.690356	Insomnia
ENSG00000267545	19	45633080	45755702	459	58	1331010	0.10524	0.45809	AC005779.2	0.730895	Insomnia
ENSG00000266958	19	45640646	45770191	475	62	1331010	0.019085	0.49239	AC006126.3	0.751445	Insomnia
ENSG00000130201	19	45665879	45787469	449	64	1331010	-0.053664	0.5214	EXOC3L2	0.766264	Insomnia
ENSG00000104879	19	45759672	45876235	393	49	1331010	-0.65892	0.74503	CKM	0.875065	Insomnia
ENSG00000104892	19	45786692	45904778	376	52	1331010	-0.75857	0.77595	KLC3	0.887451	Insomnia
ENSG00000268341	19	45792445	45892639	336	43	1331010	-0.55005	0.70886	L47234.1	0.858983	Insomnia
ENSG00000104884	19	45803095	45924176	383	52	1331010	-0.83777	0.79892	ERCC2	0.899088	Insomnia
ENSG00000104881	19	45832892	45959607	404	59	1331010	-0.90178	0.81641	PPP1R13L	0.907311	Insomnia
ENSG00000117877	19	45859467	45964024	326	41	1331010	-1.1148	0.86753	CD3EAP	0.931611	Insomnia
ENSG00000012061	19	45860591	46032086	551	62	1331010	-1.378	0.91589	ERCC1	0.955716	Insomnia
ENSG00000125740	19	45921253	46028437	368	49	1331010	-1.3348	0.90903	FOSB	0.952266	Insomnia
ENSG00000125744	19	45938547	46050319	378	48	1331010	-1.0147	0.84488	RTN2	0.921643	Insomnia
ENSG00000213889	19	45942035	46055768	377	50	1331010	-0.85059	0.8025	PPM1N	0.900658	Insomnia
ENSG00000125753	19	45959837	46080241	400	52	1331010	-0.2779	0.60946	VASP	0.812982	Insomnia
ENSG00000125741	19	45980685	46155470	530	67	1331010	-0.14983	0.55955	OPA3	0.787349	Insomnia
ENSG00000177464	19	46043022	46155466	333	56	1331010	0.26405	0.39587	GPR4	0.691067	Insomnia
ENSG00000125746	19	46060252	46198887	447	63	1331010	1.0733	0.14157	EML2	0.472544	Insomnia
ENSG00000267757	19	46094752	46196098	333	39	1331010	1.2103	0.11309	C19orf83	0.43874	Insomnia
ENSG00000010310	19	46121502	46236982	368	44	1331010	1.7047	0.044125	GIPR	0.293861	Insomnia
ENSG00000125743	19	46140712	46245827	326	41	1331010	1.708	0.043822	SNRPD2	0.293038	Insomnia
ENSG00000011478	19	46145741	46257247	333	44	1331010	1.7708	0.038294	QPCTL	0.273931	Insomnia
ENSG00000177051	19	46163887	46284162	297	48	1331010	1.7517	0.039912	FBXO46	0.279531	Insomnia
ENSG00000237452	19	46186509	46317792	315	41	1331010	1.6791	0.046564	AC074212.3	0.300874	Insomnia
ENSG00000177045	19	46218043	46322484	245	38	1331010	1.6525	0.049216	SIX5	0.308938	Insomnia
ENSG00000104936	19	46222975	46335810	296	32	1331010	1.6728	0.047183	DMPK	0.302981	Insomnia
ENSG00000268434	19	46232695	46339231	291	30	1331010	1.6374	0.050769	AC011530.4	0.312804	Insomnia
ENSG00000185800	19	46236205	46346060	320	31	1331010	1.6865	0.045851	DMWD	0.298752	Insomnia
ENSG00000104941	19	46248968	46368577	392	33	1331010	1.6627	0.048184	RSPH6A	0.306125	Insomnia
ENSG00000125755	19	46268668	46416548	537	49	1331010	1.4254	0.077021	SYMPK	0.376	Insomnia
ENSG00000170608	19	46317247	46427055	454	55	1331010	0.98284	0.16284	FOXA3	0.499437	Insomnia
ENSG00000170604	19	46336866	46439376	430	55	1331010	0.87397	0.19107	IRF2BP1	0.529012	Insomnia
ENSG00000176182	19	46343278	46455862	422	57	1331010	0.78134	0.2173	MYPOP	0.55219	Insomnia
ENSG00000188425	19	46366475	46468036	358	51	1331010	0.24556	0.40301	NANOS2	0.696496	Insomnia
ENSG00000104967	19	46386992	46526804	494	59	1331010	-0.30362	0.61929	NOVA2	0.816461	Insomnia
ENSG00000104983	19	46448339	46574576	378	51	1331010	0.19788	0.42157	CCDC61	0.707736	Insomnia
ENSG00000008438	19	46472411	46576323	327	44	1331010	0.059781	0.47616	PGLYRP1	0.742281	Insomnia
ENSG00000204869	19	46493006	46630376	509	31	1331010	0.15819	0.43715	IGFL4	0.717922	Insomnia
ENSG00000188624	19	46573328	46677931	369	24	1331010	-0.054013	0.52154	IGFL3	0.766264	Insomnia
ENSG00000204866	19	46596363	46714556	323	30	1331010	-0.49574	0.68996	IGFL2	0.849154	Insomnia
ENSG00000188293	19	46683009	46784500	344	39	1331010	-1.1372	0.87228	IGFL1	0.934016	Insomnia
ENSG00000124440	19	46750303	46896690	613	66	1331010	-0.017781	0.50709	HIF3A	0.758975	Insomnia
ENSG00000011485	19	46800251	46946238	614	74	1331010	1.8549	0.031806	PPP5C	0.251782	Insomnia
ENSG00000169515	19	46863629	46966841	503	49	1331010	2.5847	0.0048738	CCDC8	0.108879	Insomnia
ENSG00000182013	19	46919748	47024820	596	40	1331010	1.7004	0.04453	PNMAL1	0.294878	Insomnia
ENSG00000230510	19	46934053	47154457	989	95	1331010	1.186	0.11782	PPP5D1	0.44445	Insomnia
ENSG00000204851	19	46940163	47049755	575	46	1331010	1.1161	0.13218	PNMAL2	0.462618	Insomnia
ENSG00000204850	19	46947765	47049755	540	47	1331010	1.0564	0.14539	AC011484.1	0.476884	Insomnia
ENSG00000268423	19	47000313	47154118	599	86	1331010	0.40516	0.34268	AC011551.3	0.657779	Insomnia
ENSG00000160014	19	47054331	47164050	375	53	1331010	0.61549	0.26912	CALM3	0.599798	Insomnia
ENSG00000160013	19	47073725	47178375	319	52	1331010	0.67581	0.24958	PTGIR	0.582651	Insomnia
ENSG00000167414	19	47087333	47187942	290	46	1331010	0.57939	0.28116	GNG8	0.60953	Insomnia
ENSG00000197380	19	47100869	47214395	329	55	1331010	0.70112	0.24162	DACT3	0.577212	Insomnia
ENSG00000105287	19	47127532	47270384	375	48	1331010	0.7077	0.23957	PRKD2	0.57527	Insomnia
ENSG00000090372	19	47172764	47300251	358	34	1331010	0.82705	0.2041	STRN4	0.541335	Insomnia
ENSG00000181027	19	47199303	47330245	368	38	1331010	0.88992	0.18675	FKRP	0.525193	Insomnia
ENSG00000105281	19	47228140	47341851	295	40	1331010	0.92556	0.17734	SLC1A5	0.51535	Insomnia
ENSG00000042753	19	47291393	47404249	225	48	1331010	0.33443	0.36903	AP2S1	0.67584	Insomnia
ENSG00000160007	19	47371933	47558334	315	31	1331010	-0.070566	0.52813	ARHGAP35	0.769647	Insomnia
ENSG00000130751	19	47473077	47599033	235	50	1331010	-0.93187	0.8243	NPAS1	0.910834	Insomnia
ENSG00000130748	19	47499165	47601888	199	44	1331010	-1.0366	0.85003	TMEM160	0.924618	Insomnia
ENSG00000130749	19	47517444	47667009	268	36	1331010	-0.41179	0.65975	ZC3H4	0.835395	Insomnia
ENSG00000142230	19	47566531	47763886	358	52	1331010	0.63514	0.26267	SAE1	0.593696	Insomnia
ENSG00000105327	19	47674081	47786023	211	43	1331010	1.4531	0.073097	BBC3	0.366985	Insomnia
ENSG00000105321	19	47709237	47825210	270	36	1331010	0.97753	0.16415	CCDC9	0.500984	Insomnia
ENSG00000257704	19	47728142	47828979	257	32	1331010	0.81241	0.20828	PRR24	0.54567	Insomnia
ENSG00000197405	19	47743280	47875323	396	36	1331010	0.2851	0.38779	C5AR1	0.686829	Insomnia
ENSG00000134830	19	47785404	47896606	392	30	1331010	-0.12067	0.54802	C5AR2	0.780233	Insomnia
ENSG00000134815	19	47802538	47935961	442	39	1331010	-0.341	0.63345	DHX34	0.823226	Insomnia
ENSG00000105419	19	47856381	47972780	333	36	1331010	-0.05049	0.52013	MEIS3	0.765681	Insomnia
ENSG00000118160	19	47881274	48025425	395	54	1331010	0.056671	0.4774	SLC8A2	0.742922	Insomnia
ENSG00000118162	19	47928401	48037525	278	37	1331010	0.20647	0.41821	KPTN	0.706082	Insomnia
ENSG00000105402	19	47940894	48068497	319	36	1331010	0.47761	0.31646	NAPA	0.639319	Insomnia
ENSG00000118156	19	47973942	48109113	399	38	1331010	0.64104	0.26075	ZNF541	0.591509	Insomnia
ENSG00000063169	19	48061453	48256533	713	70	1331010	0.41168	0.34029	GLTSCR1	0.656356	Insomnia
ENSG00000024422	19	48166600	48296391	468	49	1331010	0.84582	0.19883	EHD2	0.536759	Insomnia
ENSG00000105373	19	48198779	48310315	396	39	1331010	0.85503	0.19627	GLTSCR2	0.533602	Insomnia
ENSG00000178980	19	48231829	48337943	481	54	1331010	1.8925	0.029213	SEPW1	0.24179	Insomnia
ENSG00000178928	19	48254500	48372308	583	55	1331010	2.2547	0.012077	TPRX1	0.15842	Insomnia
ENSG00000105392	19	48272703	48396587	568	52	1331010	1.8928	0.029191	CRX	0.24179	Insomnia
ENSG00000259009	19	48287701	48414769	564	50	1331010	1.6922	0.045304	TPRX2P	0.297086	Insomnia
ENSG00000105398	19	48323723	48439654	413	32	1331010	1.7834	0.037258	SULT2A1	0.270167	Insomnia
ENSG00000188334	19	48421303	48545427	395	48	1331010	1.0226	0.15325	BSPH1	0.486513	Insomnia
ENSG00000169393	19	48447908	48578410	514	62	1331010	0.70753	0.23962	ELSPBP1	0.575317	Insomnia
ENSG00000105507	19	48483210	48597310	555	59	1331010	1.2935	0.097922	CABP5	0.41267	Insomnia
ENSG00000105499	19	48501100	48664074	766	66	1331010	0.9045	0.18287	PLA2G4C	0.521572	Insomnia
ENSG00000105486	19	48568702	48723860	699	51	1331010	0.88291	0.18864	LIG1	0.526536	Insomnia
ENSG00000185453	19	48623949	48750877	571	45	1331010	0.85634	0.19591	C19orf68	0.533031	Insomnia
ENSG00000178150	19	48625575	48840865	1049	65	1331010	0.073279	0.47079	ZNF114	0.739178	Insomnia
ENSG00000105483	19	48634027	48809203	885	63	1331010	0.17986	0.42863	CARD8	0.712272	Insomnia
ENSG00000105479	19	48749714	48875151	616	44	1331010	-0.8266	0.79577	CCDC114	0.897529	Insomnia
ENSG00000142227	19	48774766	48883810	466	41	1331010	-0.50198	0.69216	EMP3	0.849885	Insomnia
ENSG00000161558	19	48785613	48917494	499	50	1331010	-0.66162	0.74589	TMEM143	0.875495	Insomnia
ENSG00000105467	19	48817652	48929633	391	54	1331010	-0.2678	0.60557	SYNGR4	0.810457	Insomnia
ENSG00000105438	19	48835827	48944810	367	57	1331010	-0.29307	0.61526	KDELR1	0.8153	Insomnia
ENSG00000105464	19	48848132	48998188	483	70	1331010	-0.13902	0.55528	GRIN2D	0.784858	Insomnia
ENSG00000105447	19	48899030	49010279	343	44	1331010	0.027498	0.48903	GRWD1	0.749921	Insomnia
ENSG00000182324	19	48908766	49019367	349	43	1331010	0.1086	0.45676	KCNJ14	0.730162	Insomnia
ENSG00000268465	19	48919094	49025688	336	38	1331010	0.22519	0.41091	CTC-273B12.7	0.701978	Insomnia
ENSG00000105443	19	48922289	49035571	352	40	1331010	0.29542	0.38384	CYTH2	0.684191	Insomnia
ENSG00000142235	19	48938528	49066446	416	44	1331010	0.15675	0.43772	LMTK3	0.717922	Insomnia
ENSG00000088002	19	49005332	49152682	496	66	1331010	-0.15441	0.56135	SULT2B1	0.78776	Insomnia
ENSG00000105523	19	49054067	49168111	385	55	1331010	-0.16668	0.56619	FAM83E	0.790484	Insomnia
ENSG00000177202	19	49060000	49160970	352	49	1331010	-0.19275	0.57642	SPACA4	0.795878	Insomnia
ENSG00000063177	19	49068585	49172793	338	47	1331010	0.0067852	0.49729	RPL18	0.754055	Insomnia
ENSG00000063176	19	49072548	49183974	324	49	1331010	0.32515	0.37253	SPHK2	0.677047	Insomnia
ENSG00000105516	19	49083287	49190695	279	42	1331010	0.7196	0.23588	DBP	0.570574	Insomnia
ENSG00000063180	19	49091199	49199569	329	41	1331010	2.5311	0.0056854	CA11	0.115635	Insomnia
ENSG00000142233	19	49114664	49226338	346	33	1331010	2.2224	0.013128	NTN5	0.164991	Insomnia
ENSG00000176920	19	49149228	49259207	386	31	1331010	2.3466	0.0094723	FUT2	0.141847	Insomnia
ENSG00000176909	19	49165999	49272978	394	34	1331010	2.24	0.012544	MAMSTR	0.161571	Insomnia
ENSG00000105538	19	49173844	49293978	417	39	1331010	2.135	0.01638	RASIP1	0.18091	Insomnia
ENSG00000182264	19	49194109	49300166	345	34	1331010	1.4548	0.072867	IZUMO1	0.366622	Insomnia
ENSG00000174951	19	49201268	49308647	319	36	1331010	0.73353	0.23162	FUT1	0.566568	Insomnia
ENSG00000105550	19	49208816	49311587	285	41	1331010	0.69162	0.24459	FGF21	0.579231	Insomnia
ENSG00000105552	19	49248319	49364286	305	45	1331010	0.76259	0.22286	BCAT2	0.558021	Insomnia
ENSG00000087076	19	49266274	49389935	366	43	1331010	0.76416	0.22238	HSD17B14	0.557599	Insomnia
ENSG00000105559	19	49290354	49421889	428	36	1331010	0.39096	0.34791	PLEKHA4	0.661221	Insomnia
ENSG00000087074	19	49325649	49429314	379	27	1331010	-0.12539	0.54989	PPP1R15A	0.781583	Insomnia
ENSG00000104804	19	49334222	49451990	434	38	1331010	-0.45124	0.67409	TULP2	0.841141	Insomnia
ENSG00000104805	19	49353307	49476629	449	46	1331010	-0.42016	0.66282	NUCB1	0.836821	Insomnia
ENSG00000104808	19	49386939	49498226	340	50	1331010	-0.57505	0.71737	DHDH	0.863268	Insomnia
ENSG00000087088	19	49408072	49515055	297	47	1331010	-0.22255	0.58806	BAX	0.801835	Insomnia
ENSG00000087086	19	49418558	49520135	295	45	1331010	-0.19056	0.57557	FTL	0.795857	Insomnia
ENSG00000104812	19	49421382	49546567	344	50	1331010	-0.27677	0.60902	GYS1	0.81286	Insomnia
ENSG00000183207	19	49446705	49569252	308	42	1331010	-0.51481	0.69666	RUVBL2	0.852632	Insomnia
ENSG00000104826	19	49469237	49570338	241	39	1331010	-0.4644	0.67882	LHB	0.842841	Insomnia
ENSG00000104827	19	49476126	49577590	261	38	1331010	-0.48187	0.68505	CGB	0.846463	Insomnia
ENSG00000267335	19	49476210	49590152	311	46	1331010	-0.24298	0.59599	CTB-60B18.6	0.806356	Insomnia
ENSG00000104818	19	49485169	49586495	270	38	1331010	-0.37853	0.64748	CGB2	0.830149	Insomnia
ENSG00000267631	19	49488831	49602006	318	47	1331010	-0.32278	0.62657	CGB1	0.819814	Insomnia
ENSG00000189052	19	49497141	49598568	286	45	1331010	-0.31718	0.62444	CGB5	0.818837	Insomnia
ENSG00000213030	19	49500895	49602400	297	46	1331010	-0.35173	0.63748	CGB8	0.824911	Insomnia
ENSG00000196337	19	49507531	49612117	302	48	1331010	-0.44799	0.67292	CGB7	0.840811	Insomnia
ENSG00000225950	19	49509050	49618333	311	50	1331010	-0.60762	0.72828	NTF4	0.868383	Insomnia
ENSG00000104848	19	49520675	49626198	298	47	1331010	-0.25978	0.60249	KCNA7	0.808571	Insomnia
ENSG00000104852	19	49538676	49661862	387	58	1331010	-0.34942	0.63661	SNRNP70	0.824693	Insomnia
ENSG00000104863	19	49567581	49671717	371	57	1331010	-0.17379	0.56899	LIN7B	0.791851	Insomnia
ENSG00000221916	19	49571655	49672397	359	51	1331010	-0.21655	0.58572	C19orf73	0.800227	Insomnia
ENSG00000177380	19	49572646	49704283	497	63	1331010	-0.22366	0.58849	PPFIA3	0.802039	Insomnia
ENSG00000130528	19	49604455	49708681	394	53	1331010	-0.22431	0.58874	HRC	0.80217	Insomnia
ENSG00000130529	19	49610998	49765093	624	73	1331010	-0.78668	0.78426	TRPM4	0.891849	Insomnia
ENSG00000063127	19	49742895	49878482	465	33	1331010	-2.7128	0.99666	SLC6A16	0.997863	Insomnia
ENSG00000104894	19	49788428	49896592	351	18	1331010	-1.8221	0.96578	CD37	0.980426	Insomnia
ENSG00000074219	19	49793852	49915714	412	22	1331010	-1.7659	0.9613	TEAD2	0.978012	Insomnia
ENSG00000104901	19	49815040	49928373	407	20	1331010	-1.702	0.95563	DKKL1	0.975864	Insomnia
ENSG00000161609	19	49841475	49971251	443	40	1331010	-1.3109	0.90505	CCDC155	0.950173	Insomnia
ENSG00000142538	19	49875671	49976698	340	38	1331010	-0.99613	0.84041	PTH2	0.919259	Insomnia
ENSG00000261949	19	49877006	49982075	353	41	1331010	-0.97497	0.83521	GFY	0.91631	Insomnia
ENSG00000104888	19	49882658	49995617	367	46	1331010	-0.49043	0.68808	SLC17A7	0.848119	Insomnia
ENSG00000104872	19	49899555	50006754	315	44	1331010	-0.35506	0.63873	PIH1D1	0.825267	Insomnia
ENSG00000161618	19	49906426	50024305	333	47	1331010	-0.075958	0.53027	ALDH16A1	0.770437	Insomnia
ENSG00000269469	19	49916009	50039488	352	45	1331010	-0.06768	0.52698	CTD-3148I10.9	0.769293	Insomnia
ENSG00000090554	19	49927464	50039488	320	35	1331010	0.1386	0.44488	FLT3LG	0.722457	Insomnia
ENSG00000142541	19	49940811	50045565	341	32	1331010	0.096151	0.4617	RPL13A	0.732973	Insomnia
ENSG00000142534	19	49949622	50052946	337	31	1331010	0.033702	0.48656	RPS11	0.748536	Insomnia
ENSG00000268000	19	49953781	50054614	331	31	1331010	-0.070226	0.52799	hsa-mir-150	0.769647	Insomnia
ENSG00000104870	19	49960073	50079590	377	36	1331010	-0.12465	0.5496	FCGRT	0.781489	Insomnia
ENSG00000142552	19	49980875	50100219	382	31	1331010	0.015464	0.49383	RCN3	0.75226	Insomnia
ENSG00000142546	19	50008968	50143519	432	37	1331010	-0.37523	0.64626	NOSIP	0.829001	Insomnia
ENSG00000126460	19	50033903	50144272	359	32	1331010	-0.52964	0.70182	PRRG2	0.855323	Insomnia
ENSG00000126464	19	50044900	50179696	362	39	1331010	-0.24797	0.59792	PRR12	0.806898	Insomnia
ENSG00000126458	19	50088549	50193458	245	34	1331010	-0.076597	0.53053	RRAS	0.770437	Insomnia
ENSG00000126461	19	50095382	50211899	278	33	1331010	-0.14937	0.55937	SCAF1	0.787286	Insomnia
ENSG00000126456	19	50112826	50219132	248	43	1331010	0.12439	0.4505	IRF3	0.725984	Insomnia
ENSG00000126453	19	50118823	50227173	259	37	1331010	1.119	0.13157	BCL2L12	0.461449	Insomnia
ENSG00000126457	19	50129043	50242286	240	46	1331010	1.4436	0.074424	PRMT1	0.369959	Insomnia
ENSG00000224420	19	50141921	50243832	198	39	1331010	1.6469	0.049786	ADM5	0.311008	Insomnia
ENSG00000169169	19	50144155	50266988	231	47	1331010	1.6184	0.052786	CPT1C	0.316988	Insomnia
ENSG00000126467	19	50193010	50316587	303	51	1331010	1.4434	0.074448	TSKS	0.369959	Insomnia
ENSG00000196961	19	50220225	50360370	330	51	1331010	0.89725	0.18479	AP2A1	0.522905	Insomnia
ENSG00000010361	19	50260126	50370633	294	41	1331010	0.42044	0.33708	FUZ	0.654508	Insomnia
ENSG00000104973	19	50271539	50392073	315	41	1331010	0.99512	0.15984	MED25	0.494599	Insomnia
ENSG00000104960	19	50303992	50414001	303	42	1331010	1.195	0.11604	PTOV1	0.442485	Insomnia
ENSG00000039650	19	50314461	50421166	313	48	1331010	1.1963	0.11579	PNKP	0.442277	Insomnia
ENSG00000204673	19	50322295	50431716	319	50	1331010	1.0964	0.13644	AKT1S1	0.466898	Insomnia
ENSG00000104946	19	50330682	50442005	339	55	1331010	1.1135	0.13275	TBC1D17	0.463074	Insomnia
ENSG00000104951	19	50342911	50482796	464	69	1331010	1.2019	0.11471	IL4I1	0.441395	Insomnia
ENSG00000213024	19	50360082	50483020	428	66	1331010	1.2597	0.10388	NUP62	0.422907	Insomnia
ENSG00000269179	19	50362758	50511648	513	59	1331010	1.0873	0.13844	CTC-326K19.6	0.468577	Insomnia
ENSG00000169136	19	50381959	50487192	388	59	1331010	0.88802	0.18726	ATF5	0.525557	Insomnia
ENSG00000161640	19	50402242	50514429	421	57	1331010	0.79386	0.21364	SIGLEC11	0.549673	Insomnia
ENSG00000105053	19	50429724	50579203	483	33	1331010	0.3766	0.35323	VRK3	0.665019	Insomnia
ENSG00000142528	19	50478971	50606671	335	28	1331010	0.033877	0.48649	ZNF473	0.748536	Insomnia
ENSG00000161652	19	50605805	50716452	235	27	1331010	0.27151	0.393	IZUMO2	0.68952	Insomnia
ENSG00000105357	19	50641443	50863802	823	82	1331010	-0.94132	0.82673	MYH14	0.91233	Insomnia
ENSG00000131398	19	50765194	50886772	383	58	1331010	-0.90043	0.81606	KCNC3	0.907219	Insomnia
ENSG00000131408	19	50782910	50936239	518	59	1331010	-0.3371	0.63198	NR1H2	0.822885	Insomnia
ENSG00000131400	19	50811734	50919087	354	41	1331010	-0.45095	0.67399	NAPSA	0.841141	Insomnia
ENSG00000062822	19	50837461	50971273	465	61	1331010	-0.12838	0.55108	POLD1	0.782488	Insomnia
ENSG00000142539	19	50869056	50981666	435	60	1331010	-0.0050167	0.502	CTD-2545M3.6	0.756032	Insomnia
ENSG00000269404	19	50872195	50984570	444	62	1331010	0.012996	0.49482	SPIB	0.752745	Insomnia
ENSG00000086967	19	50886160	51019578	560	54	1331010	-0.25749	0.6016	MYBPC2	0.808129	Insomnia
ENSG00000142530	19	50920042	51030010	455	48	1331010	-0.39134	0.65223	FAM71E1	0.832268	Insomnia
ENSG00000161671	19	50929657	51036608	451	41	1331010	-0.29418	0.61569	EMC10	0.81554	Insomnia
ENSG00000161677	19	50959255	51064610	398	42	1331010	-0.88807	0.81275	JOSD2	0.90525	Insomnia
ENSG00000204653	19	50964857	51067947	389	43	1331010	-0.85192	0.80287	ASPDH	0.90085	Insomnia
ENSG00000131409	19	50970149	51121302	475	59	1331010	-1.1585	0.87666	LRRC4B	0.93676	Insomnia
ENSG00000213023	19	51074564	51221651	301	57	1331010	1.9484	0.025686	SYT3	0.229919	Insomnia
ENSG00000235034	19	51102702	51212567	207	46	1331010	2.2244	0.013059	C19orf81	0.164441	Insomnia
ENSG00000161681	19	51115084	51272707	368	80	1331010	1.995	0.023019	SHANK1	0.216975	Insomnia
ENSG00000105472	19	51176586	51278974	251	63	1331010	0.80642	0.21	CLEC11A	0.546736	Insomnia
ENSG00000142511	19	51223721	51324989	391	64	1331010	0.51675	0.30266	GPR32	0.627079	Insomnia
ENSG00000142513	19	51243672	51348481	418	62	1331010	0.35462	0.36144	ACPT	0.671137	Insomnia
ENSG00000167747	19	51250961	51358186	462	69	1331010	0.24883	0.40175	C19orf48	0.695264	Insomnia
ENSG00000167748	19	51272404	51377043	502	68	1331010	0.031414	0.48747	KLK1	0.74909	Insomnia
ENSG00000174562	19	51278545	51390469	533	63	1331010	0.011123	0.49556	KLK15	0.75339	Insomnia
ENSG00000142515	19	51308171	51414020	508	64	1331010	-0.067486	0.5269	KLK3	0.769281	Insomnia
ENSG00000167751	19	51314824	51433823	575	72	1331010	0.42421	0.33571	KLK2	0.653616	Insomnia
ENSG00000267880	19	51327552	51428040	457	68	1331010	0.28398	0.38821	AC037199.1	0.686833	Insomnia
ENSG00000167749	19	51359608	51463994	479	69	1331010	0.7691	0.22092	KLK4	0.556104	Insomnia
ENSG00000167754	19	51396559	51506349	435	61	1331010	0.79552	0.21316	KLK5	0.549156	Insomnia
ENSG00000167755	19	51411887	51522929	424	56	1331010	0.69056	0.24492	KLK6	0.579625	Insomnia
ENSG00000169035	19	51429729	51537355	379	53	1331010	0.18933	0.42492	KLK7	0.710439	Insomnia
ENSG00000129455	19	51449263	51555967	292	37	1331010	-0.4809	0.68471	KLK8	0.846391	Insomnia
ENSG00000269741	19	51449274	51562837	316	40	1331010	-0.56181	0.71288	KLK9	0.861434	Insomnia
ENSG00000213022	19	51453806	51562890	307	42	1331010	-0.6494	0.74196	KLK9	0.873867	Insomnia
ENSG00000129451	19	51465995	51573431	313	44	1331010	-1.0728	0.85831	KLK10	0.928051	Insomnia
ENSG00000167757	19	51475472	51581295	313	52	1331010	-1.204	0.8857	KLK11	0.941254	Insomnia
ENSG00000186474	19	51482348	51588486	326	60	1331010	-1.4094	0.92064	KLK12	0.958418	Insomnia
ENSG00000167759	19	51509463	51618371	313	66	1331010	-2.6282	0.99571	KLK13	0.997393	Insomnia
ENSG00000129437	19	51530752	51637502	278	61	1331010	-3.1605	0.99921	KLK14	0.999282	Insomnia
ENSG00000142544	19	51550863	51661627	283	62	1331010	-2.9757	0.99854	CTU1	0.999064	Insomnia
ENSG00000129450	19	51578165	51689908	289	58	1331010	-2.0036	0.97744	SIGLEC9	0.985759	Insomnia
ENSG00000168995	19	51595556	51706783	286	51	1331010	-1.7358	0.9587	SIGLEC7	0.976803	Insomnia
ENSG00000105383	19	51678320	51797115	403	47	1331010	1.3352	0.090913	CD33	0.401769	Insomnia
ENSG00000179213	19	51699603	51822584	412	52	1331010	2.1128	0.017307	SIGLECL1	0.187179	Insomnia
ENSG00000142549	19	51765102	51883608	415	52	1331010	2.3728	0.0088281	IGLON5	0.137922	Insomnia
ENSG00000186806	19	51784790	51895378	399	53	1331010	1.7101	0.04362	VSIG10L	0.29234	Insomnia
ENSG00000105379	19	51798423	51919672	437	58	1331010	1.6221	0.052392	ETFB	0.316108	Insomnia
ENSG00000269403	19	51803627	51921353	429	57	1331010	1.5786	0.05721	CTD-2616J11.11	0.327272	Insomnia
ENSG00000160318	19	51820352	51922257	377	54	1331010	1.0341	0.15055	CLDND2	0.483209	Insomnia
ENSG00000105374	19	51824860	51925969	370	52	1331010	0.94319	0.17279	NKG7	0.510173	Insomnia
ENSG00000105370	19	51833163	51941214	383	53	1331010	1.0967	0.13638	LIM2	0.466898	Insomnia
ENSG00000262874	19	51841543	51943828	368	52	1331010	0.98287	0.16284	C19orf84	0.499437	Insomnia
ENSG00000142512	19	51863275	51971057	344	47	1331010	0.50836	0.3056	SIGLEC10	0.629706	Insomnia
ENSG00000105366	19	51904101	52011710	446	50	1331010	1.3769	0.084278	SIGLEC8	0.389268	Insomnia
ENSG00000213822	19	51929838	52044206	576	47	1331010	1.3634	0.086378	CEACAM18	0.393674	Insomnia
ENSG00000254521	19	51944611	52055043	595	48	1331010	1.2015	0.11478	SIGLEC12	0.441474	Insomnia
ENSG00000105492	19	51972779	52085110	642	56	1331010	0.78666	0.21574	SIGLEC6	0.55112	Insomnia
ENSG00000105497	19	52024551	52142991	548	73	1331010	-0.24463	0.59663	ZNF175	0.806356	Insomnia
ENSG00000167765	19	52045036	52147630	424	72	1331010	-0.19529	0.57742	AC018755.1	0.796473	Insomnia
ENSG00000105501	19	52064781	52200151	601	78	1331010	-0.18014	0.57148	SIGLEC5	0.793558	Insomnia
ENSG00000268500	19	52065344	52200142	599	75	1331010	-0.156	0.56198	SIGLEC5	0.7884	Insomnia
ENSG00000254415	19	52095806	52200054	467	64	1331010	-0.061548	0.52454	SIGLEC14	0.768364	Insomnia
ENSG00000105509	19	52166365	52277247	505	75	1331010	0.20079	0.42043	HAS1	0.707067	Insomnia
ENSG00000171051	19	52198425	52357363	796	87	1331010	1.269	0.10222	FPR1	0.420646	Insomnia
ENSG00000171049	19	52205279	52323779	569	83	1331010	0.16897	0.43291	FPR2	0.715252	Insomnia
ENSG00000187474	19	52248416	52379442	720	69	1331010	1.2301	0.10933	FPR3	0.432111	Insomnia
ENSG00000161551	19	52309055	52444203	741	40	1331010	1.0416	0.14881	ZNF577	0.481186	Insomnia
ENSG00000198093	19	52342477	52458293	650	38	1331010	1.2523	0.10523	ZNF649	0.425437	Insomnia
ENSG00000176024	19	52380400	52502012	565	34	1331010	0.3773	0.35297	ZNF613	0.664886	Insomnia
ENSG00000256683	19	52417596	52540109	510	31	1331010	0.70384	0.24076	ZNF350	0.576337	Insomnia
ENSG00000197619	19	52444585	52561483	476	35	1331010	0.70547	0.24026	ZNF615	0.576056	Insomnia
ENSG00000142556	19	52466018	52583493	453	35	1331010	0.64573	0.25923	ZNF614	0.590745	Insomnia
ENSG00000256087	19	52484632	52648991	682	42	1331010	0.13496	0.44632	ZNF432	0.723563	Insomnia
ENSG00000197608	19	52517719	52649018	539	30	1331010	-0.34957	0.63667	ZNF841	0.824693	Insomnia
ENSG00000204611	19	52566344	52693175	511	44	1331010	-1.0257	0.84749	ZNF616	0.923267	Insomnia
ENSG00000196267	19	52607117	52724896	437	55	1331010	-1.1127	0.86709	ZNF836	0.931611	Insomnia
ENSG00000105568	19	52643292	52780687	531	38	1331010	-0.86749	0.80716	PPP2R1A	0.90231	Insomnia
ENSG00000196214	19	52722824	52845977	564	48	1331010	-1.0622	0.85593	ZNF766	0.927229	Insomnia
ENSG00000198464	19	52750430	52879175	569	53	1331010	-1.2805	0.89981	ZNF480	0.947906	Insomnia
ENSG00000167554	19	52789498	52921031	539	52	1331010	-1.0195	0.84601	ZNF610	0.922138	Insomnia
ENSG00000221923	19	52823170	52939048	461	60	1331010	-0.93095	0.82406	ZNF880	0.910806	Insomnia
ENSG00000167555	19	52851102	52971665	527	46	1331010	-0.16287	0.56469	ZNF528	0.789763	Insomnia
ENSG00000198633	19	52882440	53005568	570	35	1331010	0.021181	0.49155	ZNF534	0.750884	Insomnia
ENSG00000258405	19	52906829	53065407	766	38	1331010	-0.094824	0.53777	ZNF578	0.773605	Insomnia
ENSG00000198482	19	52980905	53117717	663	51	1331010	0.58751	0.27843	ZNF808	0.607636	Insomnia
ENSG00000167562	19	53009075	53140427	642	58	1331010	0.74697	0.22754	ZNF701	0.563086	Insomnia
ENSG00000167766	19	53047313	53243749	965	86	1331010	0.48324	0.31446	ZNF83	0.637949	Insomnia
ENSG00000213020	19	53156066	53288326	580	58	1331010	0.088026	0.46493	ZNF611	0.734996	Insomnia
ENSG00000189190	19	53217448	53340044	492	71	1331010	0.44132	0.32949	ZNF600	0.649673	Insomnia
ENSG00000198538	19	53250662	53410853	586	68	1331010	1.6104	0.053654	ZNF28	0.318829	Insomnia
ENSG00000204604	19	53291261	53410902	458	54	1331010	1.5441	0.061277	ZNF468	0.337581	Insomnia
ENSG00000182986	19	53317043	53450946	490	58	1331010	1.3179	0.093761	ZNF320	0.405801	Insomnia
ENSG00000180257	19	53380388	53516164	562	70	1331010	1.005	0.15744	ZNF816	0.491992	Insomnia
ENSG00000221874	19	53381728	53516076	555	71	1331010	0.96744	0.16666	ZNF321P	0.503207	Insomnia
ENSG00000269526	19	53467174	53569375	323	42	1331010	0.98619	0.16202	ERVV-1	0.498513	Insomnia
ENSG00000268964	19	53497991	53604329	379	55	1331010	1.2794	0.10038	ERVV-2	0.417142	Insomnia
ENSG00000170949	19	53519859	53656689	494	58	1331010	2.527	0.0057513	ZNF160	0.116145	Insomnia
ENSG00000170954	19	53561132	53686330	502	62	1331010	2.5	0.0062098	ZNF415	0.118716	Insomnia
ENSG00000197937	19	53577325	53712328	538	59	1331010	2.4607	0.0069327	ZNF347	0.123705	Insomnia
ENSG00000197497	19	53612466	53746639	470	61	1331010	0.61211	0.27023	ZNF665	0.600728	Insomnia
ENSG00000197928	19	53681577	53808151	531	46	1331010	-0.18052	0.57163	ZNF677	0.793651	Insomnia
ENSG00000196131	19	53711545	53815090	470	51	1331010	0.049579	0.48023	VN1R2	0.744516	Insomnia
ENSG00000228567	19	53719929	53820972	476	60	1331010	0.033913	0.48647	VN1R4	0.748536	Insomnia
ENSG00000163098	19	53742856	53844875	534	69	1331010	-0.41661	0.66152	BIRC8	0.836236	Insomnia
ENSG00000213799	19	53787002	53908122	588	85	1331010	-0.30668	0.62046	ZNF845	0.816957	Insomnia
ENSG00000203326	19	53818946	53945470	705	84	1331010	-0.72931	0.76709	ZNF525	0.883942	Insomnia
ENSG00000196417	19	53843046	53980574	779	87	1331010	-0.60394	0.72706	ZNF765	0.867796	Insomnia
ENSG00000198346	19	53920989	54056950	869	87	1331010	0.084151	0.46647	ZNF813	0.736125	Insomnia
ENSG00000130844	19	53974235	54133523	668	69	1331010	0.39612	0.34601	ZNF331	0.660026	Insomnia
ENSG00000268864	19	54052882	54156751	251	50	1331010	-0.84277	0.80032	CTB-167G5.5	0.899735	Insomnia
ENSG00000204595	19	54085310	54190263	301	56	1331010	-0.24046	0.59501	DPRX	0.805592	Insomnia
ENSG00000142405	19	54246857	54377648	389	58	1331010	0.17989	0.42862	NLRP12	0.712272	Insomnia
ENSG00000179820	19	54319477	54429691	215	49	1331010	-0.97185	0.83444	MYADM	0.916043	Insomnia
ENSG00000126583	19	54332444	54460906	196	48	1331010	-0.99142	0.83926	PRKCG	0.918612	Insomnia
ENSG00000105605	19	54362589	54497195	286	57	1331010	1.0888	0.13812	CACNG7	0.468571	Insomnia
ENSG00000142408	19	54416294	54543469	288	44	1331010	1.1216	0.13102	CACNG8	0.460586	Insomnia
ENSG00000130433	19	54445542	54565923	338	56	1331010	1.1024	0.13514	CACNG6	0.465685	Insomnia
ENSG00000189068	19	54494079	54617207	300	56	1331010	0.27247	0.39263	VSTM1	0.68952	Insomnia
ENSG00000248385	19	54523149	54634634	178	38	1331010	0.67246	0.25065	TARM1	0.582945	Insomnia
ENSG00000170909	19	54547933	54656000	197	47	1331010	0.71198	0.23824	OSCAR	0.573447	Insomnia
ENSG00000170906	19	54556036	54662564	164	39	1331010	0.92991	0.17621	NDUFA3	0.514341	Insomnia
ENSG00000105619	19	54560320	54669055	175	41	1331010	0.87539	0.19068	TFPT	0.528365	Insomnia
ENSG00000105618	19	54568837	54685140	169	40	1331010	0.7211	0.23542	PRPF31	0.570474	Insomnia
ENSG00000088038	19	54591444	54709419	174	32	1331010	0.66912	0.25171	CNOT3	0.583774	Insomnia
ENSG00000105617	19	54608899	54713620	187	34	1331010	0.76289	0.22276	LENG1	0.557938	Insomnia
ENSG00000167608	19	54613846	54726944	173	30	1331010	0.74132	0.22925	TMC4	0.565556	Insomnia
ENSG00000125505	19	54627107	54743733	177	31	1331010	0.75728	0.22444	MBOAT7	0.559575	Insomnia
ENSG00000170892	19	54643789	54747585	161	28	1331010	0.86867	0.19251	TSEN34	0.530508	Insomnia
ENSG00000170889	19	54654610	54802862	182	35	1331010	1.3264	0.092347	RPS9	0.402604	Insomnia
ENSG00000204577	19	54670147	54796602	144	25	1331010	1.3032	0.096245	LILRB3	0.410407	Insomnia
ENSG00000244482	19	54670737	54796649	143	24	1331010	1.3085	0.095357	LILRA6	0.408722	Insomnia
ENSG00000105609	19	54704263	54811164	126	19	1331010	1.2371	0.10802	LILRB5	0.429772	Insomnia
ENSG00000131042	19	54727675	54835039	58	19	1331010	1.7274	0.04205	LILRB2	0.286306	Insomnia
ENSG00000170866	19	54749854	54859952	76	27	1331010	1.7478	0.040248	LILRA3	0.280672	Insomnia
ENSG00000187116	19	54768353	54874409	63	26	1331010	2.2242	0.013067	LILRA5	0.164441	Insomnia
ENSG00000239961	19	54794456	54900421	59	22	1331010	2.6374	0.0041771	LILRA4	0.10147	Insomnia
ENSG00000167613	19	54815362	54932165	78	31	1331010	2.7977	0.0025732	LAIR1	0.0830949	Insomnia
ENSG00000167614	19	54876393	54998080	172	35	1331010	-0.18476	0.57329	TTYH1	0.794827	Insomnia
ENSG00000167615	19	54910065	55023217	206	45	1331010	-0.45525	0.67554	LENG8	0.841454	Insomnia
ENSG00000182909	19	54922981	55024894	206	45	1331010	-0.45525	0.67554	LENG9	0.841454	Insomnia
ENSG00000167617	19	54926210	55034411	203	45	1331010	-0.55251	0.7097	CDC42EP5	0.859703	Insomnia
ENSG00000167618	19	54959100	55071897	117	29	1331010	-1.0112	0.84405	LAIR2	0.921159	Insomnia
ENSG00000104970	19	54993909	55107053	76	21	1331010	-1.0141	0.84474	KIR3DX1	0.921643	Insomnia
ENSG00000239998	19	55034387	55149027	177	20	1331010	-0.7967	0.78719	LILRA2	0.893185	Insomnia
ENSG00000104972	19	55035346	55198979	199	25	1331010	-0.81179	0.79154	LILRB1	0.89567	Insomnia
ENSG00000104974	19	55055047	55163555	178	20	1331010	-0.79708	0.7873	LILRA1	0.893237	Insomnia
ENSG00000224730	19	55097173	55200343	199	25	1331010	-0.81179	0.79154	AC009892.10	0.89567	Insomnia
ENSG00000186818	19	55105340	55231810	179	22	1331010	-0.77849	0.78186	LILRB4	0.890785	Insomnia
ENSG00000167633	19	55185969	55428448	43	10	1331010	0.28448	0.38802	KIR3DL1	0.686829	Insomnia
ENSG00000189013	19	55186002	55375972	1	1	1331010	1.5273	0.06334	KIR2DL4	0.343621	Insomnia
ENSG00000240403	19	55311898	55428662	43	10	1331010	0.28448	0.38802	KIR3DL2	0.686829	Insomnia
ENSG00000186431	19	55335704	55451838	78	18	1331010	-0.71133	0.76156	FCAR	0.882158	Insomnia
ENSG00000189430	19	55367508	55477508	118	32	1331010	-1.2764	0.89909	NCR1	0.947765	Insomnia
ENSG00000167634	19	55384877	55527680	128	36	1331010	-1.4759	0.93001	NLRP7	0.963083	Insomnia
ENSG00000022556	19	55414498	55562510	107	31	1331010	-1.6739	0.95292	NLRP2	0.974789	Insomnia
ENSG00000088053	19	55475073	55599632	72	18	1331010	0.4842	0.31412	GP6	0.637618	Insomnia
ENSG00000160439	19	55500476	55632659	119	29	1331010	0.20837	0.41747	RDH13	0.70556	Insomnia
ENSG00000131037	19	55533388	55649291	155	36	1331010	-0.20612	0.58165	EPS8L1	0.79844	Insomnia
ENSG00000125503	19	55552281	55678927	233	53	1331010	-0.66018	0.74543	PPP1R12C	0.875373	Insomnia
ENSG00000105048	19	55594162	55710722	346	42	1331010	-1.5687	0.94164	TNNT1	0.969226	Insomnia
ENSG00000129991	19	55613137	55719141	349	41	1331010	-1.8892	0.97057	TNNI3	0.982111	Insomnia
ENSG00000267110	19	55616125	55722039	344	43	1331010	-1.9207	0.97261	CTD-2587H24.4	0.982913	Insomnia
ENSG00000167646	19	55620031	55728090	351	44	1331010	-1.4626	0.92821	DNAAF3	0.962308	Insomnia
ENSG00000129990	19	55632567	55741809	377	51	1331010	-1.6603	0.95157	SYT5	0.974191	Insomnia
ENSG00000080031	19	55642616	55770874	449	71	1331010	-0.6613	0.74579	PTPRH	0.875495	Insomnia
ENSG00000180089	19	55688007	55791647	352	63	1331010	-0.35239	0.63773	TMEM86B	0.824911	Insomnia
ENSG00000269808	19	55688587	55791647	343	63	1331010	-0.2895	0.6139	AC010327.2	0.814705	Insomnia
ENSG00000105063	19	55691148	55820363	412	69	1331010	-0.34429	0.63469	PPP6R1	0.824091	Insomnia
ENSG00000133265	19	55723599	55841749	362	51	1331010	0.45259	0.32542	HSPBP1	0.646772	Insomnia
ENSG00000160469	19	55743440	55873901	416	61	1331010	0.9394	0.17376	BRSK1	0.510921	Insomnia
ENSG00000180061	19	55774169	55895416	388	58	1331010	0.67948	0.24842	TMEM150B	0.582062	Insomnia
ENSG00000133247	19	55801221	55909488	409	66	1331010	0.61053	0.27076	SUV420H2	0.601066	Insomnia
ENSG00000267531	19	55801254	55906561	391	61	1331010	0.60782	0.27165	AC020922.1	0.601991	Insomnia
ENSG00000160471	19	55810674	55916182	407	66	1331010	0.60829	0.2715	COX6B2	0.601865	Insomnia
ENSG00000267706	19	55813669	55920884	415	68	1331010	0.56189	0.28709	CTD-2105E13.6	0.614225	Insomnia
ENSG00000180043	19	55816276	55924628	419	67	1331010	0.57464	0.28277	FAM71E2	0.610535	Insomnia
ENSG00000095752	19	55825757	55931831	417	72	1331010	0.55018	0.2911	IL11	0.617178	Insomnia
ENSG00000160472	19	55838204	55939612	390	66	1331010	0.18271	0.42751	TMEM190	0.711859	Insomnia
ENSG00000233493	19	55840613	55945966	396	74	1331010	0.08718	0.46526	TMEM238	0.734997	Insomnia
ENSG00000108107	19	55846713	55964612	418	70	1331010	-0.10922	0.54349	RPL28	0.777031	Insomnia
ENSG00000108106	19	55862652	55969145	384	67	1331010	-1.0423	0.85136	UBE2S	0.92519	Insomnia
ENSG00000187902	19	55890107	56004230	424	87	1331010	-0.42503	0.66459	SHISA7	0.837341	Insomnia
ENSG00000063241	19	55914352	56023710	382	85	1331010	-0.45916	0.67694	ISOC2	0.842127	Insomnia
ENSG00000197483	19	55937699	56045854	407	77	1331010	0.19195	0.42389	ZNF628	0.709384	Insomnia
ENSG00000090971	19	55946371	56048935	404	78	1331010	0.18513	0.42657	NAT14	0.711382	Insomnia
ENSG00000179954	19	55949771	56080465	536	87	1331010	0.33127	0.37022	SSC5D	0.676028	Insomnia
ENSG00000187550	19	55991100	56098456	472	72	1331010	0.60421	0.27285	SBK2	0.603039	Insomnia
ENSG00000231274	19	56002023	56106909	453	70	1331010	0.60289	0.27329	SBK3	0.603166	Insomnia
ENSG00000218891	19	56038899	56142211	374	57	1331010	1.8299	0.033635	ZNF579	0.258225	Insomnia
ENSG00000179943	19	56052746	56163336	373	50	1331010	2.8117	0.0024639	FIZ1	0.0817501	Insomnia
ENSG00000171443	19	56061388	56164504	321	43	1331010	3.1279	0.00088023	ZNF524	0.0493913	Insomnia
ENSG00000261221	19	56066771	56178635	339	45	1331010	3.3452	0.00041115	ZNF865	0.0325474	Insomnia
ENSG00000179922	19	56082108	56185967	308	38	1331010	3.2575	0.00056195	ZNF784	0.0398546	Insomnia
ENSG00000213015	19	56096382	56204835	320	36	1331010	3.4623	0.0002678	ZNF580	0.0245629	Insomnia
ENSG00000171425	19	56096825	56206988	331	40	1331010	3.6425	0.00013499	ZNF581	0.0157996	Insomnia
ENSG00000173581	19	56102428	56214527	358	39	1331010	3.6964	0.00010934	CCDC106	0.0133717	Insomnia
ENSG00000063244	19	56115512	56236081	406	45	1331010	4.113	1.9526e-05	U2AF2	0.00534105	Insomnia
ENSG00000063245	19	56136592	56271224	516	54	1331010	4.816	7.3221e-07	EPN1	0.000636251	Insomnia
ENSG00000185792	19	56169798	56299768	481	68	1331010	4.5967	2.1457e-06	NLRP9	0.00151614	Insomnia
ENSG00000223638	19	56220380	56324541	413	70	1331010	4.1066	2.0075e-05	RFPL4A	0.00534105	Insomnia
ENSG00000229292	19	56230507	56334545	448	73	1331010	3.4107	0.00032394	RFPL4AL1	0.0272252	Insomnia
ENSG00000179873	19	56246770	56398166	681	104	1331010	2.3774	0.0087181	NLRP11	0.137685	Insomnia
ENSG00000160505	19	56297944	56443220	728	117	1331010	0.10402	0.45858	NLRP4	0.731076	Insomnia
ENSG00000173572	19	56353065	56493702	731	92	1331010	0.39797	0.34533	NLRP13	0.659803	Insomnia
ENSG00000179709	19	56409198	56549995	929	85	1331010	0.26279	0.39636	NLRP8	0.691266	Insomnia
ENSG00000171487	19	56461092	56623179	929	110	1331010	0.30765	0.37917	NLRP5	0.680754	Insomnia
ENSG00000142409	19	56548732	56682649	546	57	1331010	-0.086776	0.53458	ZNF787	0.772188	Insomnia
ENSG00000167685	19	56593968	56722262	505	49	1331010	-1.8595	0.96852	ZNF444	0.981536	Insomnia
ENSG00000204533	19	56612314	56713250	390	41	1331010	-1.7302	0.9582	AC024580.1	0.976801	Insomnia
ENSG00000197487	19	56637389	56747144	480	62	1331010	-0.71908	0.76396	GALP	0.882681	Insomnia
ENSG00000197213	19	56650939	56759289	500	65	1331010	-0.57947	0.71886	ZSCAN5B	0.864045	Insomnia
ENSG00000204532	19	56663670	56770821	493	78	1331010	-0.42364	0.66409	ZSCAN5C	0.837211	Insomnia
ENSG00000131848	19	56682681	56929752	848	110	1331010	-1.2101	0.88689	ZSCAN5A	0.941941	Insomnia
ENSG00000267908	19	56701773	56808863	430	75	1331010	-0.44985	0.67359	ZSCAN5D	0.841073	Insomnia
ENSG00000267710	19	56734138	56871819	427	70	1331010	-0.67378	0.74978	AC006116.20	0.877188	Insomnia
ENSG00000018869	19	56837413	56954914	316	44	1331010	-2.4655	0.99316	ZNF582	0.995675	Insomnia
ENSG00000198440	19	56859335	56997404	395	44	1331010	-1.6731	0.95284	ZNF583	0.974789	Insomnia
ENSG00000198046	19	56900694	57039434	425	38	1331010	-0.58265	0.71994	ZNF667	0.864327	Insomnia
ENSG00000196263	19	56969212	57091590	451	39	1331010	0.32532	0.37247	ZNF471	0.677047	Insomnia
ENSG00000196867	19	57000317	57118169	432	32	1331010	1.0291	0.15172	ZFP28	0.485155	Insomnia
ENSG00000197016	19	57028880	57150279	419	41	1331010	1.4523	0.07321	ZNF470	0.367263	Insomnia
ENSG00000197951	19	57056632	57187849	485	62	1331010	0.90288	0.18329	ZNF71	0.521657	Insomnia
ENSG00000268182	19	57104513	57217134	411	60	1331010	0.83176	0.20277	SMIM17	0.539984	Insomnia
ENSG00000127903	19	57124020	57233151	442	61	1331010	-0.83887	0.79923	ZNF835	0.899138	Insomnia
ENSG00000269699	19	57235920	57402097	391	56	1331010	0.35513	0.36124	ZIM2	0.671092	Insomnia
ENSG00000198300	19	57271445	57402096	253	33	1331010	-0.45402	0.67509	PEG3	0.841454	Insomnia
ENSG00000131864	19	57580506	57693294	488	59	1331010	2.3515	0.0093498	USP29	0.141194	Insomnia
ENSG00000141946	19	57595464	57706570	477	56	1331010	2.0316	0.021096	ZIM3	0.208425	Insomnia
ENSG00000258873	19	57615389	57728811	424	57	1331010	1.4623	0.071831	DUXA	0.363706	Insomnia
ENSG00000083844	19	57652868	57774724	439	49	1331010	-0.18897	0.57494	ZNF264	0.795583	Insomnia
ENSG00000105146	19	57692377	57796916	381	40	1331010	-0.20144	0.57982	AURKC	0.797905	Insomnia
ENSG00000204524	19	57701973	57816503	431	46	1331010	0.37274	0.35467	ZNF805	0.665966	Insomnia
ENSG00000197714	19	57741419	57854937	497	59	1331010	1.3932	0.081772	ZNF460	0.385491	Insomnia
ENSG00000178229	19	57781877	57892144	503	55	1331010	1.7893	0.036781	ZNF543	0.268751	Insomnia
ENSG00000131845	19	57812675	57921266	462	53	1331010	1.7403	0.040902	ZNF304	0.28329	Insomnia
ENSG00000152433	19	57824845	57940933	475	49	1331010	1.6352	0.051006	ZNF547	0.313317	Insomnia
ENSG00000256060	19	57824879	57926721	430	48	1331010	1.6529	0.049173	TRAPPC2P1	0.308938	Insomnia
ENSG00000268133	19	57824934	57959952	535	48	1331010	1.4456	0.074142	AC003002.4	0.36922	Insomnia
ENSG00000188785	19	57851218	57962786	417	49	1331010	1.1582	0.12339	ZNF548	0.449977	Insomnia
ENSG00000269533	19	57851252	57981362	486	61	1331010	1.0653	0.14336	AC003002.6	0.474356	Insomnia
ENSG00000268533	19	57855551	57999825	563	59	1331010	1.0077	0.15679	AC004076.7	0.490608	Insomnia
ENSG00000186272	19	57872531	57983307	390	51	1331010	0.916	0.17983	ZNF17	0.518058	Insomnia
ENSG00000186230	19	57896697	58006853	418	54	1331010	0.61871	0.26805	ZNF749	0.598574	Insomnia
ENSG00000268163	19	57899338	58038904	626	48	1331010	1.2003	0.11502	AC004076.9	0.441685	Insomnia
ENSG00000178201	19	57916542	58017854	431	43	1331010	0.84828	0.19814	VN1R1	0.53593	Insomnia
ENSG00000197128	19	57928031	58038938	549	37	1331010	1.15	0.12507	ZNF772	0.452375	Insomnia
ENSG00000105136	19	57949079	58056048	523	23	1331010	1.2793	0.10039	ZNF419	0.417142	Insomnia
ENSG00000268107	19	57949086	58066749	554	23	1331010	1.2581	0.10418	AC003005.4	0.423554	Insomnia
ENSG00000152439	19	57961283	58079772	545	27	1331010	1.3003	0.096757	ZNF773	0.410572	Insomnia
ENSG00000121406	19	57988693	58118910	533	35	1331010	1.2196	0.11132	ZNF549	0.435008	Insomnia
ENSG00000251369	19	57996625	58121231	501	46	1331010	1.2647	0.10298	ZNF550	0.42178	Insomnia
ENSG00000083817	19	58032934	58140295	302	44	1331010	0.54852	0.29167	ZNF416	0.617864	Insomnia
ENSG00000171649	19	58039824	58155145	370	44	1331010	0.17967	0.4287	ZIK1	0.712274	Insomnia
ENSG00000183647	19	58061253	58174090	398	42	1331010	0.42147	0.33671	ZNF530	0.654283	Insomnia
ENSG00000213762	19	58075601	58184724	396	36	1331010	0.59021	0.27752	ZNF134	0.607075	Insomnia
ENSG00000121417	19	58091761	58204147	394	28	1331010	0.68834	0.24562	ZNF211	0.58023	Insomnia
ENSG00000180532	19	58130303	58240520	408	35	1331010	0.58855	0.27808	ZSCAN4	0.60749	Insomnia
ENSG00000204519	19	58143337	58278669	492	50	1331010	0.34764	0.36406	ZNF551	0.672887	Insomnia
ENSG00000269026	19	58143413	58314943	618	51	1331010	0.18973	0.42476	AC003006.7	0.710296	Insomnia
ENSG00000268948	19	58153868	58254128	339	37	1331010	0.37592	0.35349	AC004017.1	0.66507	Insomnia
ENSG00000179909	19	58158735	58270579	354	42	1331010	0.21136	0.4163	ZNF154	0.705031	Insomnia
ENSG00000083814	19	58181119	58288992	336	43	1331010	-0.13311	0.55295	ZNF671	0.783045	Insomnia
ENSG00000152443	19	58208164	58319527	369	35	1331010	-0.27722	0.60919	ZNF776	0.812886	Insomnia
ENSG00000083828	19	58231023	58381307	515	39	1331010	-0.31695	0.62436	ZNF586	0.818837	Insomnia
ENSG00000178935	19	58265209	58376281	395	39	1331010	-0.083499	0.53327	ZNF552	0.771642	Insomnia
ENSG00000268750	19	58281087	58420309	461	47	1331010	-0.20527	0.58132	CTD-2583A14.10	0.79843	Insomnia
ENSG00000269343	19	58281099	58420018	461	47	1331010	-0.20527	0.58132	ZNF587B	0.79843	Insomnia
ENSG00000204514	19	58310099	58450442	444	45	1331010	-0.067821	0.52704	ZNF814	0.769293	Insomnia
ENSG00000198466	19	58311225	58426480	377	37	1331010	-0.15306	0.56082	ZNF587	0.787642	Insomnia
ENSG00000269476	19	58338133	58477959	427	42	1331010	-0.03153	0.51258	CTD-2583A14.9	0.76248	Insomnia
ENSG00000173480	19	58361664	58477978	351	37	1331010	-0.023327	0.50931	ZNF417	0.760254	Insomnia
ENSG00000196724	19	58383252	58496761	313	31	1331010	-0.19845	0.57865	ZNF418	0.79719	Insomnia
ENSG00000152454	19	58402201	58509043	325	27	1331010	-0.23942	0.59461	ZNF256	0.805592	Insomnia
ENSG00000177025	19	58419805	58535902	377	25	1331010	-0.50196	0.69215	C19orf18	0.849885	Insomnia
ENSG00000166704	19	58438421	58564717	367	28	1331010	0.29921	0.38239	ZNF606	0.683	Insomnia
ENSG00000176593	19	58463429	58572600	341	30	1331010	0.42078	0.33696	CTD-2368P22.1	0.654502	Insomnia
ENSG00000152467	19	58495400	58615999	383	49	1331010	-0.095961	0.53822	ZSCAN1	0.773729	Insomnia
ENSG00000176293	19	58520607	58647677	471	49	1331010	0.038378	0.48469	ZNF135	0.747695	Insomnia
ENSG00000121413	19	58545205	58679794	570	41	1331010	-0.33649	0.63175	ZSCAN18	0.822754	Insomnia
ENSG00000181894	19	58587619	58716477	578	41	1331010	-0.31875	0.62504	ZNF329	0.819126	Insomnia
ENSG00000171606	19	58644396	58774928	529	57	1331010	0.25862	0.39796	ZNF274	0.692284	Insomnia
ENSG00000198131	19	58689960	58838815	557	54	1331010	0.11358	0.45478	ZNF544	0.728672	Insomnia
ENSG00000269545	19	58690831	58848173	592	66	1331010	0.1373	0.4454	CTD-3138B18.4	0.72287	Insomnia
ENSG00000083842	19	58740317	58857254	435	47	1331010	0.078752	0.46861	ZNF8	0.737669	Insomnia
ENSG00000273439	19	58740318	58857254	435	47	1331010	0.078752	0.46861	ZNF8	0.737669	Insomnia
ENSG00000267216	19	58740332	58876563	458	51	1331010	0.14065	0.44407	AC010642.1	0.721956	Insomnia
ENSG00000182318	19	58788385	58903698	333	38	1331010	0.43487	0.33183	ZSCAN22	0.651006	Insomnia
ENSG00000121410	19	58806544	58914865	298	30	1331010	0.54517	0.29282	A1BG	0.618778	Insomnia
ENSG00000174586	19	58815723	58924214	317	32	1331010	0.93921	0.17381	ZNF497	0.510921	Insomnia
ENSG00000152475	19	58828985	58942427	340	32	1331010	1.325	0.092582	ZNF837	0.403076	Insomnia
ENSG00000083845	19	58847767	58956173	319	30	1331010	1.5884	0.056096	RPS5	0.323657	Insomnia
ENSG00000269855	19	58857457	58958407	305	27	1331010	1.5479	0.060819	AC012313.1	0.336608	Insomnia
ENSG00000171574	19	58862871	58979694	331	26	1331010	1.6936	0.045169	ZNF584	0.296987	Insomnia
ENSG00000131849	19	58894181	59001589	307	21	1331010	1.8809	0.029996	ZNF132	0.245923	Insomnia
ENSG00000249471	19	58912971	59019200	275	21	1331010	2.1595	0.015407	ZNF324B	0.178034	Insomnia
ENSG00000083812	19	58928423	59034945	242	28	1331010	2.242	0.012479	ZNF324	0.161406	Insomnia
ENSG00000083838	19	58935384	59042597	222	30	1331010	2.3723	0.0088398	ZNF446	0.137922	Insomnia
ENSG00000083807	19	58940879	59073780	261	26	1331010	2.5229	0.0058191	SLC27A5	0.116248	Insomnia
ENSG00000119574	19	58974897	59100278	246	32	1331010	2.4866	0.0064489	ZBTB45	0.120149	Insomnia
ENSG00000130726	19	59005458	59112089	191	27	1331010	2.388	0.0084698	TRIM28	0.135914	Insomnia
ENSG00000130724	19	59012933	59116491	167	24	1331010	2.526	0.0057682	CHMP2A	0.116145	Insomnia
ENSG00000130725	19	59017079	59120327	162	23	1331010	2.5594	0.0052432	UBE2M	0.111477	Insomnia
ENSG00000099326	19	59023298	59134942	147	23	1331010	2.4902	0.0063828	MZF1	0.119991	Insomnia
ENSG00000178591	20	17891	127735	155	23	1331010	-0.039427	0.51573	DEFB125	0.763846	Insomnia
ENSG00000125788	20	73010	176392	404	30	1331010	0.98602	0.16206	DEFB126	0.498513	Insomnia
ENSG00000088782	20	88111	189804	432	32	1331010	0.9727	0.16535	DEFB127	0.502107	Insomnia
ENSG00000185982	20	118494	220322	467	35	1331010	0.80202	0.21127	DEFB128	0.547912	Insomnia
ENSG00000125903	20	157899	260527	542	44	1331010	0.92526	0.17742	DEFB129	0.51535	Insomnia
ENSG00000186458	20	188377	291737	498	56	1331010	1.2181	0.11158	DEFB132	0.435322	Insomnia
ENSG00000196476	20	201504	321390	561	57	1331010	1.0838	0.13922	C20orf96	0.469169	Insomnia
ENSG00000177764	20	227737	330965	444	61	1331010	1.361	0.086761	ZCCHC3	0.394477	Insomnia
ENSG00000177732	20	256207	360865	366	56	1331010	1.5724	0.057925	SOX12	0.328603	Insomnia
ENSG00000125841	20	277426	390304	359	76	1331010	-0.19171	0.57601	NRSN2	0.795867	Insomnia
ENSG00000101255	20	311261	428203	412	79	1331010	-0.23178	0.59164	TRIB3	0.803825	Insomnia
ENSG00000125826	20	338142	461610	413	72	1331010	-0.24535	0.59691	RBCK1	0.806418	Insomnia
ENSG00000125875	20	366124	493197	393	57	1331010	-0.29311	0.61528	TBC1D20	0.8153	Insomnia
ENSG00000101266	20	409116	574465	451	71	1331010	0.20462	0.41893	CSNK2A1	0.706375	Insomnia
ENSG00000125878	20	534441	641042	394	88	1331010	1.3961	0.08134	TCF15	0.384737	Insomnia
ENSG00000271303	20	577259	684014	353	76	1331010	1.5069	0.065923	SRXN1	0.349939	Insomnia
ENSG00000270299	20	577270	706444	432	98	1331010	1.6483	0.049641	RP5-850E9.3	0.31061	Insomnia
ENSG00000215397	20	592240	706823	394	90	1331010	1.7889	0.036812	SCRT2	0.268771	Insomnia
ENSG00000101276	20	690724	799131	537	71	1331010	2.0242	0.021473	SLC52A3	0.210191	Insomnia
ENSG00000125898	20	764358	888106	671	88	1331010	-1.2784	0.89945	FAM110A	0.947906	Insomnia
ENSG00000101280	20	803296	946977	766	106	1331010	-0.43154	0.66696	ANGPT4	0.838146	Insomnia
ENSG00000101282	20	889095	1032907	587	99	1331010	1.0514	0.14653	RSPO4	0.478108	Insomnia
ENSG00000125818	20	1043906	1210596	481	66	1331010	-0.025015	0.50998	PSMF1	0.760451	Insomnia
ENSG00000125895	20	1111205	1216059	288	57	1331010	0.58009	0.28093	TMEM74B	0.609386	Insomnia
ENSG00000215595	20	1134098	1238918	288	33	1331010	-0.40467	0.65714	C20orf202	0.83425	Insomnia
ENSG00000244588	20	1156700	1327065	537	62	1331010	-0.76909	0.77908	RAD21L1	0.889325	Insomnia
ENSG00000101298	20	1196960	1339972	493	74	1331010	-0.47973	0.68429	SNPH	0.846358	Insomnia
ENSG00000125775	20	1240619	1359883	456	74	1331010	0.019114	0.49237	SDCBP2	0.751445	Insomnia
ENSG00000203630	20	1266228	1367555	408	61	1331010	0.33188	0.36999	AL136531.1	0.675885	Insomnia
ENSG00000088832	20	1299622	1423806	517	49	1331010	0.49899	0.30889	FKBP1A	0.632453	Insomnia
ENSG00000088833	20	1372807	1504487	559	51	1331010	0.58374	0.2797	NSFL1C	0.608265	Insomnia
ENSG00000196209	20	1401386	1522233	468	51	1331010	0.67594	0.24954	SIRPB2	0.582651	Insomnia
ENSG00000125900	20	1464897	1589489	365	40	1331010	1.1275	0.12977	SIRPD	0.458473	Insomnia
ENSG00000260861	20	1470790	1650655	589	58	1331010	0.63956	0.26123	RP4-576H24.4	0.591824	Insomnia
ENSG00000101307	20	1494167	1650707	476	53	1331010	0.39714	0.34563	SIRPB1	0.659865	Insomnia
ENSG00000089012	20	1559798	1688425	467	42	1331010	-1.757	0.96054	SIRPG	0.977759	Insomnia
ENSG00000198053	20	1825154	1970543	513	75	1331010	1.947	0.025766	SIRPA	0.230168	Insomnia
ENSG00000101327	20	1909403	2024732	449	58	1331010	2.0046	0.022503	PDYN	0.214442	Insomnia
ENSG00000125834	20	2032257	2207684	733	60	1331010	-0.41884	0.66233	STK35	0.836374	Insomnia
ENSG00000125780	20	2226647	2371724	514	51	1331010	-0.93092	0.82405	TGM3	0.910806	Insomnia
ENSG00000166948	20	2311554	2463399	578	51	1331010	-1.25	0.89435	TGM6	0.945466	Insomnia
ENSG00000125835	20	2392280	2501499	322	35	1331010	-0.68862	0.75447	SNRPB	0.878956	Insomnia
ENSG00000256566	20	2397858	2539553	428	62	1331010	-1.0735	0.85848	RP4-734P14.4	0.928051	Insomnia
ENSG00000088876	20	2412463	2555348	417	63	1331010	-1.5609	0.94073	ZNF343	0.968969	Insomnia
ENSG00000149488	20	2467253	2672430	844	69	1331010	0.60232	0.27348	TMC2	0.603243	Insomnia
ENSG00000101361	20	2582791	2689039	495	44	1331010	1.837	0.033106	NOP56	0.256215	Insomnia
ENSG00000101365	20	2589041	2694865	497	48	1331010	1.9575	0.025145	IDH3B	0.227894	Insomnia
ENSG00000088881	20	2623524	2790753	692	89	1331010	2.0781	0.01885	EBF4	0.194811	Insomnia
ENSG00000088882	20	2724715	2831283	416	63	1331010	-0.24419	0.59646	CPXM1	0.806356	Insomnia
ENSG00000241690	20	2745614	2848712	468	62	1331010	-0.29777	0.61706	TMEM239	0.815998	Insomnia
ENSG00000198326	20	2745614	2850930	474	64	1331010	-0.31869	0.62502	TMEM239	0.819126	Insomnia
ENSG00000258713	20	2745633	2846479	459	61	1331010	-0.31833	0.62488	C20orf141	0.819126	Insomnia
ENSG00000132635	20	2765960	2871836	444	59	1331010	0.22418	0.41131	PCED1A	0.701978	Insomnia
ENSG00000215305	20	2771349	2897378	531	54	1331010	0.61455	0.26943	VPS16	0.599811	Insomnia
ENSG00000132670	20	2794830	3069722	859	49	1331010	0.26174	0.39676	PTPRA	0.691632	Insomnia
ENSG00000125787	20	2974268	3076393	242	44	1331010	0.10899	0.45661	GNRH2	0.730162	Insomnia
ENSG00000125901	20	2976591	3078900	236	42	1331010	0.049573	0.48023	MRPS26	0.744516	Insomnia
ENSG00000101405	20	3002266	3103163	217	54	1331010	0.018181	0.49275	OXT	0.751529	Insomnia
ENSG00000101200	20	3013202	3115370	218	55	1331010	0.384	0.35049	AVP	0.663236	Insomnia
ENSG00000185019	20	3038219	3190842	398	60	1331010	0.25245	0.40035	UBOX5	0.694352	Insomnia
ENSG00000215251	20	3077165	3190543	363	51	1331010	0.19519	0.42262	FASTKD5	0.708626	Insomnia
ENSG00000088899	20	3093263	3204192	408	55	1331010	0.42381	0.33585	LZTS3	0.653744	Insomnia
ENSG00000198171	20	3120996	3235331	464	54	1331010	-0.14735	0.55857	DDRGK1	0.786913	Insomnia
ENSG00000125877	20	3139514	3254516	493	53	1331010	-0.096576	0.53847	ITPA	0.773855	Insomnia
ENSG00000088836	20	3158063	3269836	512	40	1331010	-0.36303	0.64171	SLC4A11	0.826722	Insomnia
ENSG00000088854	20	3179951	3438272	1063	37	1331010	-1.0151	0.84498	C20orf194	0.921654	Insomnia
ENSG00000088812	20	3401687	3681769	1032	57	1331010	-0.95781	0.83092	ATRN	0.914151	Insomnia
ENSG00000125861	20	3589939	3694046	450	59	1331010	-0.37	0.64431	GFRA4	0.828033	Insomnia
ENSG00000149451	20	3598612	3712893	476	69	1331010	-0.38965	0.6516	ADAM33	0.831849	Insomnia
ENSG00000088827	20	3617617	3737775	480	77	1331010	-0.44209	0.67079	SIGLEC1	0.839757	Insomnia
ENSG00000132622	20	3663314	3783758	409	69	1331010	-1.0729	0.85835	HSPA12B	0.928051	Insomnia
ENSG00000101220	20	3684155	3799034	365	67	1331010	-1.3857	0.91708	C20orf27	0.956434	Insomnia
ENSG00000101222	20	3708151	3812095	313	51	1331010	-1.682	0.95372	SPEF1	0.975189	Insomnia
ENSG00000125817	20	3714498	3817337	308	55	1331010	-1.6833	0.95385	CENPB	0.975217	Insomnia
ENSG00000101224	20	3717578	3836762	324	46	1331010	-1.5207	0.93583	CDC25B	0.966008	Insomnia
ENSG00000125843	20	3751178	3855949	272	39	1331010	0.58673	0.27869	AP5S1	0.607636	Insomnia
ENSG00000088888	20	3777487	3899280	346	50	1331010	2.5465	0.005441	MAVS	0.113076	Insomnia
ENSG00000125779	20	3819486	3957605	378	36	1331010	3.7545	8.6828e-05	PANK2	0.0118795	Insomnia
ENSG00000101236	20	3857956	4046229	637	42	1331010	3.5666	0.00018083	RNF24	0.0196016	Insomnia
ENSG00000205300	20	4000799	4105812	648	67	1331010	0.89983	0.1841	RP11-352D3.2	0.522502	Insomnia
ENSG00000088826	20	4051627	4218394	824	99	1331010	-0.18467	0.57325	SMOX	0.794827	Insomnia
ENSG00000171873	20	4151329	4279721	489	64	1331010	1.1379	0.12758	ADRA1D	0.455368	Insomnia
ENSG00000171867	20	4616882	4732236	582	59	1331010	1.807	0.035383	PRNP	0.264832	Insomnia
ENSG00000171864	20	4652556	4759106	540	45	1331010	1.4444	0.074308	PRND	0.369661	Insomnia
ENSG00000180259	20	4661928	4771314	546	46	1331010	1.4052	0.079983	PRNT	0.382554	Insomnia
ENSG00000101265	20	4710669	4854291	702	77	1331010	1.9852	0.023563	RASSF2	0.219948	Insomnia
ENSG00000089057	20	4783002	5040939	810	103	1331010	0.54565	0.29265	SLC23A2	0.618772	Insomnia
ENSG00000089063	20	5030486	5143749	277	20	1331010	-0.58377	0.72031	TMEM230	0.864379	Insomnia
ENSG00000132646	20	5045599	5157272	274	24	1331010	-0.39497	0.65357	PCNA	0.833046	Insomnia
ENSG00000101290	20	5057432	5228533	378	28	1331010	-0.24601	0.59716	CDS2	0.80651	Insomnia
ENSG00000101292	20	5232317	5347378	516	22	1331010	2.0007	0.02271	PROKR2	0.215717	Insomnia
ENSG00000125772	20	5475085	5641672	470	43	1331010	0.050567	0.47984	GPCPD1	0.74432	Insomnia
ENSG00000171984	20	5681039	5894558	827	101	1331010	-1.1742	0.87984	C20orf196	0.938509	Insomnia
ENSG00000089199	20	5842076	5956007	591	62	1331010	-0.6581	0.74476	CHGB	0.87491	Insomnia
ENSG00000089195	20	5867881	5981182	562	41	1331010	-0.31278	0.62278	TRMT6	0.8183	Insomnia
ENSG00000125885	20	5881298	6025852	628	56	1331010	-0.094538	0.53766	MCM8	0.773605	Insomnia
ENSG00000088766	20	5936736	6070699	559	62	1331010	-0.081474	0.53247	CRLS1	0.771392	Insomnia
ENSG00000125872	20	5971424	6084695	449	56	1331010	0.12598	0.44987	LRRN4	0.725984	Insomnia
ENSG00000101311	20	6005492	6154191	574	62	1331010	-0.34196	0.63381	FERMT1	0.823465	Insomnia
ENSG00000125845	20	6698311	6810927	334	62	1331010	-0.34895	0.63643	BMP2	0.824693	Insomnia
ENSG00000101323	20	7813628	7971121	512	37	1331010	0.43766	0.33082	HAO1	0.650594	Insomnia
ENSG00000125827	20	7907995	8050476	477	46	1331010	-0.52806	0.70127	TMX4	0.855041	Insomnia
ENSG00000182621	20	8062824	8999003	3200	227	1331010	0.025624	0.48978	PLCB1	0.750244	Insomnia
ENSG00000101333	20	8999410	9511889	1398	111	1331010	0.6248	0.26605	PLCB4	0.597068	Insomnia
ENSG00000125869	20	9445005	9561171	381	41	1331010	1.4359	0.075512	LAMP5	0.372581	Insomnia
ENSG00000101349	20	9468036	9869689	1325	114	1331010	1.1804	0.11892	PAK7	0.445953	Insomnia
ENSG00000132623	20	9916774	10087410	628	83	1331010	1.7527	0.039826	ANKEF1	0.279133	Insomnia
ENSG00000132639	20	10149478	10338066	534	76	1331010	-0.39479	0.6535	SNAP25	0.833046	Insomnia
ENSG00000125863	20	10331657	10464870	504	30	1331010	0.68527	0.24659	MKKS	0.581226	Insomnia
ENSG00000149346	20	10365951	10667477	1021	63	1331010	0.53728	0.29554	SLX4IP	0.621212	Insomnia
ENSG00000101384	20	10568332	10704694	414	62	1331010	0.50169	0.30794	JAG1	0.631907	Insomnia
ENSG00000125899	20	10958408	11060014	367	55	1331010	0.54145	0.2941	C20orf187	0.61964	Insomnia
ENSG00000132640	20	11821371	11957257	521	36	1331010	1.4495	0.073601	BTBD3	0.368408	Insomnia
ENSG00000172296	20	12939627	13197411	1196	77	1331010	2.4154	0.0078592	SPTLC3	0.130944	Insomnia
ENSG00000101230	20	13152418	13331298	687	92	1331010	2.0604	0.019681	ISM1	0.200146	Insomnia
ENSG00000089123	20	13196709	13669587	1636	82	1331010	0.88255	0.18874	TASP1	0.526688	Insomnia
ENSG00000089048	20	13644969	13815532	529	41	1331010	-0.51785	0.69772	ESF1	0.853057	Insomnia
ENSG00000101247	20	13715596	13849067	476	43	1331010	-0.40319	0.65659	NDUFAF5	0.834038	Insomnia
ENSG00000101251	20	13779893	14027089	875	62	1331010	0.7917	0.21427	SEL1L2	0.550127	Insomnia
ENSG00000172264	20	13926015	16083842	7685	362	1331010	1.0578	0.14506	MACROD2	0.476556	Insomnia
ENSG00000125848	20	14253634	14368262	411	37	1331010	-0.062393	0.52488	FLRT3	0.768449	Insomnia
ENSG00000089177	20	16202749	16604078	1956	90	1331010	1.195	0.11605	KIF16B	0.442485	Insomnia
ENSG00000125870	20	16660606	16772421	469	63	1331010	-0.52701	0.70091	SNRPB2	0.854876	Insomnia
ENSG00000125879	20	16679003	16800707	548	61	1331010	-0.47618	0.68303	OTOR	0.845555	Insomnia
ENSG00000125851	20	17156752	17515223	1601	105	1331010	0.55439	0.28966	PCSK2	0.615956	Insomnia
ENSG00000125864	20	17424550	17599865	669	89	1331010	0.59844	0.27477	BFSP1	0.604621	Insomnia
ENSG00000125868	20	17500508	17640564	436	71	1331010	1.0741	0.14138	DSTN	0.472241	Insomnia
ENSG00000125844	20	17544323	17712940	545	64	1331010	0.95149	0.17068	RRBP1	0.507943	Insomnia
ENSG00000125888	20	17624317	17766516	540	57	1331010	0.42816	0.33427	BANF2	0.652399	Insomnia
ENSG00000089006	20	17872241	17999623	428	35	1331010	0.66198	0.25399	SNX5	0.585873	Insomnia
ENSG00000125850	20	17887623	18089832	657	55	1331010	0.3648	0.35763	OVOL2	0.668356	Insomnia
ENSG00000125871	20	17899556	18021765	409	24	1331010	0.91367	0.18045	MGME1	0.518418	Insomnia
ENSG00000232838	20	18068517	18173813	395	44	1331010	-1.1958	0.88411	PET117	0.940489	Insomnia
ENSG00000149474	20	18068762	18219031	599	48	1331010	-0.77407	0.78056	CSRP2BP	0.890056	Insomnia
ENSG00000125846	20	18219121	18347640	424	37	1331010	2.1881	0.014332	ZNF133	0.172074	Insomnia
ENSG00000089091	20	18314011	18497925	695	54	1331010	1.7476	0.04027	DZANK1	0.280672	Insomnia
ENSG00000132664	20	18397771	18515287	501	46	1331010	1.1632	0.12237	POLR3F	0.449604	Insomnia
ENSG00000089050	20	18417184	18527887	473	42	1331010	1.3983	0.081012	RBBP9	0.384256	Insomnia
ENSG00000101310	20	18438137	18592059	682	37	1331010	1.6902	0.045499	SEC23B	0.297474	Insomnia
ENSG00000125821	20	18518537	18794561	1367	48	1331010	1.5884	0.056093	DTD1	0.323657	Insomnia
ENSG00000149443	20	18740372	18860797	723	55	1331010	0.90763	0.18204	C20orf78	0.520403	Insomnia
ENSG00000132631	20	18744370	18845033	529	51	1331010	0.81596	0.20726	SCP2D1	0.544786	Insomnia
ENSG00000185052	20	19143290	19753581	2260	149	1331010	-1.1001	0.86435	SLC24A3	0.930328	Insomnia
ENSG00000268628	20	19688296	19788679	353	47	1331010	-0.23678	0.59359	AL121761.2	0.805054	Insomnia
ENSG00000132669	20	19817165	20033101	750	113	1331010	-0.99459	0.84003	RIN2	0.919085	Insomnia
ENSG00000173418	20	19947760	20064299	433	51	1331010	-0.87417	0.80899	NAA20	0.903202	Insomnia
ENSG00000101343	20	19965012	20086690	446	53	1331010	-0.70541	0.75972	CRNKL1	0.881542	Insomnia
ENSG00000089101	20	19983158	20391346	1350	80	1331010	-1.3453	0.91074	C20orf26	0.953167	Insomnia
ENSG00000173404	20	20298765	20401590	190	40	1331010	-1.2889	0.90128	INSM1	0.948564	Insomnia
ENSG00000188559	20	20320196	20743131	784	39	1331010	-1.2807	0.89986	RALGAPA2	0.947906	Insomnia
ENSG00000088930	20	21233942	21420463	468	32	1331010	0.53052	0.29788	XRN2	0.623336	Insomnia
ENSG00000125816	20	21326005	21428666	262	25	1331010	0.10855	0.45678	NKX2-4	0.730162	Insomnia
ENSG00000125820	20	21441648	21544664	292	41	1331010	0.94559	0.17218	NKX2-2	0.509654	Insomnia
ENSG00000125813	20	21636297	21746620	225	36	1331010	-0.6464	0.74099	PAX1	0.873385	Insomnia
ENSG00000125798	20	22511643	22616093	314	26	1331010	0.035578	0.48581	FOXA2	0.748287	Insomnia
ENSG00000132671	20	22966057	23067314	469	60	1331010	2.5174	0.0059109	SSTR4	0.117101	Insomnia
ENSG00000178726	20	22976270	23080378	463	56	1331010	2.7572	0.0029153	THBD	0.0875996	Insomnia
ENSG00000125810	20	23009986	23116977	495	53	1331010	3.2083	0.0006676	CD93	0.0431745	Insomnia
ENSG00000269407	20	23280015	23384066	435	38	1331010	-0.15238	0.56056	AL096677.1	0.787617	Insomnia
ENSG00000132661	20	23281373	23385414	439	42	1331010	-0.18464	0.57324	NXT1	0.794827	Insomnia
ENSG00000125812	20	23292787	23403700	503	34	1331010	-0.35315	0.63801	GZF1	0.824946	Insomnia
ENSG00000125814	20	23305159	23452125	652	36	1331010	-0.53767	0.7046	NAPB	0.856577	Insomnia
ENSG00000125823	20	23370322	23475567	488	37	1331010	-0.59828	0.72517	CSTL1	0.866636	Insomnia
ENSG00000125831	20	23381040	23483494	470	38	1331010	-0.69214	0.75558	CST11	0.879383	Insomnia
ENSG00000125815	20	23421738	23526655	446	41	1331010	-0.31286	0.62281	CST8	0.8183	Insomnia
ENSG00000101435	20	23495369	23599386	450	28	1331010	0.71926	0.23599	CST9L	0.570696	Insomnia
ENSG00000173335	20	23533047	23636513	463	27	1331010	0.30954	0.37845	CST9	0.680368	Insomnia
ENSG00000101439	20	23558534	23669110	430	31	1331010	-0.67265	0.74942	CST3	0.877057	Insomnia
ENSG00000101441	20	23616277	23719677	544	38	1331010	-0.84905	0.80207	CST4	0.900658	Insomnia
ENSG00000170373	20	23678190	23781905	696	45	1331010	-0.7016	0.75854	CST1	0.8809	Insomnia
ENSG00000170369	20	23754406	23857368	632	39	1331010	0.061403	0.47552	CST2	0.74178	Insomnia
ENSG00000170367	20	23806572	23910387	547	42	1331010	0.28225	0.38888	CST5	0.687331	Insomnia
ENSG00000149435	20	23915690	24019416	428	33	1331010	1.1813	0.11875	GGTLC1	0.445704	Insomnia
ENSG00000101463	20	24399835	24697252	1058	82	1331010	1.6935	0.045177	SYNDIG1	0.296987	Insomnia
ENSG00000077984	20	24879866	24990564	584	23	1331010	0.42343	0.33599	CST7	0.653817	Insomnia
ENSG00000101474	20	24893561	25023615	646	32	1331010	0.4204	0.3371	APMAP	0.654508	Insomnia
ENSG00000154930	20	24936868	25089616	585	49	1331010	0.63988	0.26113	ACSS1	0.591803	Insomnia
ENSG00000100987	20	25001521	25112996	400	43	1331010	0.80655	0.20996	VSX1	0.546736	Insomnia
ENSG00000197586	20	25126329	25257365	647	45	1331010	0.51678	0.30265	ENTPD6	0.627079	Insomnia
ENSG00000268302	20	25157122	25257370	488	42	1331010	0.59325	0.27651	AL035252.1	0.605934	Insomnia
ENSG00000100994	20	25178705	25328650	668	31	1331010	0.51811	0.30219	PYGB	0.626718	Insomnia
ENSG00000100997	20	25225379	25421619	861	29	1331010	0.61704	0.2686	ABHD12	0.599339	Insomnia
ENSG00000101003	20	25338363	25483264	613	33	1331010	0.49748	0.30943	GINS1	0.633062	Insomnia
ENSG00000101004	20	25383341	25616153	845	39	1331010	-0.35501	0.63871	NINL	0.825267	Insomnia
ENSG00000170191	20	25543571	25654811	354	25	1331010	-1.7478	0.95975	NANP	0.977373	Insomnia
ENSG00000130684	20	25604851	25727477	433	26	1331010	-2.1487	0.98417	ZNF337	0.990034	Insomnia
ENSG00000175170	20	25694102	25898861	366	40	1331010	-1.125	0.8697	FAM182B	0.932929	Insomnia
ENSG00000149531	20	29561857	29684010	48	10	1331010	1.7179	0.042909	FRG1B	0.289162	Insomnia
ENSG00000215547	20	29795467	29897435	387	29	1331010	1.0836	0.13928	DEFB115	0.469169	Insomnia
ENSG00000215545	20	29841015	29946388	312	26	1331010	1.0343	0.15049	DEFB116	0.483209	Insomnia
ENSG00000131068	20	29906421	30011726	283	26	1331010	1.1746	0.12008	DEFB118	0.446578	Insomnia
ENSG00000180483	20	29914967	30028406	319	28	1331010	1.2071	0.11371	DEFB119	0.439714	Insomnia
ENSG00000204548	20	29942648	30050641	319	23	1331010	1.4719	0.070518	DEFB121	0.360392	Insomnia
ENSG00000180424	20	29978322	30088060	305	26	1331010	1.789	0.036806	DEFB123	0.268771	Insomnia
ENSG00000180383	20	30003309	30114560	275	27	1331010	1.6239	0.052195	DEFB124	0.315719	Insomnia
ENSG00000088320	20	30013096	30122708	264	28	1331010	1.6899	0.045522	REM1	0.297523	Insomnia
ENSG00000101294	20	30052231	30207370	373	22	1331010	0.65415	0.25651	HM13	0.588326	Insomnia
ENSG00000125968	20	30143086	30244318	283	13	1331010	0.26279	0.39636	ID1	0.691266	Insomnia
ENSG00000131055	20	30175691	30282809	279	17	1331010	-0.079451	0.53166	COX4I2	0.770832	Insomnia
ENSG00000171552	20	30202255	30361792	372	24	1331010	-0.18943	0.57512	BCL2L1	0.795659	Insomnia
ENSG00000268457	20	30259001	30359134	222	25	1331010	-0.049347	0.51968	AL160175.1	0.765565	Insomnia
ENSG00000088325	20	30277074	30439608	387	24	1331010	0.0039374	0.49843	TPX2	0.754666	Insomnia
ENSG00000101306	20	30357111	30472492	287	28	1331010	1.1136	0.13272	MYLK2	0.463074	Insomnia
ENSG00000179772	20	30382103	30483420	258	29	1331010	1.5378	0.062053	FOXS1	0.339942	Insomnia
ENSG00000149599	20	30385440	30508550	294	34	1331010	1.6248	0.052104	DUSP15	0.315719	Insomnia
ENSG00000131044	20	30408505	30582764	367	45	1331010	1.6105	0.053644	TTLL9	0.318829	Insomnia
ENSG00000088356	20	30482758	30589895	183	38	1331010	1.323	0.092921	PDRG1	0.403907	Insomnia
ENSG00000260903	20	30505805	30641190	252	39	1331010	2.1808	0.014599	XKR7	0.174361	Insomnia
ENSG00000101331	20	30548245	30669984	264	38	1331010	2.5806	0.004932	CCM2L	0.109537	Insomnia
ENSG00000101336	20	30589991	30739659	383	46	1331010	2.5959	0.0047174	HCK	0.107269	Insomnia
ENSG00000101337	20	30647309	30805061	362	31	1331010	1.8665	0.030985	TM9SF4	0.249633	Insomnia
ENSG00000126003	20	30730306	30845594	213	31	1331010	2.1647	0.015206	PLAGL2	0.176995	Insomnia
ENSG00000101346	20	30745683	30876470	247	32	1331010	2.2748	0.011458	POFUT1	0.153941	Insomnia
ENSG00000101350	20	30815467	30972814	316	26	1331010	1.9704	0.024394	KIF3B	0.223489	Insomnia
ENSG00000171456	20	30896155	31077122	348	27	1331010	1.5654	0.058745	ASXL1	0.330251	Insomnia
ENSG00000197183	20	30980862	31222876	534	39	1331010	3.4272	0.00030487	C20orf112	0.0261996	Insomnia
ENSG00000204393	20	31125281	31246695	294	43	1331010	3.5553	0.00018878	RP11-410N8.4	0.0200086	Insomnia
ENSG00000149600	20	31240493	31381803	460	31	1331010	1.5856	0.056419	COMMD7	0.324303	Insomnia
ENSG00000088305	20	31300191	31447162	539	34	1331010	1.3542	0.087841	DNMT3B	0.39674	Insomnia
ENSG00000101367	20	31357699	31488211	529	35	1331010	1.2653	0.10288	MAPRE1	0.421642	Insomnia
ENSG00000215529	20	31396729	31599006	776	49	1331010	1.4048	0.080047	EFCAB8	0.382554	Insomnia
ENSG00000167098	20	31521579	31642239	441	53	1331010	1.5634	0.058974	SUN5	0.331098	Insomnia
ENSG00000078898	20	31545406	31661515	448	54	1331010	1.4789	0.069585	BPIFB2	0.358874	Insomnia
ENSG00000167104	20	31569454	31681853	450	50	1331010	1.4021	0.080445	BPIFB6	0.383069	Insomnia
ENSG00000186190	20	31593230	31711434	431	43	1331010	1.0283	0.15191	BPIFB3	0.485155	Insomnia
ENSG00000186191	20	31617450	31749557	506	48	1331010	1.1591	0.1232	BPIFB4	0.449925	Insomnia
ENSG00000131050	20	31699574	31819218	497	28	1331010	-0.13544	0.55387	BPIFA2	0.783708	Insomnia
ENSG00000131059	20	31755116	31865564	457	27	1331010	-0.3612	0.64103	BPIFA3	0.826211	Insomnia
ENSG00000269117	20	31773091	31873387	396	26	1331010	-0.51526	0.69681	AL121901.1	0.852632	Insomnia
ENSG00000198183	20	31773801	31881115	415	28	1331010	-0.58957	0.72226	BPIFA1	0.865098	Insomnia
ENSG00000125999	20	31811286	31947684	430	50	1331010	-0.29087	0.61442	BPIFB1	0.814813	Insomnia
ENSG00000101391	20	31896645	32039367	295	39	1331010	0.47379	0.31783	CDK5RAP1	0.640379	Insomnia
ENSG00000101400	20	31945761	32081698	217	36	1331010	0.60007	0.27423	SNTA1	0.60392	Insomnia
ENSG00000078699	20	32027881	32287842	329	46	1331010	1.4177	0.078144	CBFA2T2	0.378096	Insomnia
ENSG00000125967	20	32194893	32312269	168	33	1331010	1.4965	0.067265	NECAB3	0.352841	Insomnia
ENSG00000149609	20	32200090	32303425	144	30	1331010	1.5499	0.060587	C20orf144	0.336106	Insomnia
ENSG00000182584	20	32204304	32306331	147	30	1331010	1.4916	0.067907	ACTL10	0.354152	Insomnia
ENSG00000101412	20	32213489	32324210	181	36	1331010	1.5135	0.065077	E2F1	0.348016	Insomnia
ENSG00000101417	20	32244512	32358125	221	36	1331010	1.5286	0.063186	PXMP4	0.343437	Insomnia
ENSG00000131061	20	32269463	32430075	292	40	1331010	1.359	0.087079	ZNF341	0.395168	Insomnia
ENSG00000101421	20	32349110	32492172	315	40	1331010	1.333	0.091262	CHMP4B	0.401836	Insomnia
ENSG00000125970	20	32531452	32746114	439	26	1331010	-0.35881	0.64013	RALY	0.825832	Insomnia
ENSG00000125977	20	32626104	32750138	213	26	1331010	-0.065125	0.52596	EIF2S2	0.769006	Insomnia
ENSG00000101440	20	32732375	32907150	326	27	1331010	-0.48689	0.68683	ASIP	0.847564	Insomnia
ENSG00000101444	20	32818074	32949608	233	21	1331010	0.22746	0.41003	AHCY	0.701385	Insomnia
ENSG00000078747	20	32901041	33149198	393	21	1331010	1.9504	0.025567	ITCH	0.229214	Insomnia
ENSG00000125971	20	33054214	33178762	177	20	1331010	2.7331	0.0031375	DYNLRB1	0.0897066	Insomnia
ENSG00000101460	20	33084658	33198149	176	20	1331010	3.0374	0.001193	MAP1LC3A	0.0580614	Insomnia
ENSG00000101464	20	33098346	33314910	331	21	1331010	2.8912	0.0019186	PIGU	0.0733287	Insomnia
ENSG00000198646	20	33234722	33463452	389	22	1331010	2.8897	0.0019278	NCOA6	0.0733287	Insomnia
ENSG00000078804	20	33242094	33351243	166	18	1331010	2.7661	0.0028364	TP53INP2	0.0869981	Insomnia
ENSG00000131067	20	33382523	33510663	261	19	1331010	2.9677	0.0015004	GGT7	0.0646154	Insomnia
ENSG00000131069	20	33409949	33565769	335	26	1331010	3.0975	0.0009758	ACSS2	0.0520009	Insomnia
ENSG00000100983	20	33466236	33593620	308	23	1331010	2.7523	0.0029589	GSS	0.0877263	Insomnia
ENSG00000078814	20	33513206	33640240	340	22	1331010	2.1581	0.015461	MYH7B	0.17855	Insomnia
ENSG00000100991	20	33540207	33730674	613	23	1331010	1.7251	0.042253	TRPC4AP	0.286774	Insomnia
ENSG00000088298	20	33653167	33915928	786	48	1331010	1.3533	0.087988	EDEM2	0.397028	Insomnia
ENSG00000101000	20	33709876	33815165	318	25	1331010	1.8544	0.031838	PROCR	0.251896	Insomnia
ENSG00000125966	20	33764457	33914801	423	44	1331010	0.84882	0.19799	MMP24	0.53593	Insomnia
ENSG00000242372	20	33816714	33922788	305	42	1331010	-0.62956	0.73551	EIF6	0.871124	Insomnia
ENSG00000125998	20	33823534	33930204	308	41	1331010	-0.61091	0.72937	FAM83C	0.868543	Insomnia
ENSG00000101019	20	33840369	34049944	554	36	1331010	-0.77614	0.78117	UQCC1	0.890432	Insomnia
ENSG00000204183	20	33970827	34073248	250	23	1331010	0.10211	0.45934	GDF5OS	0.731676	Insomnia
ENSG00000125965	20	33971145	34092568	297	22	1331010	0.26424	0.3958	GDF5	0.691067	Insomnia
ENSG00000126001	20	33992985	34149804	391	28	1331010	0.67002	0.25142	CEP250	0.583525	Insomnia
ENSG00000125975	20	34061014	34167481	265	17	1331010	1.1245	0.13039	C20orf173	0.459592	Insomnia
ENSG00000125991	20	34079770	34195405	290	24	1331010	1.2473	0.10615	ERGIC3	0.426792	Insomnia
ENSG00000061656	20	34153814	34258971	271	20	1331010	1.9023	0.028569	SPAG4	0.240037	Insomnia
ENSG00000214078	20	34163953	34302878	376	26	1331010	2.0859	0.018496	CPNE1	0.192686	Insomnia
ENSG00000272897	20	34170262	34312466	398	25	1331010	2.1595	0.015405	RP1-309K20.6	0.178034	Insomnia
ENSG00000244462	20	34186847	34302878	316	22	1331010	2.108	0.017517	RBM12	0.187761	Insomnia
ENSG00000244005	20	34205977	34337281	385	19	1331010	2.2538	0.012103	NFS1	0.158529	Insomnia
ENSG00000125995	20	34237194	34338906	325	19	1331010	2.3074	0.010515	ROMO1	0.14926	Insomnia
ENSG00000131051	20	34241531	34380234	449	22	1331010	2.3293	0.0099223	RBM39	0.144945	Insomnia
ENSG00000025293	20	34309896	34588303	830	24	1331010	2.353	0.0093103	PHF20	0.14097	Insomnia
ENSG00000171222	20	34491539	34597394	250	27	1331010	2.2778	0.011369	SCAND1	0.15323	Insomnia
ENSG00000149646	20	34506512	34668622	385	36	1331010	2.373	0.008822	CNBD2	0.137922	Insomnia
ENSG00000088367	20	34629426	34870721	511	44	1331010	1.8458	0.03246	EPB41L1	0.253592	Insomnia
ENSG00000269650	20	34706461	34808180	215	36	1331010	1.2455	0.10647	AL121895.1	0.427529	Insomnia
ENSG00000131043	20	34774381	34908840	244	53	1331010	1.0155	0.15493	AAR2	0.487731	Insomnia
ENSG00000080845	20	34844258	35207040	550	98	1331010	0.83267	0.20252	DLGAP4	0.539695	Insomnia
ENSG00000101335	20	35119887	35228228	160	59	1331010	0.27871	0.39023	MYL9	0.687678	Insomnia
ENSG00000118707	20	35151891	35272353	188	61	1331010	-0.13185	0.55245	TGIF2	0.78268	Insomnia
ENSG00000259399	20	35152956	35290787	207	67	1331010	-0.24288	0.59595	TGIF2-C20orf24	0.806356	Insomnia
ENSG00000101084	20	35184137	35290960	145	52	1331010	-0.027815	0.51109	C20orf24	0.761184	Insomnia
ENSG00000101082	20	35190721	35324619	183	65	1331010	0.41878	0.33769	SLA2	0.654884	Insomnia
ENSG00000101079	20	35230169	35424481	269	66	1331010	1.0207	0.1537	NDRG3	0.486849	Insomnia
ENSG00000149636	20	35330194	35452221	158	58	1331010	1.0469	0.14757	DSN1	0.479386	Insomnia
ENSG00000149639	20	35355845	35542089	343	66	1331010	0.55146	0.29066	SOGA1	0.616746	Insomnia
ENSG00000101342	20	35454524	35572638	310	45	1331010	-0.012076	0.50482	TLDC2	0.757687	Insomnia
ENSG00000101347	20	35468632	35630246	386	48	1331010	-0.43595	0.66857	SAMHD1	0.838702	Insomnia
ENSG00000080839	20	35574752	35774398	326	30	1331010	-0.48855	0.68742	RBL1	0.847659	Insomnia
ENSG00000269846	20	35674188	35775581	159	27	1331010	-0.17838	0.57079	RBL1	0.793004	Insomnia
ENSG00000101353	20	35679629	35857991	415	28	1331010	-0.58537	0.72085	MROH8	0.864379	Insomnia
ENSG00000118705	20	35756813	35920022	461	32	1331010	0.25919	0.39774	RPN2	0.692108	Insomnia
ENSG00000118702	20	35829489	35940238	284	27	1331010	1.1124	0.13299	GHRH	0.463353	Insomnia
ENSG00000101363	20	35868041	35995663	306	25	1331010	1.8024	0.035737	MANBAL	0.265495	Insomnia
ENSG00000197122	20	35923088	36084453	397	52	1331010	1.0176	0.15443	SRC	0.487262	Insomnia
ENSG00000166619	20	36070874	36206333	225	28	1331010	-0.33896	0.63268	BLCAP	0.823179	Insomnia
ENSG00000053438	20	36099617	36202092	164	20	1331010	-0.21249	0.58414	NNAT	0.799341	Insomnia
ENSG00000132792	20	36272408	36550531	768	39	1331010	0.83295	0.20244	CTNNBL1	0.539633	Insomnia
ENSG00000132821	20	36481499	36623752	460	61	1331010	0.27215	0.39275	VSTM2L	0.68952	Insomnia
ENSG00000101407	20	36561409	36711870	398	45	1331010	0.3258	0.37229	TTI1	0.677047	Insomnia
ENSG00000101413	20	36611948	36770768	336	28	1331010	0.14426	0.44265	RPRD1B	0.720922	Insomnia
ENSG00000198959	20	36706863	36844980	405	47	1331010	-0.911	0.81885	TGM2	0.908451	Insomnia
ENSG00000149633	20	36788890	36939174	474	63	1331010	-0.94439	0.82752	KIAA1755	0.912526	Insomnia
ENSG00000101425	20	36838551	37015907	657	96	1331010	2.4146	0.0078758	BPI	0.130944	Insomnia
ENSG00000129988	20	36924759	37055665	539	70	1331010	2.6074	0.0045615	LBP	0.105612	Insomnia
ENSG00000170471	20	37051459	37257504	530	40	1331010	0.25469	0.39948	RALGAPB	0.693807	Insomnia
ENSG00000182035	20	37159838	37267106	304	42	1331010	1.3019	0.096472	ADIG	0.410572	Insomnia
ENSG00000124143	20	37180577	37329678	483	63	1331010	1.5627	0.059059	ARHGAP40	0.331098	Insomnia
ENSG00000101438	20	37303105	37408015	446	40	1331010	0.69431	0.24374	SLC32A1	0.578439	Insomnia
ENSG00000101442	20	37327085	37450834	495	38	1331010	1.1269	0.12988	ACTR5	0.458691	Insomnia
ENSG00000101445	20	37384348	37601667	726	58	1331010	1.6816	0.046319	PPP1R16B	0.299855	Insomnia
ENSG00000101447	20	37504955	37631703	384	37	1331010	1.0828	0.13945	FAM83D	0.469377	Insomnia
ENSG00000101452	20	37540942	37718366	500	32	1331010	-0.16247	0.56453	DHX35	0.789763	Insomnia
ENSG00000204103	20	39264488	39367880	362	43	1331010	0.65207	0.25718	MAFB	0.58908	Insomnia
ENSG00000198900	20	39607458	39803127	472	54	1331010	0.16364	0.43501	TOP1	0.71659	Insomnia
ENSG00000124181	20	39715600	39861629	341	39	1331010	-0.39983	0.65536	PLCG1	0.833603	Insomnia
ENSG00000174306	20	39757088	39996312	670	50	1331010	-1.0062	0.84283	ZHX3	0.92046	Insomnia
ENSG00000132793	20	39919560	40039222	394	48	1331010	-1.4946	0.93249	LPIN3	0.963927	Insomnia
ENSG00000183798	20	39938606	40045467	363	49	1331010	-1.4177	0.92186	EMILIN3	0.958746	Insomnia
ENSG00000124177	20	39980741	40297133	981	57	1331010	0.58534	0.27916	CHD6	0.607896	Insomnia
ENSG00000196090	20	40651392	41868610	4506	285	1331010	0.18783	0.42551	PTPRT	0.710952	Insomnia
ENSG00000124193	20	42036568	42142245	458	63	1331010	0.40313	0.34343	SRSF6	0.658224	Insomnia
ENSG00000185513	20	42086320	42229590	537	74	1331010	0.072421	0.47113	L3MBTL1	0.739274	Insomnia
ENSG00000101049	20	42137608	42266877	464	63	1331010	0.24523	0.40314	SGK2	0.696566	Insomnia
ENSG00000101052	20	42169571	42325936	538	45	1331010	0.14062	0.44408	IFT52	0.721956	Insomnia
ENSG00000101057	20	42245754	42395136	472	51	1331010	0.32983	0.37076	MYBL2	0.676349	Insomnia
ENSG00000124196	20	42304804	42405638	310	60	1331010	0.65611	0.25588	GTSF1L	0.587658	Insomnia
ENSG00000124191	20	42493504	42748256	828	93	1331010	0.80721	0.20977	TOX2	0.546736	Insomnia
ENSG00000149596	20	42690335	42866218	796	80	1331010	0.50147	0.30802	JPH2	0.631907	Insomnia
ENSG00000132823	20	42775136	42889431	449	61	1331010	0.26968	0.3937	OSER1	0.690096	Insomnia
ENSG00000124194	20	42825887	42959013	490	39	1331010	-0.086446	0.53444	GDAP1L1	0.772188	Insomnia
ENSG00000197296	20	42881478	42989809	392	32	1331010	0.037153	0.48518	FITM2	0.748041	Insomnia
ENSG00000101074	20	42915626	43029875	380	32	1331010	-0.082174	0.53275	R3HDML	0.771458	Insomnia
ENSG00000101076	20	42934340	43111485	476	80	1331010	-0.79223	0.78589	HNF4A	0.892605	Insomnia
ENSG00000168746	20	43030624	43143984	237	46	1331010	-1.7166	0.95698	C20orf62	0.976573	Insomnia
ENSG00000124120	20	43054526	43173244	253	30	1331010	-0.84163	0.8	TTPAL	0.899587	Insomnia
ENSG00000132824	20	43074862	43200750	259	23	1331010	-0.53862	0.70493	SERINC3	0.856766	Insomnia
ENSG00000168734	20	43110426	43302888	442	44	1331010	1.1562	0.1238	PKIG	0.450637	Insomnia
ENSG00000269605	20	43184346	43298126	271	38	1331010	1.6907	0.045443	Z97053.1	0.297465	Insomnia
ENSG00000196839	20	43198163	43330874	358	58	1331010	1.8104	0.03512	ADA	0.264369	Insomnia
ENSG00000064205	20	43293485	43407150	299	52	1331010	1.6934	0.045191	WISP2	0.296987	Insomnia
ENSG00000124249	20	43324421	43429675	250	51	1331010	1.3484	0.088768	KCNK15	0.398147	Insomnia
ENSG00000101098	20	43330449	43488979	386	62	1331010	1.6204	0.052569	RIMS4	0.316776	Insomnia
ENSG00000166913	20	43464317	43587173	444	37	1331010	2.1343	0.01641	YWHAB	0.18107	Insomnia
ENSG00000101104	20	43488703	43637676	528	50	1331010	3.1587	0.00079225	PABPC1L	0.0466498	Insomnia
ENSG00000025772	20	43520771	43639127	401	58	1331010	3.5623	0.00018383	TOMM34	0.0198142	Insomnia
ENSG00000101109	20	43545115	43758600	784	58	1331010	3.439	0.00029193	STK4	0.0255943	Insomnia
ENSG00000124134	20	43670951	43779753	410	48	1331010	2.8583	0.0021298	KCNS1	0.0757578	Insomnia
ENSG00000175121	20	43688093	43793813	388	43	1331010	2.6533	0.0039852	WFDC5	0.100171	Insomnia
ENSG00000168703	20	43702066	43803106	374	39	1331010	2.2621	0.011847	WFDC12	0.156289	Insomnia
ENSG00000124102	20	43753517	43855185	354	19	1331010	-0.052959	0.52112	PI3	0.766264	Insomnia
ENSG00000124233	20	43785638	43888413	371	22	1331010	-0.61907	0.73206	SEMG1	0.869464	Insomnia
ENSG00000124157	20	43799941	43903099	400	23	1331010	-0.87017	0.8079	SEMG2	0.902566	Insomnia
ENSG00000124107	20	43830880	43933205	428	27	1331010	-0.28762	0.61318	SLPI	0.814384	Insomnia
ENSG00000124159	20	43872085	43987169	483	48	1331010	0.17469	0.43066	MATN4	0.713516	Insomnia
ENSG00000124232	20	43885491	43995803	463	54	1331010	-0.1257	0.55001	RBPJL	0.781666	Insomnia
ENSG00000124145	20	43903928	44027064	440	51	1331010	-0.054386	0.52169	SDC4	0.766426	Insomnia
ENSG00000204070	20	43940577	44055438	332	40	1331010	-0.23725	0.59377	SYS1	0.805168	Insomnia
ENSG00000254806	20	43941840	44089250	414	47	1331010	-0.35906	0.64022	SYS1-DBNDD2	0.825832	Insomnia
ENSG00000124251	20	43952526	44086529	367	41	1331010	-0.43927	0.66977	TP53TG5	0.839214	Insomnia
ENSG00000244274	20	43984697	44089250	257	34	1331010	-0.58882	0.72201	DBNDD2	0.86496	Insomnia
ENSG00000124155	20	43994717	44104884	274	37	1331010	-0.79154	0.78568	PIGT	0.89248	Insomnia
ENSG00000269549	20	44024071	44127220	329	46	1331010	-0.47923	0.68411	AL031663.2	0.846343	Insomnia
ENSG00000268111	20	44045910	44157452	402	49	1331010	0.22526	0.41089	AL031663.1	0.701978	Insomnia
ENSG00000101443	20	44048346	44160172	408	48	1331010	0.23811	0.4059	WFDC2	0.698311	Insomnia
ENSG00000101446	20	44091101	44194264	533	30	1331010	0.75666	0.22463	SPINT3	0.559683	Insomnia
ENSG00000243543	20	44112835	44218134	571	25	1331010	0.9533	0.17022	WFDC6	0.507633	Insomnia
ENSG00000249139	20	44115625	44226065	623	25	1331010	0.87392	0.19108	EPPIN-WFDC6	0.529012	Insomnia
ENSG00000101448	20	44115625	44226391	625	25	1331010	0.85081	0.19744	EPPIN	0.535355	Insomnia
ENSG00000158901	20	44129792	44257965	724	28	1331010	1.0251	0.15267	WFDC8	0.486459	Insomnia
ENSG00000180205	20	44186578	44309907	606	25	1331010	0.80353	0.21083	WFDC9	0.547415	Insomnia
ENSG00000180305	20	44208165	44309835	483	29	1331010	0.70896	0.23917	WFDC10A	0.574526	Insomnia
ENSG00000180083	20	44227202	44348909	477	32	1331010	0.65306	0.25686	WFDC11	0.588634	Insomnia
ENSG00000182931	20	44263292	44383658	519	27	1331010	0.22126	0.41245	WFDC10B	0.702832	Insomnia
ENSG00000168634	20	44280655	44387456	487	33	1331010	0.13635	0.44577	WFDC13	0.723183	Insomnia
ENSG00000149651	20	44300990	44404469	487	29	1331010	0.19503	0.42269	SPINT4	0.708681	Insomnia
ENSG00000124116	20	44326583	44470571	679	34	1331010	0.58664	0.27872	WFDC3	0.607636	Insomnia
ENSG00000101457	20	44370576	44490066	523	37	1331010	0.73488	0.23121	DNTTIP1	0.566366	Insomnia
ENSG00000175063	20	44391215	44495596	430	41	1331010	0.88316	0.18857	UBE2C	0.526536	Insomnia
ENSG00000101470	20	44401853	44512384	474	42	1331010	0.9534	0.17019	TNNC2	0.507633	Insomnia
ENSG00000124104	20	44412449	44521914	458	42	1331010	0.95023	0.171	SNX21	0.508469	Insomnia
ENSG00000101473	20	44420360	44536045	459	46	1331010	0.97758	0.16414	ACOT8	0.500984	Insomnia
ENSG00000132801	20	44436256	44557761	466	50	1331010	0.60371	0.27302	ZSWIM3	0.603166	Insomnia
ENSG00000168612	20	44459866	44563905	397	46	1331010	0.41311	0.33976	ZSWIM1	0.655735	Insomnia
ENSG00000149634	20	44465128	44566274	386	44	1331010	0.24026	0.40507	SPATA25	0.69797	Insomnia
ENSG00000124257	20	44467264	44569926	383	45	1331010	0.26172	0.39677	NEURL2	0.691632	Insomnia
ENSG00000064601	20	44468783	44577459	408	51	1331010	0.16714	0.43363	CTSA	0.715809	Insomnia
ENSG00000100979	20	44477399	44590794	413	53	1331010	0.083598	0.46669	PLTP	0.736147	Insomnia
ENSG00000100982	20	44513267	44626662	387	53	1331010	-0.86802	0.80731	PCIF1	0.90231	Insomnia
ENSG00000198026	20	44527292	44650833	463	60	1331010	-0.87366	0.80885	ZNF335	0.903151	Insomnia
ENSG00000100985	20	44587547	44695200	444	57	1331010	0.36824	0.35635	MMP9	0.667019	Insomnia
ENSG00000124140	20	44600356	44738784	581	60	1331010	0.56596	0.28571	SLC12A5	0.612722	Insomnia
ENSG00000124160	20	44639624	44768591	526	55	1331010	0.9855	0.16219	NCOA5	0.498672	Insomnia
ENSG00000101017	20	44696911	44808502	457	65	1331010	1.0095	0.15636	CD40	0.490228	Insomnia
ENSG00000149654	20	44752372	44987137	650	87	1331010	0.23623	0.40663	CDH22	0.698879	Insomnia
ENSG00000080189	20	44928167	45043043	187	35	1331010	-0.96097	0.83172	SLC35C2	0.914401	Insomnia
ENSG00000062598	20	44944688	45111704	316	31	1331010	-0.87589	0.80945	ELMO2	0.903415	Insomnia
ENSG00000198185	20	45079701	45192198	354	47	1331010	-0.45554	0.67564	ZNF334	0.841454	Insomnia
ENSG00000149635	20	45119585	45229213	337	40	1331010	-0.48315	0.6855	OCSTAMP	0.84669	Insomnia
ENSG00000158296	20	45136463	45354714	596	76	1331010	-0.88402	0.81166	SLC13A3	0.904481	Insomnia
ENSG00000172315	20	45263004	45368418	278	28	1331010	-0.54819	0.70822	TP53RK	0.858655	Insomnia
ENSG00000197496	20	45288126	45414965	408	42	1331010	-0.48758	0.68708	SLC2A10	0.847568	Insomnia
ENSG00000064655	20	45473263	45867492	1371	127	1331010	1.9397	0.026208	EYA2	0.231694	Insomnia
ENSG00000101040	20	45787859	46035567	553	53	1331010	1.3676	0.085726	ZMYND8	0.391544	Insomnia
ENSG00000267882	20	45897246	45999467	142	27	1331010	0.9007	0.18387	AL031666.2	0.522281	Insomnia
ENSG00000124151	20	46080601	46335621	681	42	1331010	1.1971	0.11563	NCOA3	0.441981	Insomnia
ENSG00000196562	20	46235092	46465360	929	112	1331010	0.86924	0.19236	SULF2	0.530324	Insomnia
ENSG00000124126	20	47190790	47494420	1092	52	1331010	-0.48099	0.68474	PREX1	0.846391	Insomnia
ENSG00000124198	20	47488427	47703230	702	34	1331010	3.7556	8.6467e-05	ARFGEF2	0.0118795	Insomnia
ENSG00000124207	20	47612849	47763489	448	28	1331010	3.7633	8.3844e-05	CSE1L	0.0118487	Insomnia
ENSG00000124214	20	47679878	47854904	525	33	1331010	4.5772	2.356e-06	STAU1	0.00157301	Insomnia
ENSG00000124228	20	47785884	47910614	495	34	1331010	3.8249	6.5422e-05	DDX27	0.0104737	Insomnia
ENSG00000124201	20	47804483	47944963	563	30	1331010	3.7202	9.9529e-05	ZNFX1	0.0124106	Insomnia
ENSG00000158445	20	47930414	48149184	788	76	1331010	2.9706	0.0014859	KCNB1	0.0646045	Insomnia
ENSG00000124212	20	48070411	48234683	414	73	1331010	2.6936	0.0035337	PTGIS	0.0941102	Insomnia
ENSG00000158470	20	48199482	48380415	590	40	1331010	1.9069	0.028265	B4GALT5	0.239025	Insomnia
ENSG00000197818	20	48379250	48558779	678	57	1331010	0.092837	0.46302	SLC9A8	0.73374	Insomnia
ENSG00000158480	20	48469928	48582080	413	32	1331010	-1.2228	0.88929	SPATA2	0.94302	Insomnia
ENSG00000124226	20	48502948	48620429	457	35	1331010	-0.61962	0.73224	RNF114	0.869464	Insomnia
ENSG00000124216	20	48549536	48655423	366	29	1331010	-0.43109	0.6668	SNAI1	0.838146	Insomnia
ENSG00000244687	20	48647661	48782496	362	41	1331010	0.15804	0.43721	UBE2V1	0.717922	Insomnia
ENSG00000124208	20	48647661	48820174	485	54	1331010	-0.05901	0.52353	TMEM189-UBE2V1	0.767769	Insomnia
ENSG00000240849	20	48647663	48820335	485	54	1331010	-0.05901	0.52353	TMEM189	0.767769	Insomnia
ENSG00000172216	20	48757376	48859212	385	45	1331010	-0.80569	0.78979	CEBPB	0.894774	Insomnia
ENSG00000196396	20	49076891	49251299	637	53	1331010	1.8062	0.035447	PTPN1	0.264979	Insomnia
ENSG00000042062	20	49152645	49358065	645	69	1331010	0.76954	0.22079	FAM65C	0.556049	Insomnia
ENSG00000124171	20	49298081	49423332	415	39	1331010	0.95627	0.16947	PARD6B	0.506932	Insomnia
ENSG00000124243	20	49361431	49543714	659	57	1331010	0.50021	0.30846	BCAS4	0.632075	Insomnia
ENSG00000101126	20	49455585	49597958	449	43	1331010	-1.4712	0.92938	ADNP	0.962945	Insomnia
ENSG00000000419	20	49501404	49625092	310	36	1331010	-1.5384	0.93803	DPM1	0.967389	Insomnia
ENSG00000124217	20	49525363	49627820	252	34	1331010	-1.9072	0.97175	MOCS3	0.982566	Insomnia
ENSG00000026559	20	49570193	49689666	290	49	1331010	-2.0353	0.97909	KCNG1	0.986817	Insomnia
ENSG00000101096	20	49953494	50229370	852	119	1331010	-1.348	0.91117	NFATC2	0.953366	Insomnia
ENSG00000054793	20	50163053	50435173	1307	69	1331010	-0.48219	0.68516	ATP9A	0.846496	Insomnia
ENSG00000101115	20	50350581	50469059	638	62	1331010	0.87598	0.19052	SALL4	0.528305	Insomnia
ENSG00000020256	20	50618202	50870847	879	77	1331010	0.90386	0.18303	ZFP64	0.521648	Insomnia
ENSG00000182463	20	51538946	52161869	1879	215	1331010	1.8359	0.03319	TSHZ2	0.256252	Insomnia
ENSG00000227164	20	52055495	52156164	304	22	1331010	1.4411	0.074772	AL354993.1	0.371001	Insomnia
ENSG00000171940	20	52133604	52276446	433	64	1331010	0.7067	0.23988	ZNF217	0.575651	Insomnia
ENSG00000064787	20	52503316	52737304	1062	95	1331010	-0.63127	0.73607	BCAS1	0.871395	Insomnia
ENSG00000019186	20	52719988	52840512	587	54	1331010	-0.40547	0.65743	CYP24A1	0.834253	Insomnia
ENSG00000101132	20	52774386	52894591	563	43	1331010	0.39495	0.34644	PFDN4	0.660107	Insomnia
ENSG00000101134	20	53042136	53317710	985	68	1331010	0.2087	0.41734	DOK5	0.70556	Insomnia
ENSG00000054803	20	54522496	54630528	274	39	1331010	-0.65208	0.74282	CBLN4	0.874185	Insomnia
ENSG00000124089	20	54773788	54874871	482	50	1331010	0.2152	0.41481	MC3R	0.704234	Insomnia
ENSG00000124098	20	54883971	54993719	329	41	1331010	-0.27879	0.6098	FAM210B	0.813064	Insomnia
ENSG00000087586	20	54894445	55017393	352	54	1331010	-0.49597	0.69004	AURKA	0.849154	Insomnia
ENSG00000101138	20	54917427	55029518	331	52	1331010	-0.57064	0.71588	CSTF1	0.862636	Insomnia
ENSG00000087589	20	54937168	55084396	445	61	1331010	-1.1155	0.86769	CASS4	0.931611	Insomnia
ENSG00000022277	20	54993647	55143943	492	45	1331010	-0.24713	0.5976	RTFDC1	0.806694	Insomnia
ENSG00000124091	20	55016548	55150981	446	46	1331010	0.34711	0.36425	GCNT7	0.672994	Insomnia
ENSG00000124103	20	55042243	55151198	342	45	1331010	0.72269	0.23493	FAM209A	0.570373	Insomnia
ENSG00000213714	20	55058302	55161576	323	47	1331010	0.7469	0.22756	FAM209B	0.563086	Insomnia
ENSG00000087510	20	55154358	55264339	253	35	1331010	0.13597	0.44592	TFAP2C	0.723226	Insomnia
ENSG00000101144	20	55693804	55891685	800	77	1331010	0.37462	0.35397	BMP7	0.665231	Insomnia
ENSG00000054796	20	55854815	55969050	450	25	1331010	0.13982	0.4444	SPO11	0.72214	Insomnia
ENSG00000101146	20	55876066	56004267	568	47	1331010	1.4122	0.078939	RAE1	0.379685	Insomnia
ENSG00000256222	20	55883496	55984878	454	40	1331010	0.97983	0.16358	MTRNR2L3	0.500308	Insomnia
ENSG00000132819	20	55916463	56034389	610	59	1331010	1.2003	0.11501	RBM38	0.441685	Insomnia
ENSG00000124092	20	56021035	56150708	615	86	1331010	0.081449	0.46754	CTCFL	0.736971	Insomnia
ENSG00000124253	20	56086136	56191513	441	60	1331010	0.2448	0.4033	PCK1	0.696682	Insomnia
ENSG00000124256	20	56128902	56245632	443	89	1331010	0.3284	0.3713	ZBP1	0.676374	Insomnia
ENSG00000124225	20	56173448	56336592	523	88	1331010	1.6522	0.04925	PMEPA1	0.308975	Insomnia
ENSG00000124237	20	56675960	56786206	277	49	1331010	1.0259	0.15246	C20orf85	0.486231	Insomnia
ENSG00000124227	20	56743551	56853709	322	57	1331010	0.81413	0.20779	ANKRD60	0.545134	Insomnia
ENSG00000124224	20	56756188	56934495	618	51	1331010	0.6479	0.25852	PPP4R1L	0.589957	Insomnia
ENSG00000124209	20	56834752	56992563	543	46	1331010	0.43511	0.33174	RAB22A	0.651006	Insomnia
ENSG00000124164	20	56914178	57076157	466	49	1331010	0.57717	0.28191	VAPB	0.609985	Insomnia
ENSG00000198768	20	56984157	57140187	457	70	1331010	0.40288	0.34352	APCDD1L	0.658264	Insomnia
ENSG00000268941	20	57159828	57260772	312	57	1331010	0.26785	0.39441	MGC4294	0.690552	Insomnia
ENSG00000124222	20	57176328	57304582	396	56	1331010	-0.224	0.58862	STX16	0.802064	Insomnia
ENSG00000254995	20	57176490	57340466	504	57	1331010	-0.18922	0.57504	STX16-NPEPL1	0.795634	Insomnia
ENSG00000215440	20	57214187	57344294	400	44	1331010	-0.014649	0.50584	NPEPL1	0.758502	Insomnia
ENSG00000087460	20	57364773	57536247	483	80	1331010	1.6631	0.04815	GNAS	0.306125	Insomnia
ENSG00000101158	20	57506263	57620188	345	51	1331010	-1.2701	0.89798	NELFCD	0.947076	Insomnia
ENSG00000101160	20	57520240	57632302	353	51	1331010	-1.3087	0.90468	CTSZ	0.950161	Insomnia
ENSG00000101162	20	57544309	57651709	358	47	1331010	-1.1867	0.88233	TUBB1	0.939714	Insomnia
ENSG00000124172	20	57550522	57657437	348	42	1331010	-1.0065	0.84291	ATP5E	0.920494	Insomnia
ENSG00000101166	20	57558200	57667964	345	41	1331010	-0.91808	0.82071	SLMO2	0.909263	Insomnia
ENSG00000124203	20	57716075	57884168	551	57	1331010	0.51549	0.30311	ZNF831	0.627366	Insomnia
ENSG00000124205	20	57825482	57951047	373	79	1331010	0.8881	0.18724	EDN3	0.525557	Insomnia
ENSG00000087495	20	58102564	58472766	1298	107	1331010	1.2332	0.10875	PHACTR3	0.431158	Insomnia
ENSG00000196074	20	58388618	58558710	388	26	1331010	-0.02144	0.50855	SYCP2	0.75958	Insomnia
ENSG00000196227	20	58458819	58573735	287	27	1331010	-0.066014	0.52632	FAM217B	0.769006	Insomnia
ENSG00000132825	20	58461894	58565352	239	28	1331010	-0.065283	0.52603	PPP1R3D	0.769006	Insomnia
ENSG00000124215	20	58483471	58659066	501	72	1331010	-0.21427	0.58483	CDH26	0.799641	Insomnia
ENSG00000176659	20	58580980	58698008	449	65	1331010	-0.34856	0.63629	C20orf197	0.824693	Insomnia
ENSG00000179242	20	59777482	60565673	3541	299	1331010	-0.79047	0.78537	CDH4	0.892287	Insomnia
ENSG00000179253	20	60242562	60344804	437	76	1331010	0.60194	0.27361	RP11-429E11.3	0.603314	Insomnia
ENSG00000130699	20	60478525	60690866	776	63	1331010	0.50597	0.30644	TAF4	0.630572	Insomnia
ENSG00000149657	20	60647517	60760434	513	33	1331010	0.50854	0.30554	LSM14B	0.629706	Insomnia
ENSG00000101182	20	60661791	60768496	523	33	1331010	0.53953	0.29476	PSMA7	0.620619	Insomnia
ENSG00000184402	20	60668822	60807540	694	67	1331010	1.1788	0.11923	SS18L1	0.446087	Insomnia
ENSG00000101181	20	60708085	60828624	659	66	1331010	1.7691	0.038441	MTG2	0.274468	Insomnia
ENSG00000101180	20	60740026	60845323	533	67	1331010	2.165	0.015195	HRH3	0.176995	Insomnia
ENSG00000130703	20	60763580	60921268	734	73	1331010	3.1771	0.00074377	OSBPL2	0.0456259	Insomnia
ENSG00000130706	20	60827149	60933918	500	60	1331010	3.3915	0.00034761	ADRM1	0.0285849	Insomnia
ENSG00000130702	20	60833011	60992368	798	58	1331010	3.433	0.00029852	LAMA5	0.0259383	Insomnia
ENSG00000171858	20	60912172	61013576	521	43	1331010	2.5432	0.0054927	RPS21	0.113637	Insomnia
ENSG00000149679	20	60913688	61032341	633	56	1331010	2.4595	0.0069561	CABLES2	0.123705	Insomnia
ENSG00000130701	20	60935293	61052589	581	61	1331010	1.8461	0.032438	RBBP8NL	0.253592	Insomnia
ENSG00000130700	20	60988553	61101026	350	44	1331010	0.36603	0.35717	GATA5	0.668048	Insomnia
ENSG00000174407	20	61097660	61217971	449	30	1331010	0.14708	0.44154	C20orf166	0.720159	Insomnia
ENSG00000167046	20	61222071	61324656	233	44	1331010	-0.89022	0.81333	RP11-93B14.6	0.905367	Insomnia
ENSG00000101187	20	61223797	61367137	448	72	1331010	-1.2018	0.88527	SLCO4A1	0.941006	Insomnia
ENSG00000101188	20	61290189	61444123	710	100	1331010	-0.14377	0.55716	NTSR1	0.785915	Insomnia
ENSG00000101189	20	61377805	61481945	437	71	1331010	0.23205	0.40825	MRGBP	0.700098	Insomnia
ENSG00000060491	20	61386187	61495352	454	68	1331010	0.22345	0.41159	OGFR	0.702186	Insomnia
ENSG00000092758	20	61397596	61522511	516	72	1331010	-0.20369	0.5807	COL9A3	0.798409	Insomnia
ENSG00000101190	20	61422467	61543115	484	77	1331010	-0.12956	0.55154	TCFL5	0.782675	Insomnia
ENSG00000101191	20	61459090	61619304	641	83	1331010	-0.92962	0.82372	DIDO1	0.910674	Insomnia
ENSG00000101193	20	61519471	61626996	454	67	1331010	-0.4508	0.67393	GID8	0.841141	Insomnia
ENSG00000101194	20	61534052	61649949	473	77	1331010	-0.29614	0.61644	SLC17A9	0.815727	Insomnia
ENSG00000125533	20	61587331	61688387	459	57	1331010	-0.21206	0.58397	BHLHE23	0.799294	Insomnia
ENSG00000149658	20	61776781	61897586	565	48	1331010	0.34811	0.36388	YTHDF1	0.672684	Insomnia
ENSG00000101197	20	61817235	61921859	506	44	1331010	0.33716	0.368	BIRC7	0.675443	Insomnia
ENSG00000101198	20	61822136	61954046	581	54	1331010	0.22163	0.4123	NKAIN4	0.702811	Insomnia
ENSG00000101199	20	61854137	61971142	540	49	1331010	0.24431	0.40349	ARFGAP1	0.696884	Insomnia
ENSG00000101203	20	61874538	62016203	710	86	1331010	0.23005	0.40903	COL20A1	0.700805	Insomnia
ENSG00000101204	20	61925420	62059753	692	84	1331010	1.1562	0.12381	CHRNA4	0.450637	Insomnia
ENSG00000075043	20	61987542	62153993	915	94	1331010	1.1011	0.13543	KCNQ2	0.465873	Insomnia
ENSG00000101210	20	62069366	62180505	589	66	1331010	-0.35867	0.64008	EEF1A2	0.825832	Insomnia
ENSG00000125534	20	62102077	62203559	508	57	1331010	-1.016	0.84518	PPDPF	0.921654	Insomnia
ENSG00000101213	20	62109778	62218723	541	64	1331010	-1.7319	0.95836	PTK6	0.976801	Insomnia
ENSG00000125508	20	62122163	62228857	539	66	1331010	-2.0689	0.98072	SRMS	0.987918	Insomnia
ENSG00000125531	20	62134373	62238061	533	57	1331010	-2.0354	0.97909	C20orf195	0.986817	Insomnia
ENSG00000130589	20	62139439	62255592	552	60	1331010	-1.7222	0.95748	HELZ2	0.976573	Insomnia
ENSG00000101216	20	62168955	62308394	629	60	1331010	-0.3501	0.63687	GMEB2	0.824693	Insomnia
ENSG00000197457	20	62221061	62334780	517	41	1331010	0.93194	0.17568	STMN3	0.51356	Insomnia
ENSG00000258366	20	62239163	62378416	563	42	1331010	2.0208	0.021652	RTEL1	0.210869	Insomnia
ENSG00000026036	20	62240653	62380037	573	43	1331010	2.0269	0.021337	RTEL1-TNFRSF6B	0.209917	Insomnia
ENSG00000243509	20	62278021	62380037	416	29	1331010	2.3153	0.010298	TNFRSF6B	0.147941	Insomnia
ENSG00000101246	20	62279996	62389377	454	33	1331010	2.3144	0.010324	ARFRP1	0.148134	Insomnia
ENSG00000197114	20	62288817	62417494	559	37	1331010	2.5372	0.0055872	ZGPAT	0.114507	Insomnia
ENSG00000273154	20	62290216	62420456	564	38	1331010	2.5662	0.0051407	RP4-583P15.15	0.110569	Insomnia
ENSG00000203896	20	62316815	62420456	397	35	1331010	2.9363	0.001661	LIME1	0.0678556	Insomnia
ENSG00000273047	20	62319623	62421751	398	34	1331010	2.9212	0.0017435	RP4-583P15.14	0.0697327	Insomnia
ENSG00000125520	20	62321214	62424858	408	34	1331010	2.924	0.0017279	SLC2A4RG	0.0693997	Insomnia
ENSG00000130584	20	62325019	62512597	737	42	1331010	3.9994	3.1746e-05	ZBTB46	0.00727536	Insomnia
ENSG00000269223	20	62424779	62525273	377	33	1331010	3.4068	0.00032866	AL158091.1	0.0273807	Insomnia
ENSG00000183260	20	62442566	62544341	332	40	1331010	3.2577	0.00056155	ABHD16B	0.0398546	Insomnia
ENSG00000268858	20	62442879	62543217	328	40	1331010	3.2595	0.00055807	C20ORF135	0.0398546	Insomnia
ENSG00000101150	20	62446596	62572898	433	43	1331010	3.0868	0.0010115	TPD52L2	0.0531609	Insomnia
ENSG00000101152	20	62476518	62617384	433	52	1331010	1.2422	0.10708	DNAJC5	0.428495	Insomnia
ENSG00000198276	20	62521186	62637769	362	48	1331010	0.95943	0.16867	UCKL1	0.505828	Insomnia
ENSG00000267848	20	62535007	62635495	310	41	1331010	0.78456	0.21636	AL118506.1	0.551677	Insomnia
ENSG00000196700	20	62538055	62730113	597	62	1331010	0.48505	0.31382	ZNF512B	0.637328	Insomnia
ENSG00000130590	20	62555466	62661361	293	38	1331010	-0.605	0.72741	SAMD10	0.867942	Insomnia
ENSG00000101161	20	62562488	62714453	454	47	1331010	-0.26317	0.60379	PRPF6	0.809438	Insomnia
ENSG00000203883	20	62629076	62730994	309	45	1331010	-0.17673	0.57014	SOX18	0.79262	Insomnia
ENSG00000171703	20	62631189	62753700	385	54	1331010	-0.16265	0.5646	TCEA2	0.789763	Insomnia
ENSG00000171700	20	62654534	62761323	331	52	1331010	-0.023505	0.50938	RGS19	0.760254	Insomnia
ENSG00000125510	20	62661526	62781996	373	54	1331010	-0.034252	0.51366	OPRL1	0.762971	Insomnia
ENSG00000171695	20	62664733	62765712	308	47	1331010	0.072012	0.4713	C20orf201	0.739274	Insomnia
ENSG00000125522	20	62687173	62788524	322	48	1331010	0.091875	0.4634	NPBWR2	0.733841	Insomnia
ENSG00000196132	20	62733144	62923604	591	81	1331010	-0.055614	0.52218	MYT1	0.766584	Insomnia
ENSG00000203880	20	62837094	62976855	253	36	1331010	-0.19957	0.57909	PCMTD2	0.797621	Insomnia
ENSG00000256715	21	14691931	14795386	285	21	1331010	1.8746	0.030421	AL050302.1	0.247331	Insomnia
ENSG00000166351	21	14932498	15063906	58	7	1331010	-0.25072	0.59899	POTED	0.807371	Insomnia
ENSG00000188992	21	15431134	15633166	1128	59	1331010	0.084704	0.46625	LIPI	0.735895	Insomnia
ENSG00000185272	21	15538451	15650693	736	50	1331010	0.16235	0.43551	RBM11	0.716944	Insomnia
ENSG00000155304	21	15693436	15805805	538	48	1331010	2.2088	0.013595	HSPA13	0.168201	Insomnia
ENSG00000155307	21	15807549	16005723	732	102	1331010	-0.82959	0.79662	SAMSN1	0.898031	Insomnia
ENSG00000243440	21	15914251	16081142	666	75	1331010	-1.2925	0.90191	AF165138.7	0.948819	Insomnia
ENSG00000180530	21	16283556	16487321	496	68	1331010	0.57465	0.28276	NRIP1	0.610535	Insomnia
ENSG00000155313	21	17052344	17302377	648	31	1331010	0.11197	0.45542	USP25	0.729394	Insomnia
ENSG00000232560	21	18761208	18871503	443	73	1331010	0.66692	0.25241	C21orf37	0.584332	Insomnia
ENSG00000154639	21	18834700	19015897	498	58	1331010	1.9723	0.024285	CXADR	0.222953	Insomnia
ENSG00000154640	21	18915971	19035265	306	32	1331010	2.2872	0.011093	BTG3	0.152049	Insomnia
ENSG00000154642	21	19111284	19241703	282	39	1331010	-0.82963	0.79663	C21orf91	0.898031	Insomnia
ENSG00000154645	21	19223580	19689690	1607	122	1331010	-1.7472	0.9597	CHODL	0.977373	Insomnia
ENSG00000154646	21	19591433	19908197	992	103	1331010	0.51451	0.30345	TMPRSS15	0.627614	Insomnia
ENSG00000154654	21	22320633	22965650	2384	138	1331010	-0.63192	0.73628	NCAM2	0.871441	Insomnia
ENSG00000154719	21	26907968	27029829	468	26	1331010	-0.14259	0.55669	MRPL39	0.785597	Insomnia
ENSG00000154721	21	26961584	27139874	611	40	1331010	0.34877	0.36363	JAM2	0.672604	Insomnia
ENSG00000154723	21	27038815	27157984	320	37	1331010	1.1429	0.12654	ATP5J	0.454296	Insomnia
ENSG00000154727	21	27056881	27194771	413	40	1331010	0.6027	0.27335	GABPA	0.603166	Insomnia
ENSG00000142192	21	27202861	27593446	1352	98	1331010	1.248	0.10601	APP	0.42667	Insomnia
ENSG00000166265	21	27788528	27995603	682	84	1331010	-0.11143	0.54436	CYYR1	0.777867	Insomnia
ENSG00000154734	21	28158066	28267728	453	57	1331010	0.53952	0.29476	ADAMTS1	0.620619	Insomnia
ENSG00000154736	21	28240231	28388832	503	32	1331010	0.26522	0.39542	ADAMTS5	0.690868	Insomnia
ENSG00000156239	21	30194513	30307693	492	26	1331010	2.4879	0.0064243	N6AMT1	0.120149	Insomnia
ENSG00000198862	21	30250466	30415270	485	33	1331010	2.7523	0.0029589	LTN1	0.0877263	Insomnia
ENSG00000156253	21	30326705	30441699	246	35	1331010	2.7165	0.0032991	RWDD2B	0.0917496	Insomnia
ENSG00000156256	21	30346950	30476809	320	28	1331010	2.5006	0.0061995	USP16	0.118716	Insomnia
ENSG00000156261	21	30378126	30496118	314	28	1331010	2.2822	0.011239	CCT8	0.152937	Insomnia
ENSG00000156265	21	30399792	30598210	674	33	1331010	1.6791	0.046571	MAP3K7CL	0.300874	Insomnia
ENSG00000156273	21	30516392	31053071	1418	86	1331010	0.72679	0.23368	BACH1	0.568786	Insomnia
ENSG00000171189	21	30859254	31362351	1552	84	1331010	0.31669	0.37574	GRIK1	0.678437	Insomnia
ENSG00000183653	21	30918360	31053067	424	36	1331010	0.73995	0.22966	GRIK1-AS2	0.566006	Insomnia
ENSG00000156282	21	31488241	31588971	400	38	1331010	0.42565	0.33518	CLDN17	0.653173	Insomnia
ENSG00000156284	21	31536324	31638391	520	41	1331010	0.73323	0.23171	CLDN8	0.566594	Insomnia
ENSG00000188694	21	31603629	31705276	590	25	1331010	0.094964	0.46217	KRTAP24-1	0.732973	Insomnia
ENSG00000232263	21	31611463	31711832	579	26	1331010	-0.0094984	0.50379	KRTAP25-1	0.756796	Insomnia
ENSG00000197683	21	31641452	31742607	501	29	1331010	-0.63996	0.7389	KRTAP26-1	0.872638	Insomnia
ENSG00000206107	21	31659331	31760012	456	27	1331010	-0.67111	0.74892	KRTAP27-1	0.876935	Insomnia
ENSG00000186980	21	31670717	31770924	431	28	1331010	-0.63931	0.73869	KRTAP23-1	0.872601	Insomnia
ENSG00000182816	21	31693709	31794557	380	37	1331010	-0.17449	0.56926	KRTAP13-2	0.791859	Insomnia
ENSG00000198390	21	31718392	31819136	348	38	1331010	-0.092101	0.53669	KRTAP13-1	0.773362	Insomnia
ENSG00000240432	21	31747583	31848286	320	19	1331010	0.42877	0.33405	KRTAP13-3	0.652326	Insomnia
ENSG00000186971	21	31752572	31853216	332	19	1331010	0.43195	0.33289	KRTAP13-4	0.651706	Insomnia
ENSG00000186970	21	31762597	31863070	342	18	1331010	0.44709	0.32741	KRTAP15-1	0.6487	Insomnia
ENSG00000184351	21	31802018	31902663	340	15	1331010	0.60872	0.27136	KRTAP19-1	0.601783	Insomnia
ENSG00000186965	21	31809362	31909755	323	16	1331010	0.65287	0.25692	KRTAP19-2	0.5887	Insomnia
ENSG00000244025	21	31813782	31914275	308	15	1331010	0.73365	0.23158	KRTAP19-3	0.566568	Insomnia
ENSG00000186967	21	31819142	31919451	309	17	1331010	0.71664	0.2368	KRTAP19-4	0.572074	Insomnia
ENSG00000186977	21	31823975	31924435	306	16	1331010	0.70359	0.24085	KRTAP19-5	0.576384	Insomnia
ENSG00000186925	21	31863854	31964183	309	17	1331010	0.82989	0.2033	KRTAP19-6	0.540167	Insomnia
ENSG00000244362	21	31883194	31983633	312	19	1331010	0.90781	0.18199	KRTAP19-7	0.520403	Insomnia
ENSG00000206106	21	31912424	32012716	284	18	1331010	1.0483	0.14725	KRTAP22-2	0.479146	Insomnia
ENSG00000212938	21	31914759	32015394	284	18	1331010	1.022	0.15339	KRTAP6-3	0.486513	Insomnia
ENSG00000186930	21	31920909	32021219	275	19	1331010	1.0358	0.15016	KRTAP6-2	0.483093	Insomnia
ENSG00000186924	21	31923414	32023612	274	17	1331010	1.0247	0.15275	KRTAP22-1	0.486505	Insomnia
ENSG00000184724	21	31935750	32036249	261	17	1331010	1.0877	0.13837	KRTAP6-1	0.468577	Insomnia
ENSG00000244624	21	31938750	32039003	259	18	1331010	1.2009	0.11489	KRTAP20-1	0.441592	Insomnia
ENSG00000206105	21	31942946	32043169	246	23	1331010	1.2574	0.10431	KRTAP20-4	0.42377	Insomnia
ENSG00000184032	21	31957555	32057938	239	24	1331010	1.1123	0.133	KRTAP20-2	0.463353	Insomnia
ENSG00000206104	21	31965183	32065455	262	19	1331010	1.0625	0.14401	KRTAP20-3	0.474922	Insomnia
ENSG00000231068	21	32040843	32141095	425	12	1331010	1.6723	0.047229	KRTAP21-3	0.303175	Insomnia
ENSG00000187026	21	32069112	32169551	373	13	1331010	1.8896	0.029405	KRTAP21-2	0.242747	Insomnia
ENSG00000187005	21	32077439	32177746	335	16	1331010	1.9518	0.025479	KRTAP21-1	0.229071	Insomnia
ENSG00000183640	21	32135016	32235570	303	33	1331010	-0.12869	0.5512	KRTAP8-1	0.782542	Insomnia
ENSG00000182591	21	32202966	32303874	267	36	1331010	-1.3291	0.90809	KRTAP11-1	0.951689	Insomnia
ENSG00000206102	21	32360478	32460795	460	34	1331010	-0.23984	0.59477	KRTAP19-8	0.805592	Insomnia
ENSG00000156299	21	32440734	32982290	1852	147	1331010	2.0303	0.021165	TIAM1	0.208999	Insomnia
ENSG00000142168	21	32981935	33091244	317	32	1331010	0.33207	0.36992	SOD1	0.675885	Insomnia
ENSG00000156304	21	32993346	33154388	479	39	1331010	0.11022	0.45612	SCAF4	0.729838	Insomnia
ENSG00000142149	21	33195628	33466946	1065	115	1331010	0.44492	0.32819	HUNK	0.648865	Insomnia
ENSG00000159055	21	33590530	33701380	245	40	1331010	-0.22155	0.58767	MIS18A	0.801571	Insomnia
ENSG00000170262	21	33614124	33737095	311	36	1331010	-0.30312	0.6191	MRAP	0.816461	Insomnia
ENSG00000142207	21	33633329	33815335	518	33	1331010	0.55647	0.28895	URB1	0.615472	Insomnia
ENSG00000256073	21	33715439	33816254	322	32	1331010	1.0048	0.15749	C21orf119	0.491992	Insomnia
ENSG00000166979	21	33734314	33937707	658	50	1331010	0.57763	0.28176	EVA1C	0.609938	Insomnia
ENSG00000242220	21	33898862	34009683	378	39	1331010	-0.3733	0.64554	TCP10L	0.82866	Insomnia
ENSG00000265590	21	33901132	34034591	428	41	1331010	-0.090237	0.53595	AP000275.65	0.773087	Insomnia
ENSG00000159079	21	33914389	34035176	393	41	1331010	0.015615	0.49377	C21orf59	0.75226	Insomnia
ENSG00000159082	21	33951069	34150359	440	44	1331010	0.47969	0.31572	SYNJ1	0.639063	Insomnia
ENSG00000159086	21	34056210	34194169	278	30	1331010	0.45542	0.32441	PAXBP1	0.645878	Insomnia
ENSG00000205930	21	34094411	34316043	572	45	1331010	0.20604	0.41838	C21orf49	0.706126	Insomnia
ENSG00000205929	21	34112985	34236053	288	28	1331010	0.39923	0.34486	C21orf62	0.659375	Insomnia
ENSG00000205927	21	34348153	34451504	375	56	1331010	-1.3984	0.919	OLIG2	0.957411	Insomnia
ENSG00000184221	21	34392450	34494726	340	44	1331010	-0.86959	0.80774	OLIG1	0.902526	Insomnia
ENSG00000229086	21	34487776	34592541	478	70	1331010	-0.4376	0.66916	C21orf54	0.838893	Insomnia
ENSG00000159110	21	34552206	34687980	538	53	1331010	-0.13657	0.55432	IFNAR2	0.784112	Insomnia
ENSG00000249624	21	34569079	34705517	522	45	1331010	-0.16443	0.5653	AP000295.9	0.790149	Insomnia
ENSG00000243646	21	34588663	34719539	434	44	1331010	-0.40589	0.65759	IL10RB	0.834253	Insomnia
ENSG00000142166	21	34646734	34782168	438	49	1331010	-2.0001	0.97726	IFNAR1	0.985629	Insomnia
ENSG00000159128	21	34725202	34901655	546	43	1331010	-0.70144	0.75848	IFNGR2	0.880884	Insomnia
ENSG00000142188	21	34754792	34902318	472	36	1331010	-0.45699	0.67616	TMEM50B	0.841638	Insomnia
ENSG00000177692	21	34810497	34914027	324	32	1331010	-0.25349	0.60005	DNAJC28	0.807843	Insomnia
ENSG00000159131	21	34826238	34965797	321	39	1331010	-0.67447	0.74999	GART	0.877209	Insomnia
ENSG00000159140	21	34864924	34999812	243	48	1331010	-1.2786	0.89949	SON	0.947906	Insomnia
ENSG00000159147	21	34881848	35011014	220	53	1331010	-1.2929	0.90197	DONSON	0.948819	Insomnia
ENSG00000268265	21	34897431	34997645	170	47	1331010	-1.2746	0.89877	AP000304.1	0.947606	Insomnia
ENSG00000249209	21	34906993	35334635	1057	102	1331010	-1.239	0.89234	AP000304.12	0.944574	Insomnia
ENSG00000205758	21	34911647	35066232	310	59	1331010	-1.8665	0.96901	CRYZL1	0.981929	Insomnia
ENSG00000205726	21	34964706	35322165	916	95	1331010	-1.0594	0.85529	ITSN1	0.927115	Insomnia
ENSG00000241837	21	35225757	35338284	398	39	1331010	0.10088	0.45982	ATP5O	0.731952	Insomnia
ENSG00000243927	21	35395524	35565334	509	47	1331010	0.78884	0.2151	MRPS6	0.550238	Insomnia
ENSG00000198743	21	35395870	35528559	374	40	1331010	0.29824	0.38276	SLC5A3	0.683288	Insomnia
ENSG00000272962	21	35395870	35528561	374	40	1331010	0.29824	0.38276	SLC5A3	0.683288	Insomnia
ENSG00000159197	21	35686323	35793688	365	42	1331010	0.35278	0.36213	KCNE2	0.671652	Insomnia
ENSG00000205670	21	35697779	35830164	485	63	1331010	0.32012	0.37444	SMIM11	0.677889	Insomnia
ENSG00000222018	21	35722615	35823370	342	36	1331010	0.56776	0.2851	C21orf140	0.612162	Insomnia
ENSG00000243627	21	35741013	35846264	396	50	1331010	0.32782	0.37152	AP000322.53	0.676645	Insomnia
ENSG00000180509	21	35768988	35934573	711	70	1331010	0.67933	0.24847	KCNE1	0.582062	Insomnia
ENSG00000159200	21	35835440	36037441	882	63	1331010	0.68812	0.24569	RCAN1	0.580252	Insomnia
ENSG00000159212	21	35991688	36140525	476	66	1331010	0.19161	0.42402	CLIC6	0.709477	Insomnia
ENSG00000159216	21	36110098	37426965	4824	236	1331010	2.6666	0.0038313	RUNX1	0.0990427	Insomnia
ENSG00000267812	21	37220353	37320727	284	42	1331010	-0.19357	0.57674	FKSG68	0.795878	Insomnia
ENSG00000268098	21	37352368	37467818	507	34	1331010	3.1622	0.00078299	AP000688.1	0.0462473	Insomnia
ENSG00000185917	21	37356839	37501687	647	42	1331010	3.3136	0.00046049	SETD4	0.0354243	Insomnia
ENSG00000159228	21	37392239	37495464	466	38	1331010	3.1956	0.00069775	CBR1	0.0443722	Insomnia
ENSG00000159231	21	37457210	37568864	579	39	1331010	2.2348	0.012716	CBR3	0.162271	Insomnia
ENSG00000142197	21	37479080	37716572	1053	71	1331010	1.7025	0.044328	DOPEY2	0.294312	Insomnia
ENSG00000159256	21	37642487	37808446	601	37	1331010	0.89462	0.1855	MORC3	0.523706	Insomnia
ENSG00000159259	21	37707676	37841313	581	35	1331010	-0.29172	0.61475	CHAF1B	0.814911	Insomnia
ENSG00000159261	21	37782919	37998867	887	65	1331010	0.27876	0.39022	CLDN14	0.687678	Insomnia
ENSG00000267976	21	37808165	37910058	543	58	1331010	-0.087	0.53466	AP000695.1	0.772188	Insomnia
ENSG00000159263	21	38021433	38172218	398	88	1331010	-0.48143	0.6849	SIM2	0.846394	Insomnia
ENSG00000159267	21	38073189	38412536	1246	80	1331010	1.1339	0.12841	HLCS	0.456564	Insomnia
ENSG00000183145	21	38328450	38441959	508	37	1331010	0.55607	0.28908	RIPPLY3	0.615516	Insomnia
ENSG00000185808	21	38381470	38495470	489	47	1331010	-1.5126	0.93481	PIGP	0.965518	Insomnia
ENSG00000182670	21	38395526	38625413	920	41	1331010	-1.5215	0.93593	TTC3	0.966059	Insomnia
ENSG00000157538	21	38545721	38690262	531	51	1331010	-1.8416	0.96723	DSCR3	0.980986	Insomnia
ENSG00000157540	21	38688092	38939753	924	52	1331010	0.42664	0.33482	DYRK1A	0.652758	Insomnia
ENSG00000267937	21	38838740	38938973	322	32	1331010	-0.30677	0.62049	AP001421.1	0.816957	Insomnia
ENSG00000157542	21	38929678	39338749	1319	110	1331010	-1.2631	0.89672	KCNJ6	0.946428	Insomnia
ENSG00000184029	21	39273728	39543454	667	71	1331010	-0.61855	0.73189	DSCR4	0.869451	Insomnia
ENSG00000198054	21	39443545	39610110	474	30	1331010	0.23974	0.40527	DSCR8	0.698023	Insomnia
ENSG00000157551	21	39479128	39729279	883	47	1331010	-0.21535	0.58525	KCNJ15	0.799726	Insomnia
ENSG00000157554	21	39701949	40083704	1351	139	1331010	-0.70301	0.75898	ERG	0.881143	Insomnia
ENSG00000157557	21	40127231	40246879	443	35	1331010	0.21367	0.4154	ETS2	0.704319	Insomnia
ENSG00000183527	21	40496695	40605777	497	31	1331010	-0.32881	0.62885	PSMG1	0.821252	Insomnia
ENSG00000185658	21	40506102	40743485	1064	28	1331010	-0.19701	0.57809	BRWD1	0.796994	Insomnia
ENSG00000205581	21	40664241	40771573	449	33	1331010	0.40723	0.34192	HMGN1	0.657727	Insomnia
ENSG00000182093	21	40702170	40850454	507	32	1331010	1.1688	0.12125	WRB	0.448507	Insomnia
ENSG00000157578	21	40727770	40867731	430	28	1331010	1.4416	0.074714	LCA5L	0.370907	Insomnia
ENSG00000185437	21	40767781	40937433	738	42	1331010	0.90012	0.18403	SH3BGR	0.522459	Insomnia
ENSG00000183778	21	40878369	41095064	886	70	1331010	-0.25684	0.60135	B3GALT5	0.808129	Insomnia
ENSG00000184809	21	40919074	41034748	446	51	1331010	0.15004	0.44036	C21orf88	0.719414	Insomnia
ENSG00000183067	21	41067334	41224023	778	35	1331010	-2.1258	0.98324	IGSF5	0.989307	Insomnia
ENSG00000183036	21	41189243	41351322	693	85	1331010	-0.29636	0.61652	PCP4	0.815727	Insomnia
ENSG00000171587	21	41332926	42269065	3920	269	1331010	1.1671	0.12159	DSCAM	0.448705	Insomnia
ENSG00000182240	21	42489728	42704445	686	100	1331010	0.25149	0.40072	BACE2	0.6948	Insomnia
ENSG00000183844	21	42626139	42779358	565	89	1331010	0.10513	0.45814	FAM3B	0.730895	Insomnia
ENSG00000183486	21	42683870	42831317	631	91	1331010	-0.4392	0.66974	MX2	0.839214	Insomnia
ENSG00000157601	21	42742231	42881141	672	65	1331010	0.85958	0.19501	MX1	0.531996	Insomnia
ENSG00000184012	21	42786478	42953043	905	85	1331010	1.2722	0.10165	TMPRSS2	0.41937	Insomnia
ENSG00000183421	21	43109529	43237266	657	89	1331010	-0.23486	0.59284	RIPK4	0.804552	Insomnia
ENSG00000141956	21	43168385	43349591	979	89	1331010	0.10583	0.45786	PRDM15	0.730895	Insomnia
ENSG00000157617	21	43255221	43423999	754	103	1331010	1.1609	0.12284	C2CD2	0.449604	Insomnia
ENSG00000173276	21	43356940	43480496	533	73	1331010	0.87854	0.18983	ZBTB21	0.527416	Insomnia
ENSG00000177398	21	43433068	43613563	955	93	1331010	0.52041	0.30139	UMODL1	0.626353	Insomnia
ENSG00000184385	21	43472244	43578644	602	77	1331010	0.52721	0.29902	C21orf128	0.624578	Insomnia
ENSG00000160179	21	43569799	43767354	860	89	1331010	1.514	0.065019	ABCG1	0.348016	Insomnia
ENSG00000160180	21	43681777	43785761	547	64	1331010	1.6072	0.054001	TFF3	0.319394	Insomnia
ENSG00000160181	21	43716466	43821237	561	66	1331010	1.9355	0.026463	TFF2	0.2321	Insomnia
ENSG00000160182	21	43732391	43836703	594	66	1331010	1.955	0.025291	TFF1	0.228502	Insomnia
ENSG00000160183	21	43741999	43866955	690	81	1331010	1.8956	0.029003	TMPRSS3	0.241203	Insomnia
ENSG00000160185	21	43774008	43917791	706	98	1331010	0.8976	0.1847	UBASH3A	0.522841	Insomnia
ENSG00000160188	21	43842596	43966464	526	57	1331010	0.59143	0.27712	RSPH1	0.606987	Insomnia
ENSG00000160190	21	43866118	44051550	835	60	1331010	0.13071	0.448	SLC37A1	0.724686	Insomnia
ENSG00000160191	21	44023746	44245619	1016	99	1331010	1.1622	0.12257	PDE9A	0.449604	Insomnia
ENSG00000160193	21	44213204	44349678	701	36	1331010	-2.1542	0.98439	WDR4	0.990179	Insomnia
ENSG00000160194	21	44249754	44383414	735	41	1331010	-1.0352	0.8497	NDUFV3	0.92447	Insomnia
ENSG00000160199	21	44344620	44503691	911	46	1331010	0.091277	0.46364	PKNOX1	0.734052	Insomnia
ENSG00000160200	21	44423301	44547053	536	39	1331010	-0.26968	0.6063	CBS	0.810975	Insomnia
ENSG00000160201	21	44463066	44577697	396	58	1331010	-0.21314	0.58439	U2AF1	0.799438	Insomnia
ENSG00000228120	21	44529176	44632387	245	44	1331010	0.5305	0.29788	AP001631.10	0.623336	Insomnia
ENSG00000160202	21	44539118	44642915	228	40	1331010	0.59072	0.27735	CRYAA	0.607075	Insomnia
ENSG00000142178	21	44784395	44897008	531	70	1331010	-0.19841	0.57864	SIK1	0.79719	Insomnia
ENSG00000160207	21	44899072	45129374	651	29	1331010	-0.30671	0.62047	HSF2BP	0.816957	Insomnia
ENSG00000160208	21	45029429	45165958	434	39	1331010	-0.2229	0.5882	RRP1B	0.801835	Insomnia
ENSG00000160209	21	45088975	45232188	632	73	1331010	-0.49846	0.69092	PDXK	0.84934	Insomnia
ENSG00000160213	21	45142393	45246326	538	48	1331010	-0.61442	0.73053	CSTB	0.869014	Insomnia
ENSG00000160214	21	45159394	45275174	647	49	1331010	0.46234	0.32192	RRP1	0.64363	Insomnia
ENSG00000160216	21	45235067	45456417	919	81	1331010	2.4786	0.0065953	AGPAT3	0.120957	Insomnia
ENSG00000160218	21	45382200	45576433	761	45	1331010	2.6999	0.0034677	TRAPPC10	0.0931786	Insomnia
ENSG00000241945	21	45477171	45601063	502	30	1331010	2.1479	0.015859	PWP2	0.179134	Insomnia
ENSG00000160221	21	45503487	45615605	457	36	1331010	2.3044	0.010599	C21orf33	0.149895	Insomnia
ENSG00000267913	21	45537818	45643580	522	53	1331010	2.7443	0.0030322	AP001055.1	0.0880193	Insomnia
ENSG00000160223	21	45592874	45710849	599	75	1331010	1.3847	0.08307	ICOSLG	0.387904	Insomnia
ENSG00000142182	21	45616222	45732099	611	81	1331010	0.3296	0.37085	DNMT3L	0.676374	Insomnia
ENSG00000160224	21	45655721	45768531	487	78	1331010	-0.44063	0.67026	AIRE	0.839607	Insomnia
ENSG00000141959	21	45669934	45797259	511	68	1331010	-0.74047	0.77049	PFKL	0.885534	Insomnia
ENSG00000160226	21	45698827	45809285	404	52	1331010	-0.564	0.71362	C21orf2	0.861849	Insomnia
ENSG00000142185	21	45720046	45912964	590	66	1331010	-0.46448	0.67885	TRPM2	0.842841	Insomnia
ENSG00000160233	21	45825369	45928739	276	36	1331010	-0.26992	0.60639	LRRC3	0.810986	Insomnia
ENSG00000269430	21	45829814	45932078	255	32	1331010	-0.23061	0.59119	LRRC3DN	0.80357	Insomnia
ENSG00000175894	21	45867775	46181495	1190	100	1331010	-0.36764	0.64343	TSPEAR	0.827571	Insomnia
ENSG00000182912	21	45887099	45995835	239	51	1331010	0.31209	0.37748	C21orf90	0.679778	Insomnia
ENSG00000215455	21	45908864	46010078	262	35	1331010	0.7243	0.23444	KRTAP10-1	0.569764	Insomnia
ENSG00000205445	21	45920240	46021388	296	33	1331010	0.54229	0.29381	KRTAP10-2	0.619597	Insomnia
ENSG00000212935	21	45927673	46028643	331	33	1331010	0.49794	0.30926	KRTAP10-3	0.632918	Insomnia
ENSG00000215454	21	45943606	46044987	360	33	1331010	0.41282	0.33987	KRTAP10-4	0.655881	Insomnia
ENSG00000241123	21	45949332	46050481	386	36	1331010	0.24951	0.40148	KRTAP10-5	0.695129	Insomnia
ENSG00000188155	21	45961149	46062386	396	37	1331010	0.14091	0.44397	KRTAP10-6	0.721956	Insomnia
ENSG00000205441	21	45970497	46072091	435	41	1331010	0.0096697	0.49614	KRTAP10-7	0.753418	Insomnia
ENSG00000187766	21	45981996	46082871	439	42	1331010	0.051693	0.47939	KRTAP10-8	0.743803	Insomnia
ENSG00000221837	21	45997040	46098294	509	36	1331010	0.21484	0.41495	KRTAP10-9	0.704246	Insomnia
ENSG00000221859	21	46007273	46108370	524	31	1331010	-0.10723	0.5427	KRTAP10-10	0.776367	Insomnia
ENSG00000243489	21	46016331	46117564	518	30	1331010	-0.06812	0.52715	KRTAP10-11	0.769293	Insomnia
ENSG00000212933	21	46024130	46124576	517	29	1331010	0.073204	0.47082	KRTAP12-4	0.739178	Insomnia
ENSG00000205439	21	46027849	46128258	534	34	1331010	0.022015	0.49122	KRTAP12-3	0.75068	Insomnia
ENSG00000221864	21	46036106	46136844	534	31	1331010	-0.041005	0.51635	KRTAP12-2	0.764304	Insomnia
ENSG00000187175	21	46051491	46152078	516	33	1331010	-0.04239	0.51691	KRTAP12-1	0.764421	Insomnia
ENSG00000189169	21	46067087	46167959	513	33	1331010	0.025085	0.48999	KRTAP10-12	0.750244	Insomnia
ENSG00000184787	21	46138955	46271934	580	55	1331010	-0.053331	0.52127	UBE2G2	0.766264	Insomnia
ENSG00000184900	21	46175532	46288694	580	46	1331010	0.32169	0.37385	SUMO3	0.677397	Insomnia
ENSG00000183255	21	46219500	46343752	665	68	1331010	0.34855	0.36371	PTTG1IP	0.672631	Insomnia
ENSG00000160255	21	46255868	46401904	795	82	1331010	1.144	0.1263	ITGB2	0.453978	Insomnia
ENSG00000183250	21	46302729	46409828	546	60	1331010	1.1749	0.12002	C21orf67	0.446555	Insomnia
ENSG00000160256	21	46309925	46446904	704	64	1331010	1.2784	0.10055	FAM207A	0.417152	Insomnia
ENSG00000268856	21	46442796	46542927	465	45	1331010	0.57068	0.28411	AP001579.1	0.61158	Insomnia
ENSG00000197381	21	46443768	46696478	1111	56	1331010	0.99593	0.15964	ADARB1	0.494561	Insomnia
ENSG00000268805	21	46461596	46565493	454	46	1331010	0.6862	0.24629	PRED57	0.581021	Insomnia
ENSG00000267857	21	46470728	46584873	479	44	1331010	0.69777	0.24266	PRED58	0.577667	Insomnia
ENSG00000186866	21	46633843	46757813	532	37	1331010	0.067562	0.47307	POFUT2	0.740016	Insomnia
ENSG00000182871	21	46775052	46983634	994	93	1331010	-0.575	0.71735	COL18A1	0.863268	Insomnia
ENSG00000173638	21	46863486	47014325	614	61	1331010	0.51996	0.30155	SLC19A1	0.626463	Insomnia
ENSG00000183570	21	47013608	47412368	1519	56	1331010	-0.20133	0.57978	PCBP3	0.797905	Insomnia
ENSG00000267883	21	47133565	47240005	295	28	1331010	0.05531	0.47795	PRED60	0.74305	Insomnia
ENSG00000268040	21	47297679	47402477	537	30	1331010	0.30123	0.38162	PRED62	0.682473	Insomnia
ENSG00000142156	21	47351651	47474964	606	56	1331010	-0.2074	0.58215	COL6A1	0.798547	Insomnia
ENSG00000142173	21	47468011	47602763	667	76	1331010	-1.6217	0.94757	COL6A2	0.971869	Insomnia
ENSG00000160282	21	47506176	47625481	592	54	1331010	-1.4777	0.93025	FTCD	0.963083	Insomnia
ENSG00000160284	21	47531062	47654390	616	57	1331010	-1.6356	0.94904	SPATC1L	0.97254	Insomnia
ENSG00000160285	21	47558055	47698738	612	44	1331010	-1.1981	0.88457	LSS	0.940567	Insomnia
ENSG00000235878	21	47562391	47663673	469	44	1331010	-1.0414	0.85116	AP001468.1	0.925161	Insomnia
ENSG00000160294	21	47605047	47756211	590	34	1331010	-1.2599	0.89615	MCM3AP	0.946245	Insomnia
ENSG00000182362	21	47656251	47767665	432	37	1331010	-1.4322	0.92395	YBEY	0.959665	Insomnia
ENSG00000160298	21	47670095	47793789	500	44	1331010	-1.9022	0.97143	C21orf58	0.982398	Insomnia
ENSG00000160299	21	47694036	47915682	954	41	1331010	-2.1774	0.98527	PCNT	0.99048	Insomnia
ENSG00000160305	21	47828812	48039926	1019	36	1331010	-1.0495	0.85302	DIP2A	0.925846	Insomnia
ENSG00000160307	21	47968875	48075121	552	30	1331010	-0.48052	0.68457	S100B	0.846391	Insomnia
ENSG00000160310	21	48005079	48135036	436	34	1331010	-1.1866	0.88232	PRMT2	0.939714	Insomnia
ENSG00000130538	22	16398824	16499805	2	1	1331010	1.2609	0.10368	OR11H1	0.422724	Insomnia
ENSG00000198445	22	17021667	17123700	172	32	1331010	0.44982	0.32642	CCT8L2	0.647668	Insomnia
ENSG00000172967	22	17214302	17352589	307	27	1331010	0.016354	0.49348	XKR3	0.752176	Insomnia
ENSG00000215568	22	17392826	17539112	532	50	1331010	1.3399	0.090147	GAB4	0.400181	Insomnia
ENSG00000177663	22	17515844	17646583	460	56	1331010	1.0185	0.15422	IL17RA	0.487262	Insomnia
ENSG00000183307	22	17547189	17652257	368	50	1331010	0.82665	0.20422	CECR6	0.541343	Insomnia
ENSG00000235478	22	17552476	17662994	442	53	1331010	0.32992	0.37073	AC006946.15	0.676349	Insomnia
ENSG00000069998	22	17568401	17696177	506	53	1331010	0.13336	0.44696	CECR5	0.723879	Insomnia
ENSG00000093072	22	17610194	17752879	522	71	1331010	-0.099502	0.53963	CECR1	0.774705	Insomnia
ENSG00000099954	22	17790837	18087850	1084	126	1331010	1.3161	0.094078	CECR2	0.406501	Insomnia
ENSG00000182902	22	17993139	18123760	477	53	1331010	0.64418	0.25973	SLC25A18	0.590811	Insomnia
ENSG00000131100	22	18024902	18161584	496	39	1331010	0.69199	0.24447	ATP6V1E1	0.579231	Insomnia
ENSG00000099968	22	18061621	18263388	789	43	1331010	0.32989	0.37074	BCL2L13	0.676349	Insomnia
ENSG00000015475	22	18166906	18307536	497	71	1331010	0.0092484	0.49631	BID	0.75348	Insomnia
ENSG00000243156	22	18220415	18557325	1489	121	1331010	0.45599	0.3242	MICAL3	0.645697	Insomnia
ENSG00000215193	22	18510689	18663905	517	84	1331010	0.64235	0.26032	PEX26	0.591377	Insomnia
ENSG00000183785	22	18543097	18679321	369	55	1331010	0.27907	0.3901	TUBA8	0.687678	Insomnia
ENSG00000184979	22	18582666	18710164	223	38	1331010	-0.0059438	0.50237	USP18	0.756032	Insomnia
ENSG00000161103	22	18784324	18898562	67	16	1331010	0.38107	0.35157	AC008132.13	0.663953	Insomnia
ENSG00000183628	22	18843541	18951751	255	40	1331010	1.5045	0.066224	DGCR6	0.350578	Insomnia
ENSG00000100033	22	18850294	18974066	367	48	1331010	1.605	0.054252	PRODH	0.320241	Insomnia
ENSG00000070413	22	18973795	19159967	732	38	1331010	0.55097	0.29083	DGCR2	0.616975	Insomnia
ENSG00000100056	22	19067792	19182197	427	48	1331010	0.74277	0.22881	DGCR14	0.564641	Insomnia
ENSG00000206203	22	19068321	19170134	375	40	1331010	0.67831	0.24879	TSSK2	0.582283	Insomnia
ENSG00000063515	22	19086089	19187796	366	46	1331010	0.59018	0.27754	GSC2	0.607075	Insomnia
ENSG00000100075	22	19113095	19216343	357	40	1331010	0.73928	0.22987	SLC25A1	0.56618	Insomnia
ENSG00000070371	22	19116986	19329239	759	42	1331010	0.69718	0.24284	CLTCL1	0.577667	Insomnia
ENSG00000100084	22	19268221	19485224	613	38	1331010	1.1877	0.11747	HIRA	0.443693	Insomnia
ENSG00000242259	22	19288891	19485755	536	34	1331010	1.3277	0.092142	C22orf39	0.402449	Insomnia
ENSG00000185608	22	19369425	19473598	295	32	1331010	1.3808	0.08367	MRPL40	0.388984	Insomnia
ENSG00000070010	22	19387433	19516738	381	34	1331010	1.3295	0.091845	UFD1L	0.402247	Insomnia
ENSG00000093009	22	19416982	19558135	434	44	1331010	1.0698	0.14234	CDC45	0.473243	Insomnia
ENSG00000184113	22	19460547	19565068	339	42	1331010	0.69175	0.24455	CLDN5	0.579231	Insomnia
ENSG00000184702	22	19651987	19762295	260	46	1331010	0.86935	0.19233	2024-09-05	0.530324	Insomnia
ENSG00000203618	22	19660468	19762294	230	46	1331010	0.80715	0.20979	GP1BB	0.546736	Insomnia
ENSG00000184058	22	19694226	19821116	308	41	1331010	1.3716	0.085094	TBX1	0.390434	Insomnia
ENSG00000185838	22	19720747	19892462	571	56	1331010	1.1497	0.12514	GNB1L	0.452416	Insomnia
ENSG00000215012	22	19783661	19892419	397	42	1331010	1.1295	0.12933	C22orf29	0.457922	Insomnia
ENSG00000184470	22	19813040	19979341	805	88	1331010	0.86511	0.19349	TXNRD2	0.531317	Insomnia
ENSG00000093010	22	19879130	20007498	693	71	1331010	0.94258	0.17295	COMT	0.510182	Insomnia
ENSG00000099889	22	19907419	20054331	761	70	1331010	0.92915	0.17641	ARVCF	0.514639	Insomnia
ENSG00000183597	22	19954537	20103449	702	63	1331010	0.44812	0.32703	TANGO2	0.648216	Insomnia
ENSG00000128191	22	20017755	20149400	550	35	1331010	0.49425	0.31057	DGCR8	0.634137	Insomnia
ENSG00000099899	22	20049389	20154915	433	34	1331010	0.36106	0.35903	TRMT2A	0.669623	Insomnia
ENSG00000099901	22	20053461	20164878	465	37	1331010	0.35334	0.36192	RANBP1	0.671468	Insomnia
ENSG00000099904	22	20066979	20185530	543	42	1331010	0.75851	0.22407	ZDHHC8	0.559383	Insomnia
ENSG00000234409	22	20085950	20188399	478	50	1331010	1.0591	0.14477	AC006547.14	0.476193	Insomnia
ENSG00000040608	22	20178938	20320769	341	67	1331010	-0.87618	0.80953	RTN4R	0.903415	Insomnia
ENSG00000128185	22	20251799	20357603	89	19	1331010	-0.68088	0.75203	DGCR6L	0.878205	Insomnia
ENSG00000188280	22	20642438	20766938	138	19	1331010	0.74014	0.22961	FAM230A	0.565956	Insomnia
ENSG00000161133	22	20654868	20795048	262	29	1331010	0.49386	0.3107	USP41	0.634137	Insomnia
ENSG00000185252	22	20698405	20812745	296	29	1331010	0.27341	0.39227	ZNF74	0.68949	Insomnia
ENSG00000244486	22	20728874	20842146	356	32	1331010	0.03346	0.48665	SCARF2	0.7486	Insomnia
ENSG00000099910	22	20733528	20900170	475	42	1331010	-0.13347	0.55309	KLHL22	0.78308	Insomnia
ENSG00000099917	22	20800200	20991919	455	36	1331010	-1.1425	0.87337	MED15	0.934763	Insomnia
ENSG00000241973	22	21011979	21263705	785	24	1331010	-1.3133	0.90546	PI4KA	0.950237	Insomnia
ENSG00000099937	22	21078167	21192008	384	22	1331010	-1.4273	0.92325	SERPIND1	0.959251	Insomnia
ENSG00000099940	22	21163271	21295506	437	25	1331010	-1.1775	0.8805	SNAP29	0.938804	Insomnia
ENSG00000099942	22	21221714	21358037	422	42	1331010	-0.81202	0.79161	CRKL	0.895677	Insomnia
ENSG00000183773	22	21269396	21385649	389	62	1331010	-0.76412	0.7776	AIFM3	0.88822	Insomnia
ENSG00000099949	22	21283751	21403327	411	69	1331010	-1.1913	0.88324	LZTR1	0.940158	Insomnia
ENSG00000184436	22	21303393	21406485	362	61	1331010	-1.1818	0.88135	THAP7	0.939247	Insomnia
ENSG00000269103	22	21308030	21410736	358	61	1331010	-1.2364	0.89185	AC002472.1	0.94432	Insomnia
ENSG00000099957	22	21314097	21433119	423	77	1331010	-1.4074	0.92034	P2RX6	0.958367	Insomnia
ENSG00000099960	22	21333007	21437129	386	68	1331010	-1.3397	0.90982	SLC7A4	0.952508	Insomnia
ENSG00000187905	22	21350249	21468457	419	71	1331010	-1.366	0.91403	AC002472.13	0.954746	Insomnia
ENSG00000239511	22	21427050	21532352	126	20	1331010	-0.77362	0.78042	POM121L7	0.890003	Insomnia
ENSG00000169635	22	21721693	21855752	21	4	1331010	0.43501	0.33178	HIC2	0.651006	Insomnia
ENSG00000183246	22	21849646	21955750	73	5	1331010	0.56515	0.28599	RIMBP3C	0.613021	Insomnia
ENSG00000185651	22	21853736	22028323	250	27	1331010	0.35669	0.36066	UBE2L3	0.670752	Insomnia
ENSG00000161179	22	21932378	22034353	249	33	1331010	0.18897	0.42506	YDJC	0.710507	Insomnia
ENSG00000161180	22	21937005	22041616	274	29	1331010	0.15545	0.43824	CCDC116	0.718326	Insomnia
ENSG00000128228	22	21946550	22048587	284	31	1331010	0.18757	0.42561	SDF2L1	0.710952	Insomnia
ENSG00000100023	22	21956559	22104304	446	39	1331010	1.0651	0.14342	PPIL2	0.474356	Insomnia
ENSG00000100027	22	22001833	22140123	458	45	1331010	2.147	0.015897	YPEL1	0.179218	Insomnia
ENSG00000100030	22	22058789	22271970	584	39	1331010	2.9016	0.001856	MAPK1	0.0718269	Insomnia
ENSG00000100034	22	22223793	22357209	372	31	1331010	1.602	0.05458	PPM1F	0.320742	Insomnia
ENSG00000100038	22	22261397	22387213	389	39	1331010	1.3689	0.085513	TOP3B	0.391133	Insomnia
ENSG00000169575	22	22549087	22649927	435	44	1331010	-0.50937	0.69475	VPREB1	0.851664	Insomnia
ENSG00000198477	22	22788767	22913505	570	34	1331010	-0.55766	0.71146	ZNF280B	0.860506	Insomnia
ENSG00000169548	22	22818060	22924613	444	42	1331010	-0.026247	0.51047	ZNF280A	0.76078	Insomnia
ENSG00000185686	22	22840123	22951768	439	44	1331010	0.1828	0.42748	PRAME	0.711859	Insomnia
ENSG00000220891	22	22851750	22959007	416	39	1331010	0.26733	0.39461	LL22NC03-63E9.3	0.690552	Insomnia
ENSG00000100121	22	22938780	23040368	271	27	1331010	-1.537	0.93785	GGTLC2	0.967256	Insomnia
ENSG00000254709	22	23179960	23288287	197	37	1331010	0.21968	0.41306	IGLL5	0.703118	Insomnia
ENSG00000100218	22	23351593	23537208	581	35	1331010	0.061078	0.47565	RTDR1	0.741922	Insomnia
ENSG00000128266	22	23362540	23517224	494	37	1331010	-0.10293	0.54099	GNAZ	0.775225	Insomnia
ENSG00000100228	22	23437513	23556537	412	27	1331010	0.54194	0.29393	RAB36	0.61964	Insomnia
ENSG00000186716	22	23471891	23710224	904	64	1331010	0.42454	0.33558	BCR	0.653552	Insomnia
ENSG00000128322	22	23865312	23972495	376	73	1331010	-0.6443	0.74031	IGLL1	0.87317	Insomnia
ENSG00000189269	22	23900639	24024508	487	64	1331010	0.58919	0.27787	C22orf43	0.607309	Insomnia
ENSG00000159496	22	23980323	24091363	447	31	1331010	0.38431	0.35037	RGL4	0.663197	Insomnia
ENSG00000187792	22	24033769	24143279	386	47	1331010	-0.53351	0.70316	ZNF70	0.855893	Insomnia
ENSG00000128218	22	24044930	24146655	393	46	1331010	-0.55999	0.71226	VPREB3	0.860903	Insomnia
ENSG00000169314	22	24055208	24158048	439	48	1331010	-0.47161	0.6814	C22orf15	0.844414	Insomnia
ENSG00000250479	22	24058021	24160630	463	46	1331010	-0.33541	0.63134	CHCHD10	0.822613	Insomnia
ENSG00000099953	22	24060413	24176503	598	41	1331010	-0.084627	0.53372	MMP11	0.771796	Insomnia
ENSG00000267954	22	24074467	24176145	554	38	1331010	-0.043817	0.51747	AP000349.1	0.764464	Insomnia
ENSG00000099956	22	24079150	24226703	691	41	1331010	0.071421	0.47153	SMARCB1	0.739274	Insomnia
ENSG00000099958	22	24126690	24231315	536	36	1331010	0.19269	0.4236	DERL3	0.709322	Insomnia
ENSG00000133460	22	24148890	24278496	683	54	1331010	1.1762	0.11977	SLC2A11	0.446284	Insomnia
ENSG00000251357	22	24154375	24287410	648	54	1331010	1.2628	0.10334	AP000350.10	0.422281	Insomnia
ENSG00000240972	22	24186191	24287414	407	41	1331010	1.3774	0.084199	MIF	0.389268	Insomnia
ENSG00000218537	22	24186613	24291117	402	41	1331010	1.3907	0.082161	AP000350.4	0.386171	Insomnia
ENSG00000133433	22	24249601	24353373	246	28	1331010	1.4722	0.070489	GSTT2B	0.36035	Insomnia
ENSG00000099974	22	24259089	24364721	200	25	1331010	1.2171	0.11179	DDTL	0.435785	Insomnia
ENSG00000099977	22	24263554	24372660	169	21	1331010	0.91964	0.17888	DDT	0.517158	Insomnia
ENSG00000099984	22	24272339	24376106	96	14	1331010	1.1613	0.12277	GSTT2	0.449604	Insomnia
ENSG00000184674	22	24326133	24434680	104	24	1331010	1.8733	0.030515	GSTT1	0.247535	Insomnia
ENSG00000099991	22	24357642	24624596	539	37	1331010	0.36892	0.35609	CABIN1	0.666925	Insomnia
ENSG00000099994	22	24527227	24635078	316	32	1331010	0.2076	0.41777	SUSD2	0.705829	Insomnia
ENSG00000099998	22	24565622	24691110	384	47	1331010	0.76836	0.22114	GGT5	0.556437	Insomnia
ENSG00000100014	22	24616786	24863708	799	35	1331010	1.504	0.066296	SPECC1L	0.35065	Insomnia
ENSG00000258555	22	24616866	24888324	886	40	1331010	1.5668	0.058576	SPECC1L-ADORA2A	0.329981	Insomnia
ENSG00000128271	22	24763847	24888328	417	37	1331010	1.78	0.037538	ADORA2A	0.270654	Insomnia
ENSG00000100024	22	24813206	24974358	502	42	1331010	1.321	0.093252	UPB1	0.404792	Insomnia
ENSG00000138867	22	24886406	25001903	321	34	1331010	0.71422	0.23755	GUCD1	0.572533	Insomnia
ENSG00000100028	22	24901471	25055947	284	30	1331010	0.20551	0.41859	SNRPD3	0.706338	Insomnia
ENSG00000100031	22	24929718	25074972	221	35	1331010	-0.0087655	0.5035	GGT1	0.756674	Insomnia
ENSG00000178026	22	24931588	25039175	196	30	1331010	0.12312	0.45101	FAM211B	0.725984	Insomnia
ENSG00000184571	22	25065001	25220687	612	52	1331010	2.203	0.013796	PIWIL3	0.169043	Insomnia
ENSG00000167037	22	25152236	25373545	912	104	1331010	2.5245	0.005793	SGSM1	0.116145	Insomnia
ENSG00000206069	22	25281077	25392662	317	48	1331010	0.49623	0.30987	TMEM211	0.633236	Insomnia
ENSG00000197077	22	25298697	25643415	1011	95	1331010	0.17128	0.432	KIAA1671	0.714743	Insomnia
ENSG00000100053	22	25545817	25653330	382	52	1331010	0.042042	0.48323	CRYBB3	0.746698	Insomnia
ENSG00000244752	22	25565489	25677836	365	57	1331010	1.1154	0.13235	CRYBB2	0.462843	Insomnia
ENSG00000100068	22	25697385	25851344	619	56	1331010	0.21148	0.41626	LRP5L	0.705031	Insomnia
ENSG00000100077	22	25910816	26175261	773	48	1331010	0.10517	0.45812	ADRBK2	0.730895	Insomnia
ENSG00000133454	22	26088111	26477007	1364	125	1331010	1.5063	0.066	MYO18B	0.350152	Insomnia
ENSG00000100095	22	26515440	26829562	1316	123	1331010	0.43214	0.33282	SEZ6L	0.651636	Insomnia
ENSG00000128203	22	26775239	26890981	475	54	1331010	-0.44145	0.67056	ASPHD2	0.83969	Insomnia
ENSG00000100099	22	26789389	26929803	558	49	1331010	-0.80509	0.78962	HPS4	0.894771	Insomnia
ENSG00000100104	22	26829843	26940624	439	47	1331010	-0.89005	0.81328	SRRD	0.905367	Insomnia
ENSG00000100109	22	26837191	26958471	510	48	1331010	-0.68624	0.75372	TFIP11	0.878618	Insomnia
ENSG00000128294	22	26871458	27042681	711	77	1331010	-0.47504	0.68262	TPST2	0.845212	Insomnia
ENSG00000100122	22	26945242	27064052	522	55	1331010	0.20014	0.42068	CRYBB1	0.70714	Insomnia
ENSG00000196431	22	26967928	27076636	463	55	1331010	0.78638	0.21582	CRYBA4	0.55112	Insomnia
ENSG00000169184	22	28094265	28247486	369	78	1331010	1.3288	0.091961	MN1	0.402247	Insomnia
ENSG00000180957	22	28197657	28366122	354	42	1331010	-0.073035	0.52911	PITPNB	0.769915	Insomnia
ENSG00000100154	22	28324004	29125853	2001	61	1331010	0.07037	0.47195	TTC28	0.739508	Insomnia
ENSG00000183765	22	29033731	29188410	467	50	1331010	0.23508	0.40707	CHEK2	0.69908	Insomnia
ENSG00000100209	22	29088019	29203503	380	46	1331010	0.69433	0.24374	HSCB	0.578439	Insomnia
ENSG00000159873	22	29118662	29235283	399	38	1331010	1.263	0.10329	CCDC117	0.422281	Insomnia
ENSG00000100219	22	29140543	29246585	381	33	1331010	1.5128	0.065167	XBP1	0.348016	Insomnia
ENSG00000183579	22	29229580	29503475	882	66	1331010	1.248	0.10601	ZNRF3	0.42667	Insomnia
ENSG00000100249	22	29404660	29507832	397	41	1331010	-0.57348	0.71684	C22orf31	0.863049	Insomnia
ENSG00000183762	22	29419066	29614321	713	60	1331010	0.18499	0.42662	KREMEN1	0.711382	Insomnia
ENSG00000186998	22	29551840	29705586	460	66	1331010	0.21753	0.4139	EMID1	0.703816	Insomnia
ENSG00000100263	22	29605841	29714198	286	46	1331010	1.0239	0.15294	RHBDD3	0.486513	Insomnia
ENSG00000182944	22	29613998	29746515	339	50	1331010	1.1419	0.12675	EWSR1	0.454793	Insomnia
ENSG00000185340	22	29652572	29758774	232	46	1331010	1.761	0.039116	GAS2L1	0.276342	Insomnia
ENSG00000100276	22	29658922	29765668	243	46	1331010	1.744	0.040577	RASL10A	0.282322	Insomnia
ENSG00000100280	22	29673669	29869168	572	56	1331010	1.998	0.02286	AP1B1	0.216574	Insomnia
ENSG00000128250	22	29784572	29888444	370	40	1331010	1.7598	0.039223	RFPL1	0.276451	Insomnia
ENSG00000100285	22	29826219	29937379	442	53	1331010	2.7009	0.0034574	NEFH	0.0931642	Insomnia
ENSG00000100296	22	29851868	30001205	583	40	1331010	2.8626	0.002101	THOC5	0.0753314	Insomnia
ENSG00000184117	22	29900797	30027326	462	31	1331010	2.5314	0.00568	NIPSNAP1	0.115635	Insomnia
ENSG00000186575	22	29949545	30144587	650	45	1331010	1.1634	0.12232	NF2	0.449604	Insomnia
ENSG00000100314	22	30066073	30177828	390	47	1331010	-0.49365	0.68922	CABP7	0.848836	Insomnia
ENSG00000100319	22	30076945	30213000	470	46	1331010	-0.41826	0.66212	ZMAT5	0.836353	Insomnia
ENSG00000184076	22	30113358	30216402	348	27	1331010	-0.48821	0.6873	UQCR10	0.847659	Insomnia
ENSG00000100325	22	30134597	30284271	467	36	1331010	-0.46757	0.67995	ASCC2	0.843274	Insomnia
ENSG00000100330	22	30229144	30476855	681	39	1331010	-1.1556	0.87607	MTMR3	0.936392	Insomnia
ENSG00000176635	22	30426163	30623064	519	38	1331010	-0.5555	0.71073	HORMAD2	0.86021	Insomnia
ENSG00000128342	22	30586436	30692840	306	58	1331010	0.60513	0.27254	LIF	0.602585	Insomnia
ENSG00000099985	22	30608818	30712829	269	56	1331010	0.83065	0.20308	OSM	0.540167	Insomnia
ENSG00000239282	22	30631106	30735616	244	52	1331010	0.65496	0.25625	GATSL3	0.588082	Insomnia
ENSG00000248751	22	30631227	30745471	292	44	1331010	0.64489	0.2595	RP1-130H16.18	0.590745	Insomnia
ENSG00000099992	22	30637979	30773035	385	50	1331010	0.92874	0.17651	TBC1D10A	0.514666	Insomnia
ENSG00000099995	22	30677977	30802936	396	32	1331010	0.94061	0.17345	SF3A1	0.510699	Insomnia
ENSG00000187860	22	30702624	30824647	404	36	1331010	0.8287	0.20364	CCDC157	0.540565	Insomnia
ENSG00000099999	22	30723835	30867760	548	37	1331010	0.6579	0.2553	RNF215	0.587104	Insomnia
ENSG00000100003	22	30742846	30871305	492	41	1331010	0.66494	0.25305	SEC14L2	0.585197	Insomnia
ENSG00000249590	22	30755244	30874977	455	40	1331010	0.59112	0.27722	RP4-539M6.19	0.607071	Insomnia
ENSG00000268538	22	30764212	30864469	383	38	1331010	0.47497	0.3174	KIAA1658	0.639986	Insomnia
ENSG00000242114	22	30771518	30875045	389	40	1331010	0.2933	0.38465	MTFP1	0.684548	Insomnia
ENSG00000100012	22	30793946	30918036	499	45	1331010	0.0034506	0.49862	SEC14L3	0.754666	Insomnia
ENSG00000133488	22	30834900	30951698	513	32	1331010	-0.17767	0.57051	SEC14L4	0.792904	Insomnia
ENSG00000214491	22	30868786	30992669	516	46	1331010	-0.10815	0.54306	SEC14L6	0.776649	Insomnia
ENSG00000128242	22	30900622	31020574	565	65	1331010	0.42408	0.33575	GAL3ST1	0.653616	Insomnia
ENSG00000100029	22	30922612	31053070	654	62	1331010	0.48916	0.31237	PES1	0.635804	Insomnia
ENSG00000185339	22	30952825	31073265	616	58	1331010	0.58592	0.27897	TCN2	0.607839	Insomnia
ENSG00000100036	22	30981639	31115003	648	59	1331010	0.89934	0.18424	SLC35E4	0.522511	Insomnia
ENSG00000167065	22	30998038	31113877	548	52	1331010	0.75559	0.22495	DUSP18	0.559822	Insomnia
ENSG00000184792	22	31039769	31353811	1038	80	1331010	2.356	0.0092363	OSBP2	0.140743	Insomnia
ENSG00000133422	22	31271117	31414284	352	33	1331010	-1.2014	0.88519	MORC2	0.940974	Insomnia
ENSG00000183963	22	31410091	31550743	515	53	1331010	-0.67233	0.74931	SMTN	0.877057	Insomnia
ENSG00000198832	22	31450758	31566055	421	58	1331010	0.03844	0.48467	SELM	0.747695	Insomnia
ENSG00000185133	22	31468717	31580682	397	59	1331010	0.62212	0.26693	INPP5J	0.59785	Insomnia
ENSG00000100078	22	31480795	31586593	366	57	1331010	0.87324	0.19127	PLA2G3	0.529133	Insomnia
ENSG00000138942	22	31506168	31653005	468	55	1331010	1.528	0.063256	RNF185	0.343523	Insomnia
ENSG00000182541	22	31558225	31726066	499	42	1331010	2.2149	0.013383	LIMK2	0.167204	Insomnia
ENSG00000100100	22	31627579	31738520	321	38	1331010	2.6492	0.0040345	PIK3IP1	0.100732	Insomnia
ENSG00000100105	22	31671790	31792218	355	38	1331010	2.2981	0.010778	PATZ1	0.150902	Insomnia
ENSG00000213888	22	31692875	31794670	293	38	1331010	2.1489	0.015822	AC005003.1	0.179134	Insomnia
ENSG00000185721	22	31745509	31974726	745	43	1331010	0.3714	0.35517	DRG1	0.666332	Insomnia
ENSG00000184708	22	31782963	31942094	510	36	1331010	0.028304	0.48871	EIF4ENIF1	0.749848	Insomnia
ENSG00000198089	22	31834674	32064572	887	40	1331010	-0.65206	0.74282	SFI1	0.874185	Insomnia
ENSG00000241878	22	31964477	32108418	578	29	1331010	-0.44245	0.67092	PISD	0.839765	Insomnia
ENSG00000183530	22	32022242	32196126	636	38	1331010	-0.6949	0.75644	PRR14L	0.879471	Insomnia
ENSG00000100150	22	32099944	32353012	890	51	1331010	-0.55268	0.70976	DEPDC5	0.859703	Insomnia
ENSG00000128254	22	32279507	32391504	446	56	1331010	1.1796	0.11909	C22orf24	0.445965	Insomnia
ENSG00000128245	22	32290447	32403590	460	55	1331010	1.0573	0.14518	YWHAH	0.476802	Insomnia
ENSG00000100170	22	32389019	32559016	650	33	1331010	1.0017	0.15825	SLC5A1	0.492913	Insomnia
ENSG00000205856	22	32494993	32605309	509	39	1331010	1.9116	0.027962	C22orf42	0.237981	Insomnia
ENSG00000128253	22	32536422	32650718	582	50	1331010	1.9758	0.024091	RFPL2	0.222457	Insomnia
ENSG00000100191	22	32564465	32701328	738	67	1331010	1.4344	0.075726	SLC5A4	0.372922	Insomnia
ENSG00000128276	22	32700872	32807148	797	50	1331010	0.27668	0.39101	RFPL3	0.688227	Insomnia
ENSG00000205853	22	32705893	32828039	860	48	1331010	0.38586	0.3498	RFPL3S	0.662578	Insomnia
ENSG00000100220	22	32733569	32858242	793	53	1331010	1.2956	0.097551	RTCB	0.412294	Insomnia
ENSG00000184459	22	32759834	32910471	787	58	1331010	2.2498	0.012231	BPIFC	0.159313	Insomnia
ENSG00000100225	22	32820663	32944818	477	57	1331010	3.0701	0.0010699	FBXO7	0.0549313	Insomnia
ENSG00000185666	22	32858539	33504358	2473	157	1331010	0.81381	0.20788	SYN3	0.545296	Insomnia
ENSG00000100234	22	33147687	33309030	722	61	1331010	-0.34757	0.63592	TIMP3	0.824651	Insomnia
ENSG00000133424	22	33508212	34368829	3510	238	1331010	0.2325	0.40807	LARGE	0.699978	Insomnia
ENSG00000175329	22	35412129	35533380	587	41	1331010	1.8106	0.035099	ISX	0.264358	Insomnia
ENSG00000100281	22	35603445	35741800	362	24	1331010	0.53332	0.2969	HMGXB4	0.622114	Insomnia
ENSG00000100284	22	35645268	35793985	437	42	1331010	1.5618	0.059169	TOM1	0.331518	Insomnia
ENSG00000100292	22	35726354	35840207	345	50	1331010	1.8419	0.032746	HMOX1	0.254368	Insomnia
ENSG00000100297	22	35746056	35871423	389	50	1331010	1.224	0.11048	MCM5	0.433491	Insomnia
ENSG00000100302	22	35886915	36000048	468	74	1331010	0.12084	0.45191	RASD2	0.726269	Insomnia
ENSG00000198125	22	35952811	36083998	597	62	1331010	-0.45667	0.67605	MB	0.841611	Insomnia
ENSG00000268818	22	35973040	36081181	502	53	1331010	-0.4139	0.66053	AL049747.1	0.83576	Insomnia
ENSG00000221963	22	35994442	36114456	537	54	1331010	-0.89002	0.81327	APOL6	0.905367	Insomnia
ENSG00000128313	22	36063919	36175530	362	44	1331010	-0.70696	0.7602	APOL5	0.881647	Insomnia
ENSG00000100320	22	36084783	36474473	898	60	1331010	0.97858	0.16389	RBFOX2	0.500584	Insomnia
ENSG00000128284	22	36486372	36612225	700	61	1331010	-0.74202	0.77096	APOL3	0.885628	Insomnia
ENSG00000100336	22	36535172	36650886	706	54	1331010	-0.89192	0.81378	APOL4	0.905635	Insomnia
ENSG00000128335	22	36572256	36686000	526	67	1331010	-1.0585	0.85508	APOL2	0.927098	Insomnia
ENSG00000100342	22	36599056	36713576	479	63	1331010	-0.61527	0.73081	APOL1	0.869118	Insomnia
ENSG00000100345	22	36627327	36834063	784	71	1331010	-0.86743	0.80715	MYH9	0.90231	Insomnia
ENSG00000100348	22	36813083	36928077	613	44	1331010	0.0036018	0.49856	TXN2	0.754666	Insomnia
ENSG00000100350	22	36833237	36953148	589	48	1331010	-0.20759	0.58223	FOXRED2	0.798547	Insomnia
ENSG00000100353	22	36856897	36975483	554	57	1331010	-0.25325	0.59996	EIF3D	0.807822	Insomnia
ENSG00000166862	22	36909968	37149603	767	92	1331010	-0.10762	0.54285	CACNG2	0.776407	Insomnia
ENSG00000100360	22	37104246	37222300	357	45	1331010	0.56669	0.28546	IFT27	0.612392	Insomnia
ENSG00000100362	22	37146728	37265523	347	54	1331010	0.40332	0.34336	PVALB	0.658222	Insomnia
ENSG00000100365	22	37207030	37324057	465	56	1331010	0.0052817	0.49789	NCF4	0.754228	Insomnia
ENSG00000100368	22	37259670	37386491	605	65	1331010	0.37252	0.35475	CSF2RB	0.665966	Insomnia
ENSG00000185264	22	37337163	37453882	510	50	1331010	0.11249	0.45522	TEX33	0.729315	Insomnia
ENSG00000128311	22	37356900	37465681	430	42	1331010	0.27396	0.39206	TST	0.689312	Insomnia
ENSG00000128309	22	37365676	37475863	415	42	1331010	0.091988	0.46335	MPST	0.733841	Insomnia
ENSG00000100379	22	37397779	37509430	395	46	1331010	-0.47322	0.68197	KCTD17	0.844663	Insomnia
ENSG00000187045	22	37411476	37555603	450	59	1331010	-0.86795	0.80729	TMPRSS6	0.90231	Insomnia
ENSG00000100385	22	37471878	37621094	603	75	1331010	-0.30675	0.62048	IL2RB	0.816957	Insomnia
ENSG00000133466	22	37526207	37645425	512	58	1331010	-0.42195	0.66347	C1QTNF6	0.837086	Insomnia
ENSG00000183473	22	37550278	37658362	461	51	1331010	-0.13192	0.55248	SSTR3	0.78268	Insomnia
ENSG00000128340	22	37571301	37690488	535	51	1331010	-0.26926	0.60613	RAC2	0.810892	Insomnia
ENSG00000100055	22	37628068	37761382	480	72	1331010	1.8851	0.029711	CYTH4	0.244638	Insomnia
ENSG00000166897	22	37714000	37873505	564	68	1331010	1.7661	0.038692	ELFN2	0.275538	Insomnia
ENSG00000100060	22	37815101	37932439	347	50	1331010	-1.0621	0.85591	MFNG	0.927229	Insomnia
ENSG00000100065	22	37836400	37965549	362	50	1331010	-1.1275	0.87023	CARD10	0.93313	Insomnia
ENSG00000128283	22	37906454	38015412	369	46	1331010	-1.0413	0.85112	CDC42EP1	0.925161	Insomnia
ENSG00000100079	22	37916255	38028623	342	45	1331010	-0.88385	0.81161	LGALS2	0.904481	Insomnia
ENSG00000100083	22	37954481	38079571	412	38	1331010	0.010195	0.49593	GGA1	0.753418	Insomnia
ENSG00000100092	22	37980661	38112939	449	49	1331010	-0.68853	0.75444	SH3BP1	0.878956	Insomnia
ENSG00000241360	22	38004734	38112941	359	41	1331010	-0.45337	0.67486	PDXP	0.841454	Insomnia
ENSG00000100097	22	38021615	38125813	385	48	1331010	-0.49687	0.69036	LGALS1	0.849283	Insomnia
ENSG00000100101	22	38027680	38220137	634	48	1331010	-0.13488	0.55365	NOL12	0.783527	Insomnia
ENSG00000100106	22	38043011	38222563	576	43	1331010	-0.037064	0.51478	TRIOBP	0.76315	Insomnia
ENSG00000189060	22	38151114	38253442	271	28	1331010	0.37535	0.3537	H1F0	0.66507	Insomnia
ENSG00000100116	22	38153912	38263183	286	27	1331010	0.36909	0.35603	GCAT	0.666896	Insomnia
ENSG00000128310	22	38169389	38271502	271	24	1331010	0.37119	0.35525	GALR3	0.666417	Insomnia
ENSG00000100124	22	38176862	38295334	307	23	1331010	0.44818	0.32701	ANKRD54	0.648216	Insomnia
ENSG00000100129	22	38194875	38335414	382	27	1331010	0.54536	0.29275	EIF3L	0.618778	Insomnia
ENSG00000100139	22	38251664	38388829	361	30	1331010	1.1357	0.12804	MICALL1	0.455907	Insomnia
ENSG00000128346	22	38289528	38399676	279	28	1331010	1.2796	0.10034	C22orf23	0.417142	Insomnia
ENSG00000100142	22	38298614	38487922	462	49	1331010	1.4447	0.074269	POLR2F	0.369659	Insomnia
ENSG00000100146	22	38316693	38433429	254	26	1331010	1.6887	0.045634	SOX10	0.297866	Insomnia
ENSG00000100151	22	38402318	38521708	295	39	1331010	1.3922	0.081932	PICK1	0.385567	Insomnia
ENSG00000100156	22	38424141	38530100	294	41	1331010	1.1917	0.11669	SLC16A8	0.443194	Insomnia
ENSG00000128298	22	38430896	38556677	412	50	1331010	0.81327	0.20803	BAIAP2L2	0.545419	Insomnia
ENSG00000184381	22	38457502	38651697	708	43	1331010	1.1527	0.12452	PLA2G6	0.451455	Insomnia
ENSG00000185022	22	38547889	38662518	440	37	1331010	1.2852	0.099354	MAFF	0.415716	Insomnia
ENSG00000198792	22	38565298	38719040	482	52	1331010	1.8355	0.033219	TMEM184B	0.256372	Insomnia
ENSG00000213923	22	38636697	38844527	509	72	1331010	0.85638	0.19589	CSNK1E	0.533031	Insomnia
ENSG00000168135	22	38772332	38901205	339	58	1331010	0.30183	0.38139	KCNJ4	0.682374	Insomnia
ENSG00000100196	22	38814067	38929452	296	58	1331010	0.83936	0.20063	KDELR3	0.539176	Insomnia
ENSG00000100201	22	38829445	38953665	298	47	1331010	1.0501	0.14684	DDX17	0.478449	Insomnia
ENSG00000100206	22	38864954	39016291	350	34	1331010	0.8605	0.19476	DMC1	0.531944	Insomnia
ENSG00000184949	22	38924125	39102634	498	35	1331010	0.41825	0.33788	FAM227A	0.654944	Insomnia
ENSG00000100211	22	39002641	39119859	362	17	1331010	0.43918	0.33027	CBY1	0.650247	Insomnia
ENSG00000100216	22	39027953	39130818	320	19	1331010	0.52116	0.30113	TOMM22	0.6261	Insomnia
ENSG00000100221	22	39031548	39147561	348	24	1331010	0.50397	0.30714	JOSD1	0.631141	Insomnia
ENSG00000100226	22	39051728	39184304	380	37	1331010	0.63251	0.26353	GTPBP1	0.594352	Insomnia
ENSG00000100242	22	39080730	39240148	416	52	1331010	0.89681	0.18491	SUN2	0.522962	Insomnia
ENSG00000100246	22	39124513	39240203	311	40	1331010	0.74637	0.22772	DNAL4	0.563335	Insomnia
ENSG00000221890	22	39164457	39289987	379	37	1331010	0.4112	0.34046	NPTXR	0.656356	Insomnia
ENSG00000183741	22	39207455	39318319	356	31	1331010	0.38745	0.34921	CBX6	0.662381	Insomnia
ENSG00000128383	22	39298746	39409188	242	34	1331010	-0.64786	0.74146	APOBEC3A	0.873758	Insomnia
ENSG00000179750	22	39328352	39438809	252	35	1331010	-1.3169	0.90607	APOBEC3B	0.950721	Insomnia
ENSG00000244509	22	39360088	39466357	219	33	1331010	-1.3796	0.91614	APOBEC3C	0.955788	Insomnia
ENSG00000243811	22	39360368	39479281	257	34	1331010	-1.7029	0.95571	APOBEC3D	0.975864	Insomnia
ENSG00000128394	22	39386609	39499915	381	40	1331010	-2.0065	0.9776	APOBEC3F	0.985816	Insomnia
ENSG00000239713	22	39386924	39533748	518	42	1331010	-2.2031	0.98621	APOBEC3G	0.990989	Insomnia
ENSG00000100298	22	39443229	39550072	405	31	1331010	-1.6668	0.95223	APOBEC3H	0.974553	Insomnia
ENSG00000100307	22	39466172	39598679	587	46	1331010	-1.9369	0.97362	CBX7	0.983518	Insomnia
ENSG00000100311	22	39569364	39690756	530	50	1331010	0.2495	0.40149	PDGFB	0.695129	Insomnia
ENSG00000214854	22	39606865	39707063	409	60	1331010	0.56766	0.28513	AL031590.1	0.612162	Insomnia
ENSG00000100316	22	39658887	39766394	452	40	1331010	1.0249	0.1527	RPL3	0.486459	Insomnia
ENSG00000100321	22	39695930	39831593	468	42	1331010	2.1384	0.01624	SYNGR1	0.180859	Insomnia
ENSG00000100324	22	39745746	39883065	334	27	1331010	2.3186	0.010209	TAB1	0.147551	Insomnia
ENSG00000128268	22	39803349	39938199	288	42	1331010	2.4447	0.0072477	MGAT3	0.126856	Insomnia
ENSG00000100335	22	39845437	39964137	285	43	1331010	1.9288	0.026878	MIEF1	0.233081	Insomnia
ENSG00000128272	22	39865700	39968691	278	40	1331010	1.7929	0.036493	ATF4	0.267671	Insomnia
ENSG00000187051	22	39875098	39978860	280	38	1331010	1.6024	0.054534	RPS19BP1	0.320715	Insomnia
ENSG00000100346	22	39916758	40135742	540	62	1331010	0.15221	0.43951	CACNA1I	0.719159	Insomnia
ENSG00000176177	22	40089049	40339868	330	25	1331010	1.2925	0.098092	ENTHD1	0.41289	Insomnia
ENSG00000100351	22	40247086	40419725	245	55	1331010	0.68497	0.24668	GRAP2	0.581295	Insomnia
ENSG00000133477	22	40340953	40489533	310	37	1331010	1.0473	0.14749	FAM83F	0.479386	Insomnia
ENSG00000100354	22	40390821	40781812	910	47	1331010	0.6677	0.25216	TNRC6B	0.584178	Insomnia
ENSG00000239900	22	40692507	40836467	316	39	1331010	-1.0145	0.84484	ADSL	0.921643	Insomnia
ENSG00000100359	22	40716595	40856293	341	35	1331010	-1.4619	0.92812	SGSM3	0.962267	Insomnia
ENSG00000196588	22	40756285	41082706	966	42	1331010	-1.3454	0.91075	MKL1	0.953167	Insomnia
ENSG00000128285	22	41024754	41128818	451	38	1331010	-0.66368	0.74655	MCHR1	0.875763	Insomnia
ENSG00000100372	22	41115634	41265403	376	33	1331010	0.66397	0.25335	SLC25A17	0.585464	Insomnia
ENSG00000100380	22	41170539	41303026	215	38	1331010	0.95175	0.17061	ST13	0.507923	Insomnia
ENSG00000196236	22	41203081	41413838	354	41	1331010	1.0597	0.14465	XPNPEP3	0.476045	Insomnia
ENSG00000172404	22	41205553	41308130	162	33	1331010	0.58415	0.27956	DNAJB7	0.608265	Insomnia
ENSG00000100387	22	41297351	41419313	229	43	1331010	1.9693	0.024457	RBX1	0.223677	Insomnia
ENSG00000100393	22	41437790	41626081	550	35	1331010	3.2188	0.00064362	EP300	0.0420513	Insomnia
ENSG00000100395	22	41551209	41677275	399	36	1331010	3.2512	0.00057457	L3MBTL2	0.0403584	Insomnia
ENSG00000100399	22	41575517	41686938	349	31	1331010	3.1846	0.00072477	CHADL	0.0452253	Insomnia
ENSG00000100401	22	41591615	41732255	418	36	1331010	3.1184	0.00090923	RANGAP1	0.0501338	Insomnia
ENSG00000269104	22	41635388	41735686	262	30	1331010	2.7553	0.0029319	AL035681.1	0.0877263	Insomnia
ENSG00000100403	22	41647526	41806151	434	35	1331010	2.6191	0.0044076	ZC3H7B	0.104089	Insomnia
ENSG00000167074	22	41713337	41845330	401	28	1331010	2.2135	0.013432	TEF	0.167487	Insomnia
ENSG00000183864	22	41779496	41893027	360	30	1331010	1.9701	0.024413	TOB2	0.223489	Insomnia
ENSG00000100410	22	41805721	41914729	343	34	1331010	1.9967	0.022931	PHF5A	0.21669	Insomnia
ENSG00000100412	22	41815129	41974993	496	37	1331010	2.2282	0.012935	ACO2	0.163969	Insomnia
ENSG00000100413	22	41871808	41990610	356	36	1331010	2.1476	0.015872	POLR3H	0.179148	Insomnia
ENSG00000172346	22	41906767	42023745	373	29	1331010	2.0114	0.022141	CSDC2	0.212438	Insomnia
ENSG00000100417	22	41922898	42035894	362	32	1331010	2.0461	0.020375	PMM1	0.204157	Insomnia
ENSG00000100418	22	41944032	42067100	384	26	1331010	1.7001	0.044556	DESI1	0.294895	Insomnia
ENSG00000196419	22	41967123	42110044	467	27	1331010	1.7875	0.03693	XRCC6	0.26914	Insomnia
ENSG00000100138	22	42019934	42136508	400	30	1331010	2.2555	0.012052	NHP2L1	0.15842	Insomnia
ENSG00000184208	22	42034943	42144140	382	26	1331010	2.3237	0.01007	C22orf46	0.146318	Insomnia
ENSG00000167077	22	42045503	42245460	681	37	1331010	2.8144	0.0024433	MEI1	0.0816199	Insomnia
ENSG00000100147	22	42146683	42272303	410	43	1331010	3.0686	0.0010754	CCDC134	0.055004	Insomnia
ENSG00000198911	22	42179109	42353312	615	47	1331010	2.4085	0.0080099	SREBF2	0.131963	Insomnia
ENSG00000234965	22	42257297	42360570	387	36	1331010	1.7304	0.041782	SHISA8	0.285501	Insomnia
ENSG00000159958	22	42271045	42372822	378	35	1331010	1.7835	0.037249	TNFRSF13C	0.270167	Insomnia
ENSG00000100162	22	42284725	42393168	420	42	1331010	2.3528	0.0093168	CENPM	0.14097	Insomnia
ENSG00000100167	22	42322276	42444225	446	38	1331010	2.5785	0.0049616	2024-09-03	0.10988	Insomnia
ENSG00000183066	22	42344729	42504460	541	29	1331010	2.2782	0.011358	WBP2NL	0.15323	Insomnia
ENSG00000198951	22	42404358	42516846	348	23	1331010	1.2761	0.10096	NAGA	0.418084	Insomnia
ENSG00000177096	22	42420255	42525445	329	23	1331010	1.2302	0.1093	FAM109B	0.432111	Insomnia
ENSG00000183172	22	42425695	42530288	335	23	1331010	1.4778	0.069736	SMDT1	0.359084	Insomnia
ENSG00000184983	22	42431529	42536959	336	23	1331010	1.6627	0.048186	NDUFA6	0.306125	Insomnia
ENSG00000100197	22	42472501	42576908	346	28	1331010	2.6942	0.0035276	CYP2D6	0.0941102	Insomnia
ENSG00000100207	22	42506019	42789622	1006	61	1331010	2.6971	0.0034978	TCF20	0.0938225	Insomnia
ENSG00000235568	22	42726416	42878401	581	46	1331010	-0.036449	0.51454	NFAM1	0.76309	Insomnia
ENSG00000189306	22	42855974	42965808	244	32	1331010	1.4531	0.073092	RRP7A	0.366985	Insomnia
ENSG00000183569	22	42899623	43020388	286	25	1331010	1.229	0.10954	SERHL2	0.432353	Insomnia
ENSG00000100227	22	42929727	43060968	375	36	1331010	0.50804	0.30571	POLDIP3	0.629706	Insomnia
ENSG00000100243	22	42963846	43095574	497	38	1331010	-0.25873	0.60208	CYB5R3	0.808281	Insomnia
ENSG00000249222	22	42985809	43086607	367	30	1331010	-0.387	0.65062	ATP5L2	0.831548	Insomnia
ENSG00000128274	22	43038127	43167304	673	52	1331010	-1.08	0.85994	A4GALT	0.928167	Insomnia
ENSG00000242247	22	43142508	43304112	771	41	1331010	-0.34437	0.63472	ARFGAP3	0.824091	Insomnia
ENSG00000100266	22	43181418	43461151	1118	37	1331010	-0.19191	0.57609	PACSIN2	0.795867	Insomnia
ENSG00000100271	22	43385522	43535434	623	61	1331010	-0.093233	0.53714	TTLL1	0.773576	Insomnia
ENSG00000100290	22	43456754	43575718	508	73	1331010	0.16337	0.43511	BIK	0.716594	Insomnia
ENSG00000100294	22	43478212	43589400	488	82	1331010	0.027112	0.48919	MCAT	0.749921	Insomnia
ENSG00000100300	22	43497520	43609248	563	67	1331010	-0.14563	0.55789	TSPO	0.786596	Insomnia
ENSG00000100304	22	43512628	43633139	600	68	1331010	0.29415	0.38432	TTLL12	0.684298	Insomnia
ENSG00000159307	22	43543289	43789394	1137	137	1331010	0.65544	0.25609	SCUBE1	0.58781	Insomnia
ENSG00000186732	22	43757202	43953728	873	82	1331010	-0.075112	0.52994	MPPED1	0.770301	Insomnia
ENSG00000186976	22	43874624	44258217	1616	63	1331010	1.5682	0.058421	EFCAB6	0.32975	Insomnia
ENSG00000130540	22	44170389	44308398	588	50	1331010	1.8958	0.028993	SULT4A1	0.241203	Insomnia
ENSG00000100341	22	44225558	44337893	450	50	1331010	2.1078	0.017524	PNPLA5	0.187761	Insomnia
ENSG00000100344	22	44269619	44410368	522	53	1331010	1.6426	0.050233	PNPLA3	0.311932	Insomnia
ENSG00000100347	22	44301301	44456411	458	50	1331010	0.85955	0.19502	SAMM50	0.531996	Insomnia
ENSG00000188677	22	44345091	44618829	962	131	1331010	0.058195	0.4768	PARVB	0.742703	Insomnia
ENSG00000138964	22	44518836	44665413	619	60	1331010	0.34489	0.36509	PARVG	0.673346	Insomnia
ENSG00000138944	22	44589547	44758731	695	105	1331010	0.44109	0.32957	KIAA1644	0.649673	Insomnia
ENSG00000220702	22	44711431	44812164	479	89	1331010	-0.18527	0.57349	RP1-32I10.10	0.794961	Insomnia
ENSG00000188636	22	44838452	44944178	431	33	1331010	-1.4106	0.92081	LDOC1L	0.958457	Insomnia
ENSG00000186654	22	45014593	45183561	893	110	1331010	-2.0331	0.97898	PRR5	0.986817	Insomnia
ENSG00000248405	22	45048113	45308586	1476	162	1331010	-0.72861	0.76688	PRR5-ARHGAP8	0.883834	Insomnia
ENSG00000241484	22	45048355	45308665	1476	162	1331010	-0.72861	0.76688	ARHGAP8	0.883834	Insomnia
ENSG00000056487	22	45227042	45455880	1141	105	1331010	-0.21055	0.58338	PHF21B	0.799147	Insomnia
ENSG00000093000	22	45509722	45633896	538	49	1331010	2.3572	0.0092062	NUP50	0.140396	Insomnia
ENSG00000100364	22	45536219	45686650	729	67	1331010	1.6627	0.048185	KIAA0930	0.306125	Insomnia
ENSG00000100373	22	45630863	45741755	482	54	1331010	-0.79894	0.78784	UPK3A	0.893763	Insomnia
ENSG00000100376	22	45654849	45787836	499	44	1331010	-1.087	0.86148	FAM118A	0.928706	Insomnia
ENSG00000077935	22	45689944	45859500	548	23	1331010	-1.0471	0.85246	SMC1B	0.925572	Insomnia
ENSG00000128408	22	45759572	45878376	364	31	1331010	-0.6618	0.74595	RIBC2	0.875495	Insomnia
ENSG00000077942	22	45848118	46047015	714	86	1331010	-1.092	0.86258	FBLN1	0.929419	Insomnia
ENSG00000130638	22	46017678	46291187	912	51	1331010	0.85966	0.19499	ATXN10	0.531996	Insomnia
ENSG00000188064	22	46266242	46423009	744	108	1331010	-0.54371	0.70668	WNT7B	0.857745	Insomnia
ENSG00000182257	22	46395358	46500024	242	39	1331010	-0.91091	0.81883	C22orf26	0.908451	Insomnia
ENSG00000197182	22	46399749	46559808	378	51	1331010	-1.6193	0.94731	FLJ27365	0.971759	Insomnia
ENSG00000186951	22	46496424	46689653	521	48	1331010	-0.15898	0.56316	PPARA	0.789164	Insomnia
ENSG00000205643	22	46589908	46696576	327	22	1331010	0.65667	0.2557	CDPF1	0.587572	Insomnia
ENSG00000130943	22	46601560	46709219	348	19	1331010	0.79774	0.21251	PKDREJ	0.548987	Insomnia
ENSG00000075234	22	46613858	46739905	426	22	1331010	0.76559	0.22196	TTC38	0.557539	Insomnia
ENSG00000075218	22	46642638	46776707	495	28	1331010	0.31611	0.37596	GTSE1	0.678513	Insomnia
ENSG00000100416	22	46676772	46803237	472	24	1331010	-0.0081851	0.50327	TRMU	0.75661	Insomnia
ENSG00000075275	22	46706731	46983067	1345	113	1331010	-0.85557	0.80388	CELSR1	0.901097	Insomnia
ENSG00000075240	22	46921909	47125688	1013	65	1331010	-0.072819	0.52902	GRAMD4	0.769902	Insomnia
ENSG00000100422	22	47030308	47184158	636	62	1331010	0.96497	0.16728	CERK	0.503768	Insomnia
ENSG00000054611	22	47108518	47621336	2093	142	1331010	-0.22932	0.59069	TBC1D22A	0.803221	Insomnia
ENSG00000218357	22	47807048	47932860	341	43	1331010	-0.3979	0.65465	LL22NC03-75H12.2	0.833388	Insomnia
ENSG00000219438	22	48835272	49296724	2648	207	1331010	1.8045	0.03558	FAM19A5	0.265425	Insomnia
ENSG00000219016	22	48884712	48993199	398	60	1331010	1.7477	0.040261	CTA-299D3.8	0.280672	Insomnia
ENSG00000188511	22	49758176	50101190	1561	108	1331010	-0.42932	0.66615	C22orf34	0.837792	Insomnia
ENSG00000100425	22	50116931	50271160	588	38	1331010	0.75733	0.22443	BRD1	0.559575	Insomnia
ENSG00000100426	22	50197490	50333726	612	25	1331010	0.89479	0.18545	ZBED4	0.523706	Insomnia
ENSG00000182858	22	50243877	50362106	505	17	1331010	0.79643	0.21289	ALG12	0.549153	Insomnia
ENSG00000184164	22	50261815	50371188	442	21	1331010	0.79446	0.21346	CRELD2	0.549409	Insomnia
ENSG00000198355	22	50304161	50407728	249	21	1331010	0.75599	0.22483	PIM3	0.559817	Insomnia
ENSG00000188263	22	50382942	50501088	298	44	1331010	0.91651	0.1797	IL17REL	0.518058	Insomnia
ENSG00000138892	22	50403552	50545364	581	52	1331010	1.0998	0.1357	TTLL8	0.466046	Insomnia
ENSG00000100427	22	50447820	50574331	692	47	1331010	1.6249	0.052095	MLC1	0.315719	Insomnia
ENSG00000073146	22	50478308	50650119	950	50	1331010	1.7639	0.038876	MOV10L1	0.275921	Insomnia
ENSG00000073150	22	50559160	50668723	568	51	1331010	1.857	0.031653	PANX2	0.251469	Insomnia
ENSG00000170638	22	50574344	50688027	567	53	1331010	1.6923	0.045298	TRABD	0.297086	Insomnia
ENSG00000073169	22	50589408	50706045	543	54	1331010	1.6372	0.050795	SELO	0.312804	Insomnia
ENSG00000128159	22	50606118	50733421	563	58	1331010	1.6312	0.051426	TUBGCP6	0.31439	Insomnia
ENSG00000100429	22	50633612	50739834	472	55	1331010	1.5035	0.066356	HDAC10	0.35087	Insomnia
ENSG00000188130	22	50633879	50750254	528	62	1331010	1.6167	0.052972	MAPK12	0.317635	Insomnia
ENSG00000185386	22	50652142	50759196	476	70	1331010	1.6499	0.049478	MAPK11	0.310099	Insomnia
ENSG00000196576	22	50663408	50796056	539	63	1331010	1.9092	0.028121	PLXNB2	0.238335	Insomnia
ENSG00000268427	22	50664103	50764350	443	61	1331010	1.7649	0.038793	AL022328.1	0.275622	Insomnia
ENSG00000205593	22	50697459	50815489	445	52	1331010	1.8669	0.030959	DENND6B	0.249633	Insomnia
ENSG00000100239	22	50731733	50933514	790	59	1331010	2.5233	0.0058129	PPP6R2	0.116248	Insomnia
ENSG00000100241	22	50833429	50963454	538	71	1331010	2.6401	0.0041441	SBF1	0.101116	Insomnia
ENSG00000128165	22	50869985	50974869	447	92	1331010	2.9156	0.0017751	ADM2	0.0705291	Insomnia
ENSG00000100253	22	50875213	50979077	450	94	1331010	2.8887	0.0019339	MIOX	0.0733498	Insomnia
ENSG00000100258	22	50891376	50996135	499	87	1331010	2.2868	0.011104	LMF2	0.152049	Insomnia
ENSG00000025770	22	50896645	51011901	563	82	1331010	2.2089	0.013591	NCAPH2	0.168201	Insomnia
ENSG00000130489	22	50911997	51014868	511	68	1331010	1.3471	0.088969	SCO2	0.398422	Insomnia
ENSG00000025708	22	50914181	51018485	512	63	1331010	1.0854	0.13887	TYMP	0.469054	Insomnia
ENSG00000177989	22	50918139	51021009	514	58	1331010	0.88221	0.18883	ODF3B	0.526688	Insomnia
ENSG00000130487	22	50936462	51039451	564	63	1331010	0.51095	0.30469	KLHDC7B	0.628841	Insomnia
ENSG00000217442	22	50939541	51051334	604	69	1331010	0.31738	0.37548	SYCE3	0.678323	Insomnia
ENSG00000205560	22	50957290	51067899	589	53	1331010	-0.60378	0.727	CPT1B	0.867796	Insomnia
ENSG00000254413	22	50957298	51071394	607	52	1331010	-0.63641	0.73775	CHKB-CPT1B	0.872407	Insomnia
ENSG00000100288	22	50967378	51089884	627	60	1331010	-0.74951	0.77322	CHKB	0.886417	Insomnia
ENSG00000008735	22	50989114	51102409	553	49	1331010	-0.60568	0.72764	MAPK8IP2	0.867999	Insomnia
ENSG00000100299	22	51011182	51116607	444	56	1331010	-0.29108	0.61451	ARSA	0.814819	Insomnia
ENSG00000251322	22	51062843	51221726	363	56	1331010	0.56022	0.28766	SHANK3	0.614418	Insomnia
ENSG00000100312	22	51126624	51233762	162	37	1331010	0.7509	0.22636	ACR	0.562158	Insomnia
ENSG00000079974	22	51155929	51272091	75	14	1331010	1.2452	0.10653	RABL2B	0.427599	Insomnia
ENSG00000162571	1	1059264	1183315	96	2	538236	-0.35801	0.63983	TTLL10	0.74754	MDD
ENSG00000186891	1	1088888	1192071	96	2	538236	-0.35801	0.63983	TNFRSF18	0.74754	MDD
ENSG00000186827	1	1096706	1199518	97	2	538236	-0.37997	0.64802	TNFRSF4	0.752904	MDD
ENSG00000078808	1	1102288	1217411	111	3	538236	-0.53523	0.70375	SDF4	0.793373	MDD
ENSG00000176022	1	1117629	1220421	111	3	538236	-0.53523	0.70375	B3GALT6	0.793373	MDD
ENSG00000184163	1	1127826	1232102	102	3	538236	-0.44517	0.6719	FAM132A	0.770053	MDD
ENSG00000160087	1	1139289	1259265	95	3	538236	-0.37187	0.64501	UBE2J2	0.750647	MDD
ENSG00000162572	1	1165816	1277409	29	4	538236	-0.34371	0.63447	SCNN1D	0.743816	MDD
ENSG00000131584	1	1177756	1294989	16	2	538236	-0.035695	0.51424	ACAP3	0.656151	MDD
ENSG00000169972	1	1193947	1297057	16	2	538236	-0.035695	0.51424	PUSL1	0.656151	MDD
ENSG00000127054	1	1196965	1310071	19	3	538236	-0.23415	0.59257	CPSF3L	0.713179	MDD
ENSG00000224051	1	1210136	1314277	25	4	538236	-0.21042	0.58333	GLTPD1	0.707476	MDD
ENSG00000169962	1	1216694	1320686	20	2	538236	0.069595	0.47226	TAS1R3	0.625017	MDD
ENSG00000107404	1	1220656	1334730	20	2	538236	0.069595	0.47226	DVL1	0.625017	MDD
ENSG00000162576	1	1238069	1347157	20	2	538236	0.069595	0.47226	MXRA8	0.625017	MDD
ENSG00000175756	1	1259110	1360875	20	2	538236	0.069595	0.47226	AURKAIP1	0.625017	MDD
ENSG00000221978	1	1271091	1384708	20	2	538236	0.069595	0.47226	CCNL2	0.625017	MDD
ENSG00000224870	1	1284902	1387426	20	2	538236	0.069595	0.47226	RP4-758J18.2	0.625017	MDD
ENSG00000242485	1	1287288	1392693	20	2	538236	0.069595	0.47226	MRPL20	0.625017	MDD
ENSG00000235098	1	1303800	1407149	17	1	538236	0.085098	0.46609	ANKRD65	0.620911	MDD
ENSG00000205116	1	1311508	1413167	11	1	538236	0.21058	0.41661	TMEM88B	0.577938	MDD
ENSG00000160072	1	1357143	1483228	11	1	538236	0.94786	0.1716	ATAD3B	0.336393	MDD
ENSG00000197785	1	1397531	1520067	41	2	538236	0.88595	0.18782	ATAD3A	0.355102	MDD
ENSG00000205090	1	1420554	1525833	41	2	538236	0.88595	0.18782	TMEM240	0.355102	MDD
ENSG00000160075	1	1427053	1560249	41	2	538236	0.88595	0.18782	SSU72	0.355102	MDD
ENSG00000215014	1	1460355	1561373	41	2	538236	0.88595	0.18782	AL645728.1	0.355102	MDD
ENSG00000228594	1	1483392	1585476	30	1	538236	0.85407	0.19653	C1orf233	0.365297	MDD
ENSG00000197530	1	1500795	1615990	14	1	538236	0.57826	0.28154	MIB2	0.453429	MDD
ENSG00000008128	1	1584169	1705766	23	2	538236	0.57938	0.28117	CDK11A	0.452995	MDD
ENSG00000215790	1	1606277	1727431	42	3	538236	0.74117	0.2293	SLC35E2	0.399896	MDD
ENSG00000008130	1	1632671	1761896	61	5	538236	0.75457	0.22525	NADK	0.396007	MDD
ENSG00000078369	1	1666729	1872495	179	10	538236	1.0487	0.14716	GNB1	0.305766	MDD
ENSG00000169885	1	1796266	1898735	103	7	538236	1.3367	0.090661	CALML6	0.227304	MDD
ENSG00000178821	1	1799029	1900712	102	7	538236	1.3368	0.090643	TMEM52	0.227302	MDD
ENSG00000142609	1	1803396	1985276	100	7	538236	1.357	0.087385	C1orf222	0.221771	MDD
ENSG00000067606	1	1931909	2166834	206	12	538236	1.4215	0.077587	PRKCZ	0.206496	MDD
ENSG00000162585	1	2065903	2194159	181	14	538236	1.0906	0.13772	C1orf86	0.294172	MDD
ENSG00000269554	1	2071237	2173179	137	10	538236	1.2673	0.10252	AL590822.2	0.244875	MDD
ENSG00000203301	1	2093360	2195620	125	13	538236	0.63622	0.26232	AL590822.1	0.434103	MDD
ENSG00000157933	1	2110134	2291558	231	33	538236	0.46116	0.32234	SKI	0.491108	MDD
ENSG00000116151	1	2202692	2373146	202	32	538236	1.0807	0.13991	MORN1	0.296863	MDD
ENSG00000269753	1	2208581	2309042	146	20	538236	0.70396	0.24073	AL589739.1	0.41154	MDD
ENSG00000157916	1	2273267	2386883	155	23	538236	1.3592	0.087037	RER1	0.220984	MDD
ENSG00000157911	1	2286236	2395236	106	21	538236	1.5115	0.065335	PEX10	0.185538	MDD
ENSG00000149527	1	2307419	2486969	144	19	538236	0.52622	0.29937	PLCH2	0.469424	MDD
ENSG00000157881	1	2389972	2508039	122	10	538236	-0.54486	0.70707	PANK4	0.79553	MDD
ENSG00000197921	1	2410184	2511684	130	11	538236	-0.59937	0.72554	HES5	0.809264	MDD
ENSG00000157873	1	2437078	2546821	206	13	538236	-0.4991	0.69115	TNFRSF14	0.784061	MDD
ENSG00000157870	1	2467930	2572908	203	10	538236	-0.36137	0.64109	FAM213B	0.74827	MDD
ENSG00000142606	1	2472078	2614481	219	11	538236	-0.34181	0.63375	MMEL1	0.743343	MDD
ENSG00000215912	1	2517415	2768286	242	12	538236	-0.26902	0.60604	TTC34	0.722681	MDD
ENSG00000169717	1	2888046	2989465	203	5	538236	1.36	0.086907	ACTRT2	0.220764	MDD
ENSG00000142611	1	2935732	3405185	705	69	538236	1.3732	0.084849	PRDM16	0.217423	MDD
ENSG00000130762	1	3320990	3447677	140	12	538236	-0.16671	0.5662	ARHGEF16	0.695399	MDD
ENSG00000162591	1	3356484	3578059	141	13	538236	-0.47388	0.68221	MEGF6	0.777948	MDD
ENSG00000158109	1	3491566	3596691	15	1	538236	0.080574	0.46789	TPRG1L	0.622036	MDD
ENSG00000116213	1	3497331	3619325	25	3	538236	-0.52156	0.69901	WRAP73	0.789542	MDD
ENSG00000078900	1	3519084	3702765	177	24	538236	0.53177	0.29744	TP73	0.46748	MDD
ENSG00000162592	1	3618962	3738209	275	23	538236	0.59515	0.27587	CCDC27	0.447867	MDD
ENSG00000235169	1	3639352	3742546	292	23	538236	0.63339	0.26324	SMIM1	0.435205	MDD
ENSG00000130764	1	3646784	3763068	396	25	538236	0.47094	0.31884	LRRC47	0.487908	MDD
ENSG00000116198	1	3678645	3823778	552	25	538236	0.11014	0.45615	CEP104	0.612396	MDD
ENSG00000169598	1	3723845	3851993	394	23	538236	0.072366	0.47116	DFFB	0.624708	MDD
ENSG00000198912	1	3755689	3866857	256	19	538236	0.20936	0.41708	C1orf174	0.578333	MDD
ENSG00000196581	1	4664792	4902594	721	80	538236	2.6131	0.0044865	AJAP1	0.0293321	MDD
ENSG00000131697	1	5872871	6102533	494	26	538236	0.93433	0.17507	NPHP4	0.339943	MDD
ENSG00000069424	1	6001526	6211253	336	28	538236	1.4742	0.070215	KCNAB2	0.193639	MDD
ENSG00000268332	1	6050630	6151399	106	13	538236	1.1436	0.12639	AL035406.1	0.279253	MDD
ENSG00000116254	1	6111853	6290183	182	22	538236	0.87977	0.18949	CHD5	0.357084	MDD
ENSG00000116251	1	6191329	6319449	143	20	538236	0.63886	0.26146	RPL22	0.433186	MDD
ENSG00000158286	1	6215535	6331359	87	11	538236	0.35651	0.36073	RNF207	0.526363	MDD
ENSG00000116237	1	6231253	6346032	96	13	538236	0.63304	0.26335	ICMT	0.435348	MDD
ENSG00000173673	1	6254252	6355638	116	16	538236	0.65577	0.25599	HES3	0.427379	MDD
ENSG00000158292	1	6257406	6371035	150	20	538236	1.0359	0.15013	GPR153	0.30894	MDD
ENSG00000097021	1	6274329	6504451	506	21	538236	0.95717	0.16924	ACOT7	0.333259	MDD
ENSG00000069812	1	6422478	6534730	221	14	538236	0.29893	0.3825	HES2	0.547563	MDD
ENSG00000187017	1	6434848	6571430	208	15	538236	0.15943	0.43666	ESPN	0.595758	MDD
ENSG00000215788	1	6471211	6576255	130	13	538236	-0.4342	0.66793	TNFRSF25	0.767325	MDD
ENSG00000171680	1	6476152	6630121	217	14	538236	-1.1482	0.87456	PLEKHG5	0.912123	MDD
ENSG00000162408	1	6531407	6664595	156	7	538236	-1.3076	0.90449	NOL9	0.931807	MDD
ENSG00000173662	1	6565241	6689817	177	9	538236	-1.2955	0.90243	TAS1R1	0.930704	MDD
ENSG00000204859	1	6590061	6699340	160	12	538236	-0.90729	0.81787	ZBTB48	0.873047	MDD
ENSG00000162413	1	6600784	6724667	189	16	538236	0.13959	0.44449	KLHL21	0.602542	MDD
ENSG00000116273	1	6623745	6734093	147	13	538236	0.72756	0.23344	PHF13	0.403733	MDD
ENSG00000041988	1	6634926	6745646	153	13	538236	0.77148	0.22021	THAP3	0.391348	MDD
ENSG00000007923	1	6644228	6811984	284	17	538236	1.0721	0.14184	DNAJC11	0.299528	MDD
ENSG00000171735	1	6795384	7879766	2256	154	538236	3.9577	3.7839e-05	CAMTA1	0.000744483	MDD
ENSG00000049245	1	7781329	7891492	274	24	538236	2.883	0.0019698	VAMP3	0.0162246	MDD
ENSG00000049246	1	7794380	7955237	501	36	538236	2.2211	0.013171	PER3	0.063403	MDD
ENSG00000049247	1	7853143	7963572	413	35	538236	1.9646	0.024729	UTS2	0.0974105	MDD
ENSG00000049249	1	7929907	8050926	239	24	538236	0.15402	0.4388	TNFRSF9	0.597366	MDD
ENSG00000116288	1	7964351	8095565	165	12	538236	0.27415	0.39198	PARK7	0.55634	MDD
ENSG00000116285	1	8014464	8136368	139	7	538236	-0.033711	0.51345	ERRFI1	0.655644	MDD
ENSG00000162426	1	8327886	8454227	168	18	538236	5.2005	9.9358e-08	SLC45A1	5.70369e-06	MDD
ENSG00000142599	1	8362457	8927702	646	20	538236	6.8916	2.7577e-12	RERE	5.52391e-10	MDD
ENSG00000074800	1	8871061	8989308	188	21	538236	3.4823	0.00024859	ENO1	0.00333146	MDD
ENSG00000131686	1	8955926	9085151	213	41	538236	1.9604	0.024976	CA6	0.0979853	MDD
ENSG00000197241	1	9013359	9136404	210	30	538236	1.3457	0.089202	SLC2A7	0.224934	MDD
ENSG00000142583	1	9045166	9198537	292	25	538236	1.3212	0.093222	SLC2A5	0.230775	MDD
ENSG00000180758	1	9110364	9239229	256	20	538236	0.56815	0.28497	GPR157	0.456345	MDD
ENSG00000049239	1	9244834	9381396	345	36	538236	1.0407	0.14901	H6PD	0.307644	MDD
ENSG00000171621	1	9302939	9479591	348	43	538236	-0.80225	0.7888	SPSB1	0.853189	MDD
ENSG00000171612	1	9549541	9695237	102	6	538236	2.7694	0.0028083	SLC25A33	0.0206957	MDD
ENSG00000188807	1	9598932	9724935	120	10	538236	2.6949	0.0035202	TMEM201	0.0245579	MDD
ENSG00000171608	1	9661790	9839172	137	19	538236	1.9383	0.026292	PIK3CD	0.101507	MDD
ENSG00000179840	1	9662668	9764644	93	13	538236	2.501	0.0061919	C1orf200	0.0370707	MDD
ENSG00000171603	1	9739084	9934584	126	11	538236	-0.33312	0.63048	CLSTN1	0.74103	MDD
ENSG00000178585	1	9858334	10020394	128	17	538236	-0.086598	0.5345	CTNNBIP1	0.67206	MDD
ENSG00000162441	1	9932173	10053465	113	12	538236	0.35239	0.36227	LZIC	0.527996	MDD
ENSG00000173614	1	9953486	10095559	155	12	538236	0.33358	0.36935	NMNAT1	0.535387	MDD
ENSG00000162444	1	10007264	10126078	147	10	538236	0.1659	0.43412	RBP7	0.593871	MDD
ENSG00000130939	1	10042890	10291297	432	19	538236	0.85424	0.19649	UBE4B	0.365295	MDD
ENSG00000054523	1	10220863	10491661	678	19	538236	0.74268	0.22884	KIF1B	0.399483	MDD
ENSG00000142657	1	10408649	10530201	231	19	538236	0.76441	0.22231	PGD	0.393331	MDD
ENSG00000251503	1	10440159	10562210	207	18	538236	0.54039	0.29447	APITD1-CORT	0.465142	MDD
ENSG00000175279	1	10440159	10562210	207	18	538236	0.54039	0.29447	APITD1	0.465142	MDD
ENSG00000241563	1	10459776	10561959	156	12	538236	0.595	0.27592	CORT	0.447909	MDD
ENSG00000160049	1	10466579	10582583	187	13	538236	0.29716	0.38317	DFFA	0.548105	MDD
ENSG00000142655	1	10482345	10740815	456	29	538236	-0.039423	0.51572	PEX14	0.657402	MDD
ENSG00000130940	1	10646661	10906707	270	40	538236	1.3104	0.095035	CASZ1	0.233392	MDD
ENSG00000175262	1	10956528	11092094	189	23	538236	-0.055465	0.52212	C1orf127	0.661975	MDD
ENSG00000120948	1	11022414	11135796	190	15	538236	-0.63515	0.73734	TARDBP	0.817102	MDD
ENSG00000009724	1	11036580	11157290	203	13	538236	-0.55413	0.71025	MASP2	0.798025	MDD
ENSG00000116649	1	11064641	11170081	199	9	538236	-0.2055	0.58141	SRM	0.706327	MDD
ENSG00000171824	1	11076675	11209938	236	8	538236	-0.047085	0.51878	EXOSC10	0.659473	MDD
ENSG00000198793	1	11116592	11372564	432	10	538236	0.074025	0.4705	MTOR	0.624096	MDD
ENSG00000171819	1	11199398	11306038	179	7	538236	0.32576	0.3723	ANGPTL7	0.538447	MDD
ENSG00000120942	1	11283263	11406106	197	15	538236	0.18577	0.42631	UBIAD1	0.587354	MDD
ENSG00000204624	1	11489223	11647641	350	18	538236	3.0067	0.0013205	PTCHD2	0.0121286	MDD
ENSG00000116661	1	11658424	11765842	134	14	538236	2.1064	0.017585	FBXO2	0.0773431	MDD
ENSG00000132879	1	11664432	11773384	134	16	538236	1.8898	0.029391	FBXO44	0.109824	MDD
ENSG00000116663	1	11674181	11784411	114	17	538236	1.0935	0.13708	FBXO6	0.293304	MDD
ENSG00000116670	1	11684537	11801707	96	20	538236	1.4266	0.076851	MAD2L2	0.20508	MDD
ENSG00000162490	1	11701786	11835914	131	23	538236	0.30734	0.37929	DRAXIN	0.544646	MDD
ENSG00000177674	1	11746141	11864859	252	18	538236	0.18329	0.42729	AGTRAP	0.588074	MDD
ENSG00000215910	1	11771844	11899642	377	17	538236	0.96872	0.16634	C1orf167	0.329775	MDD
ENSG00000177000	1	11795780	11916977	421	19	538236	1.047	0.14755	MTHFR	0.306023	MDD
ENSG00000011021	1	11816207	11953201	532	23	538236	0.67421	0.25009	CLCN6	0.421646	MDD
ENSG00000175206	1	11855766	11958402	404	25	538236	1.0381	0.14962	NPPA	0.308294	MDD
ENSG00000120937	1	11867521	11968988	394	26	538236	0.86211	0.19431	NPPB	0.362711	MDD
ENSG00000116685	1	11929648	12036485	313	19	538236	-1.1233	0.86934	KIAA2013	0.908469	MDD
ENSG00000083444	1	11944262	12085595	346	21	538236	-0.19391	0.57688	PLOD1	0.702865	MDD
ENSG00000116688	1	11990238	12123571	215	20	538236	0.16435	0.43473	MFN2	0.594317	MDD
ENSG00000116691	1	12029523	12142102	149	17	538236	0.68913	0.24537	MIIP	0.416899	MDD
ENSG00000120949	1	12073434	12254264	212	32	538236	-0.40997	0.65909	TNFRSF8	0.760194	MDD
ENSG00000028137	1	12177060	12319285	174	21	538236	-0.63828	0.73836	TNFRSF1B	0.817895	MDD
ENSG00000048707	1	12240124	12622099	407	25	538236	-0.73242	0.76804	VPS13D	0.838635	MDD
ENSG00000162496	1	12577939	12727737	224	23	538236	-0.39828	0.65479	DHRS3	0.756754	MDD
ENSG00000204518	1	12654566	12777097	133	13	538236	1.0532	0.14612	AADACL4	0.304313	MDD
ENSG00000188984	1	12726118	12838726	231	18	538236	1.4078	0.079593	AADACL3	0.209456	MDD
ENSG00000157330	1	12756163	12873847	189	14	538236	1.1711	0.12078	C1orf158	0.271802	MDD
ENSG00000116726	1	12784984	12888049	142	10	538236	1.1687	0.12127	PRAMEF12	0.272539	MDD
ENSG00000116721	1	12801546	12906777	95	10	538236	1.3195	0.093494	PRAMEF1	0.231207	MDD
ENSG00000204513	1	12834468	12941264	10	3	538236	0.65742	0.25546	PRAMEF11	0.426878	MDD
ENSG00000204478	1	13686907	13797803	71	9	538236	0.65877	0.25502	PRAMEF20	0.426407	MDD
ENSG00000162494	1	13751445	13890543	262	30	538236	0.746	0.22783	LRRC38	0.398385	MDD
ENSG00000162493	1	13859960	13994452	345	35	538236	-0.92222	0.82179	PDPN	0.875742	MDD
ENSG00000116731	1	13976693	14201574	524	23	538236	-0.81157	0.79148	PRDM2	0.854958	MDD
ENSG00000189337	1	14875200	15494539	1382	132	538236	-0.45879	0.67681	KAZN	0.773656	MDD
ENSG00000171729	1	15429028	15596976	725	43	538236	1.4305	0.076288	TMEM51	0.203991	MDD
ENSG00000204464	1	15440840	15547813	445	28	538236	0.45071	0.3261	C1orf195	0.493898	MDD
ENSG00000142621	1	15523768	15776779	556	49	538236	1.9508	0.025538	FHAD1	0.0994735	MDD
ENSG00000142634	1	15686391	15806839	170	24	538236	0.21786	0.41377	EFHD2	0.575525	MDD
ENSG00000162438	1	15714935	15825737	163	23	538236	0.16937	0.43275	CTRC	0.592643	MDD
ENSG00000142615	1	15733223	15848586	213	19	538236	0.49063	0.31184	CELA2A	0.480966	MDD
ENSG00000215704	1	15742404	15867895	250	17	538236	0.52469	0.2999	CELA2B	0.469902	MDD
ENSG00000132906	1	15767327	15903029	294	17	538236	0.51101	0.30467	CASP9	0.473945	MDD
ENSG00000116138	1	15803308	15968874	415	10	538236	0.48261	0.31468	DNAJC16	0.483634	MDD
ENSG00000116771	1	15848848	15961605	275	8	538236	0.49571	0.31005	AGMAT	0.479147	MDD
ENSG00000197312	1	15893995	16045539	353	8	538236	0.50364	0.30726	DDI2	0.476361	MDD
ENSG00000215695	1	15936364	16038217	175	6	538236	0.71611	0.23696	RSC1A1	0.407314	MDD
ENSG00000116786	1	15960827	16111264	251	13	538236	0.84371	0.19942	PLEKHM2	0.36827	MDD
ENSG00000162461	1	16012900	16117891	170	15	538236	0.96247	0.16791	SLC25A34	0.331368	MDD
ENSG00000162460	1	16018917	16124477	161	15	538236	0.92373	0.17781	TMEM82	0.343137	MDD
ENSG00000162458	1	16033102	16163089	270	22	538236	1.6316	0.051383	FBLIM1	0.158349	MDD
ENSG00000065526	1	16124359	16316955	342	16	538236	1.6038	0.054385	SPEN	0.164289	MDD
ENSG00000116809	1	16218364	16352627	323	19	538236	1.275	0.10116	ZBTB17	0.24258	MDD
ENSG00000183888	1	16280731	16385302	331	22	538236	1.2221	0.11084	C1orf64	0.256957	MDD
ENSG00000173641	1	16290523	16396089	331	22	538236	1.2083	0.11347	HSPB7	0.261061	MDD
ENSG00000186510	1	16295370	16410545	329	23	538236	1.1941	0.11621	CLCNKA	0.265281	MDD
ENSG00000184908	1	16320272	16433803	275	20	538236	1.0676	0.14285	CLCNKB	0.300582	MDD
ENSG00000185519	1	16334264	16450127	205	23	538236	1.2855	0.099304	FAM131C	0.239687	MDD
ENSG00000142627	1	16400832	16532582	159	13	538236	0.12258	0.45122	EPHA2	0.608293	MDD
ENSG00000142632	1	16474349	16589104	223	18	538236	-0.2793	0.60999	ARHGEF19	0.725782	MDD
ENSG00000204377	1	16505368	16606038	207	14	538236	-0.46172	0.67786	C1orf134	0.774409	MDD
ENSG00000132881	1	16508195	16613657	212	14	538236	-0.44816	0.67298	RSG1	0.770774	MDD
ENSG00000037637	1	16523334	16728949	353	12	538236	-0.20839	0.58254	FBXO42	0.707153	MDD
ENSG00000055070	1	16629070	16774640	248	18	538236	-0.01379	0.5055	SZRD1	0.650274	MDD
ENSG00000187144	1	16663612	16813919	277	21	538236	-0.24153	0.59543	SPATA21	0.715557	MDD
ENSG00000157191	1	16717167	16836573	200	23	538236	-0.13716	0.55455	NECAP2	0.686633	MDD
ENSG00000268674	1	16815561	16916070	18	3	538236	0.5996	0.27439	FAM231B	0.446173	MDD
ENSG00000219481	1	16838814	16990057	4	1	538236	0.29264	0.3849	NBPF1	0.549786	MDD
ENSG00000058453	1	17016768	17349474	120	15	538236	0.17752	0.42955	CROCC	0.59002	MDD
ENSG00000117122	1	17250997	17357330	136	17	538236	0.042813	0.48293	MFAP2	0.633562	MDD
ENSG00000159363	1	17262453	17388423	234	20	538236	-0.7032	0.75904	ATP13A2	0.832138	MDD
ENSG00000117118	1	17295217	17430665	401	17	538236	-1.6449	0.95	SDHB	0.964548	MDD
ENSG00000117115	1	17343256	17495948	416	20	538236	-1.9228	0.97275	PADI2	0.980299	MDD
ENSG00000142623	1	17481621	17622500	366	30	538236	1.479	0.069576	PADI1	0.192682	MDD
ENSG00000142619	1	17525593	17660728	425	33	538236	1.9381	0.026303	PADI3	0.101529	MDD
ENSG00000159339	1	17584690	17740499	597	37	538236	2.3499	0.0093903	PADI4	0.0496657	MDD
ENSG00000269468	1	17605507	17726070	498	37	538236	2.3833	0.0085792	AC004824.2	0.0464991	MDD
ENSG00000179051	1	17683256	17816220	362	19	538236	1.0817	0.13969	RCC2	0.296697	MDD
ENSG00000074964	1	17816330	18074369	357	31	538236	0.38515	0.35006	ARHGEF10L	0.516315	MDD
ENSG00000117148	1	18031808	18203558	275	26	538236	3.93	4.2474e-05	ACTL8	0.000814402	MDD
ENSG00000117154	1	18384240	18754977	865	93	538236	4.8794	5.3199e-07	IGSF21	2.2359e-05	MDD
ENSG00000179023	1	18757424	18862478	387	44	538236	1.4732	0.070346	KLHDC7A	0.193794	MDD
ENSG00000009709	1	18907500	19125360	434	50	538236	0.40424	0.34302	PAX7	0.509644	MDD
ENSG00000179002	1	19116093	19236176	247	28	538236	-0.25524	0.60073	TAS1R2	0.719173	MDD
ENSG00000255275	1	19125767	19297615	346	34	538236	-0.048274	0.51925	RP13-279N23.2	0.659816	MDD
ENSG00000159423	1	19147926	19279275	228	31	538236	-0.38565	0.65012	ALDH4A1	0.753867	MDD
ENSG00000169991	1	19180775	19333180	295	16	538236	0.31269	0.37726	IFFO2	0.542882	MDD
ENSG00000127481	1	19351000	19586770	496	26	538236	1.8534	0.031909	UBR4	0.116013	MDD
ENSG00000127463	1	19492158	19628046	354	19	538236	1.0313	0.15119	EMC1	0.310206	MDD
ENSG00000053372	1	19528033	19636622	310	18	538236	0.97573	0.1646	MRTO4	0.327651	MDD
ENSG00000162482	1	19559052	19665744	362	27	538236	1.3622	0.086566	AKR7A3	0.220353	MDD
ENSG00000053371	1	19580459	19688640	366	27	538236	1.2831	0.099735	AKR7A2	0.240223	MDD
ENSG00000040487	1	19588820	19705794	359	27	538236	1.1027	0.13507	PQLC2	0.290755	MDD
ENSG00000077549	1	19615267	19862066	687	34	538236	0.98079	0.16335	CAPZB	0.32599	MDD
ENSG00000270136	1	19873473	20034549	391	28	538236	1.0612	0.1443	MINOS1-NBL1	0.302194	MDD
ENSG00000173436	1	19873477	20006314	324	25	538236	0.61048	0.27077	MINOS1	0.442563	MDD
ENSG00000158747	1	19917048	20034945	245	27	538236	1.6393	0.050575	NBL1	0.157038	MDD
ENSG00000158748	1	19941780	20056055	212	24	538236	1.8637	0.031181	HTR6	0.114179	MDD
ENSG00000162542	1	19958706	20176438	427	49	538236	1.7994	0.035981	TMCO4	0.125717	MDD
ENSG00000178828	1	20090523	20191771	250	35	538236	0.7304	0.23257	RNF186	0.402932	MDD
ENSG00000169914	1	20159006	20289438	343	29	538236	0.40833	0.34152	OTUD3	0.508639	MDD
ENSG00000188784	1	20196502	20300110	253	26	538236	0.091118	0.4637	PLA2G2E	0.619089	MDD
ENSG00000188257	1	20251925	20356932	244	32	538236	0.57526	0.28256	PLA2G2A	0.454418	MDD
ENSG00000127472	1	20304672	20467683	325	25	538236	2.1545	0.015602	PLA2G5	0.071217	MDD
ENSG00000117215	1	20388432	20496050	186	31	538236	2.3858	0.0085215	PLA2G2D	0.0463101	MDD
ENSG00000158786	1	20415819	20526879	145	30	538236	1.4238	0.077253	PLA2G2F	0.205859	MDD
ENSG00000187980	1	20437746	20553917	140	20	538236	0.24764	0.40221	PLA2G2C	0.565376	MDD
ENSG00000162543	1	20462578	20572541	165	25	538236	1.349	0.088667	UBXN10	0.223975	MDD
ENSG00000158816	1	20567412	20731387	476	38	538236	1.9011	0.028646	VWA5B1	0.108135	MDD
ENSG00000162545	1	20758884	20862713	170	22	538236	2.4646	0.0068583	CAMK2N1	0.0398196	MDD
ENSG00000090432	1	20775943	20884654	221	22	538236	2.5778	0.0049714	MUL1	0.0315386	MDD
ENSG00000183114	1	20828932	20931512	338	31	538236	4.1174	1.9158e-05	FAM43B	0.000428416	MDD
ENSG00000158825	1	20865441	20995401	481	35	538236	3.5926	0.00016369	CDA	0.00242878	MDD
ENSG00000158828	1	20909948	21028004	332	22	538236	1.8442	0.032576	PINK1	0.117415	MDD
ENSG00000244038	1	20928270	21038000	304	26	538236	1.5991	0.0549	DDOST	0.165452	MDD
ENSG00000117245	1	20940507	21094510	387	37	538236	1.5477	0.060853	KIF17	0.177133	MDD
ENSG00000189410	1	20996225	21109330	228	27	538236	1.2894	0.098632	SH2D5	0.238769	MDD
ENSG00000127483	1	21019154	21163816	255	20	538236	1.375	0.084569	HP1BP3	0.216964	MDD
ENSG00000075151	1	21082963	21553377	668	15	538236	1.1771	0.11959	EIF4G3	0.270309	MDD
ENSG00000117298	1	21493740	21721997	485	40	538236	0.42533	0.3353	ECE1	0.502696	MDD
ENSG00000142794	1	21716621	21861498	239	30	538236	-0.013192	0.50526	NBPF3	0.650137	MDD
ENSG00000162551	1	21785858	21954905	509	49	538236	0.66693	0.25241	ALPL	0.423888	MDD
ENSG00000076864	1	21872708	22045801	511	59	538236	2.2042	0.013757	RAP1GAP	0.0650831	MDD
ENSG00000090686	1	21954791	22160099	496	44	538236	2.1116	0.017362	USP48	0.0768001	MDD
ENSG00000187942	1	22088758	22201714	253	29	538236	0.46881	0.3196	LDLRAD2	0.488454	MDD
ENSG00000142798	1	22098738	22313790	525	38	538236	0.16675	0.43378	HSPG2	0.593492	MDD
ENSG00000219073	1	22253514	22375135	317	27	538236	-0.62767	0.73489	CELA3B	0.815875	MDD
ENSG00000142789	1	22278149	22389032	281	25	538236	-1.2448	0.89339	CELA3A	0.924815	MDD
ENSG00000070831	1	22329120	22469437	324	18	538236	-0.57211	0.71638	CDC42	0.803133	MDD
ENSG00000162552	1	22393798	22520462	348	35	538236	-1.011	0.84398	WNT4	0.89075	MDD
ENSG00000184677	1	22728344	22907650	209	24	538236	-0.012371	0.50494	ZBTB40	0.649992	MDD
ENSG00000070886	1	22840057	22980087	268	26	538236	0.50835	0.3056	EPHA8	0.474803	MDD
ENSG00000173372	1	22912999	23016101	247	25	538236	0.72738	0.2335	C1QA	0.4038	MDD
ENSG00000159189	1	22920123	23024603	235	24	538236	0.92852	0.17657	C1QC	0.341654	MDD
ENSG00000173369	1	22929255	23038031	217	23	538236	0.86727	0.1929	C1QB	0.361045	MDD
ENSG00000133216	1	22987332	23291818	418	48	538236	5.014	2.6649e-07	EPHB2	1.26074e-05	MDD
ENSG00000215906	1	23229536	23341831	158	14	538236	0.74782	0.22728	LACTBL1	0.397904	MDD
ENSG00000227868	1	23287327	23392343	121	7	538236	1.0089	0.15651	C1orf234	0.317557	MDD
ENSG00000004487	1	23295941	23460182	170	9	538236	1.0008	0.15846	KDM1A	0.319893	MDD
ENSG00000169641	1	23360516	23554301	312	13	538236	1.8614	0.031342	LUZP1	0.114612	MDD
ENSG00000179546	1	23466993	23571222	233	14	538236	1.9957	0.022984	HTR1D	0.0926098	MDD
ENSG00000125944	1	23580264	23720829	142	10	538236	0.15994	0.43646	HNRNPR	0.595758	MDD
ENSG00000125945	1	23635941	23745935	148	15	538236	-0.22958	0.59079	ZNF436	0.712574	MDD
ENSG00000249087	1	23645490	23748332	147	16	538236	-0.30605	0.62022	C1orf213	0.733274	MDD
ENSG00000204219	1	23657554	23801233	226	23	538236	-0.79193	0.7858	TCEA3	0.851167	MDD
ENSG00000088280	1	23705056	23861061	271	20	538236	-0.88312	0.81141	ASAP3	0.869157	MDD
ENSG00000007968	1	23782922	23907712	181	21	538236	-0.59431	0.72385	E2F2	0.808289	MDD
ENSG00000117318	1	23834409	23936285	86	12	538236	0.035692	0.48576	ID3	0.635412	MDD
ENSG00000197880	1	23857985	24017058	181	28	538236	0.43348	0.33233	MDS2	0.499985	MDD
ENSG00000142676	1	23968269	24072915	127	15	538236	1.4393	0.075029	RPL11	0.201681	MDD
ENSG00000011007	1	24019645	24138549	72	7	538236	1.496	0.067327	TCEB3	0.188955	MDD
ENSG00000057757	1	24054895	24164722	58	4	538236	1.3012	0.096599	PITHD1	0.235708	MDD
ENSG00000011009	1	24067460	24172029	60	3	538236	1.281	0.1001	LYPLA2	0.240799	MDD
ENSG00000117308	1	24072089	24177271	59	3	538236	1.3248	0.092619	GALE	0.229796	MDD
ENSG00000117305	1	24078375	24215110	116	3	538236	1.4382	0.075195	HMGCL	0.202009	MDD
ENSG00000179163	1	24121567	24244784	106	3	538236	1.3663	0.085925	FUCA1	0.219346	MDD
ENSG00000188822	1	24147016	24335549	91	2	538236	1.4176	0.078149	CNR2	0.207085	MDD
ENSG00000142661	1	24332525	24488665	312	29	538236	1.8234	0.03412	MYOM3	0.120892	MDD
ENSG00000142677	1	24396261	24519611	293	29	538236	1.4906	0.068033	IL22RA1	0.190101	MDD
ENSG00000185436	1	24430647	24564449	272	30	538236	1.4846	0.068828	IFNLR1	0.191456	MDD
ENSG00000158055	1	24595812	24740972	311	23	538236	-1.3696	0.91459	GRHL3	0.939129	MDD
ENSG00000001460	1	24633489	24793424	322	19	538236	-1.022	0.84661	STPG1	0.892743	MDD
ENSG00000001461	1	24692284	24849466	314	20	538236	-1.1904	0.88305	NIPAL3	0.917906	MDD
ENSG00000117602	1	24779387	24917530	366	36	538236	-0.39825	0.65478	RCAN3	0.756754	MDD
ENSG00000184454	1	24832602	24985819	412	39	538236	-0.41876	0.6623	NCMAP	0.762765	MDD
ENSG00000133226	1	24908207	25049758	211	21	538236	-0.088718	0.53535	SRRM1	0.672545	MDD
ENSG00000169504	1	25021848	25220815	253	17	538236	1.2422	0.10708	CLIC4	0.251712	MDD
ENSG00000020633	1	25176002	25341612	351	36	538236	0.4316	0.33302	RUNX3	0.500514	MDD
ENSG00000117614	1	25499170	25608993	4	1	538236	-0.065285	0.52603	SYF2	0.664988	MDD
ENSG00000117616	1	25518728	25714704	17	1	538236	1.0709	0.14211	C1orf63	0.299909	MDD
ENSG00000187010	1	25548884	25706936	14	1	538236	0.99628	0.15956	RHD	0.321528	MDD
ENSG00000183726	1	25614408	25738852	30	1	538236	1.1298	0.12928	TMEM50A	0.282905	MDD
ENSG00000188672	1	25638740	25806683	81	1	538236	1.2504	0.10558	RHCE	0.249713	MDD
ENSG00000204178	1	25707388	25876700	67	1	538236	1.2904	0.09845	TMEM57	0.238481	MDD
ENSG00000157978	1	25820071	25945377	30	2	538236	1.0573	0.14518	LDLRAP1	0.303362	MDD
ENSG00000117643	1	25893959	26162698	278	20	538236	2.7136	0.0033277	MAN1C1	0.0235465	MDD
ENSG00000162430	1	26076667	26194713	195	10	538236	2.1447	0.015989	SEPN1	0.0725788	MDD
ENSG00000255054	1	26087961	26200235	177	8	538236	2.0665	0.01939	RP1-317E23.6	0.0827878	MDD
ENSG00000117640	1	26095131	26209432	171	7	538236	2.1118	0.017352	MTFR1L	0.0768001	MDD
ENSG00000223474	1	26095212	26197288	163	7	538236	2.018	0.021798	AL020996.1	0.089322	MDD
ENSG00000127423	1	26108414	26235903	175	6	538236	2.2558	0.012043	AUNIP	0.0593084	MDD
ENSG00000182749	1	26137701	26247744	139	5	538236	2.2887	0.011048	PAQR7	0.0557851	MDD
ENSG00000117632	1	26160672	26283482	154	10	538236	2.4022	0.0081484	STMN1	0.044914	MDD
ENSG00000158006	1	26236258	26374648	196	12	538236	0.95529	0.16972	PAFAH2	0.334099	MDD
ENSG00000158008	1	26296375	26412955	179	11	538236	0.62182	0.26703	EXTL1	0.438735	MDD
ENSG00000158014	1	26313743	26422624	152	9	538236	0.75255	0.22586	SLC30A2	0.39652	MDD
ENSG00000158022	1	26327795	26444927	176	8	538236	0.74161	0.22916	TRIM63	0.399855	MDD
ENSG00000175087	1	26387664	26502034	192	6	538236	0.57717	0.28191	PDIK1L	0.453799	MDD
ENSG00000197245	1	26435511	26539119	204	15	538236	0.59899	0.27459	FAM110D	0.446376	MDD
ENSG00000142684	1	26446362	26548551	232	21	538236	0.30271	0.38105	ZNF593	0.546151	MDD
ENSG00000142675	1	26453894	26566377	269	20	538236	0.017075	0.49319	CNKSR1	0.641244	MDD
ENSG00000188782	1	26467052	26579459	292	20	538236	-0.10841	0.54317	CATSPER4	0.678431	MDD
ENSG00000130695	1	26510691	26655299	398	18	538236	-0.74449	0.77171	CEP85	0.841276	MDD
ENSG00000142669	1	26555667	26658007	270	11	538236	-1.1716	0.87933	SH3BGRL3	0.915555	MDD
ENSG00000158062	1	26557819	26694854	361	18	538236	0.61751	0.26845	UBXN11	0.440147	MDD
ENSG00000169442	1	26594448	26697014	273	17	538236	1.109	0.13371	CD52	0.289349	MDD
ENSG00000176092	1	26598350	26730621	336	25	538236	0.90423	0.18294	AIM1L	0.349597	MDD
ENSG00000176083	1	26638125	26751013	265	25	538236	1.1953	0.11598	ZNF683	0.264949	MDD
ENSG00000131914	1	26687269	26806213	202	28	538236	1.7505	0.040018	LIN28A	0.134866	MDD
ENSG00000117682	1	26708773	26847785	213	23	538236	1.7715	0.038241	DHDDS	0.130537	MDD
ENSG00000198830	1	26748941	26852463	149	14	538236	2.2423	0.01247	HMGN2	0.060786	MDD
ENSG00000117676	1	26806252	26951521	174	17	538236	1.6413	0.050373	RPS6KA1	0.156747	MDD
ENSG00000117713	1	26972524	27158595	149	7	538236	1.4974	0.06714	ARID1A	0.188543	MDD
ENSG00000060642	1	27063963	27174889	94	6	538236	1.5059	0.066051	PIGV	0.186654	MDD
ENSG00000204160	1	27103201	27234093	119	8	538236	1.399	0.080912	ZDHHC18	0.21142	MDD
ENSG00000175793	1	27139633	27240947	109	8	538236	1.4208	0.077684	SFN	0.206624	MDD
ENSG00000142751	1	27152624	27266788	123	8	538236	1.4706	0.070704	GPN2	0.194462	MDD
ENSG00000198746	1	27166979	27276957	115	8	538236	1.4987	0.066982	GPATCH3	0.188273	MDD
ENSG00000090273	1	27176729	27323353	138	9	538236	1.6216	0.052449	NUDC	0.160319	MDD
ENSG00000131910	1	27187980	27290457	98	7	538236	1.7011	0.044461	NR0B2	0.144837	MDD
ENSG00000175707	1	27226053	27336897	91	6	538236	1.6887	0.045641	C1orf172	0.147178	MDD
ENSG00000253368	1	27270198	27377389	104	10	538236	1.3112	0.094895	TRNP1	0.2332	MDD
ENSG00000158246	1	27281511	27389327	111	10	538236	1.4457	0.074125	FAM46B	0.200164	MDD
ENSG00000090020	1	27375306	27543472	163	6	538236	2.0202	0.021683	SLC9A1	0.0889845	MDD
ENSG00000142784	1	27511007	27685110	188	15	538236	0.47246	0.3183	WDTC1	0.487456	MDD
ENSG00000186501	1	27598651	27712891	119	13	538236	0.14444	0.44258	TMEM222	0.600904	MDD
ENSG00000142765	1	27618513	27730421	108	14	538236	0.36939	0.35592	SYTL1	0.521933	MDD
ENSG00000142733	1	27631675	27743383	105	14	538236	0.51205	0.30431	MAP3K6	0.473776	MDD
ENSG00000142748	1	27645603	27751315	95	12	538236	0.60834	0.27148	FCN3	0.443416	MDD
ENSG00000174950	1	27655666	27759870	96	11	538236	0.83312	0.20239	CD164L2	0.37233	MDD
ENSG00000181773	1	27669148	27772318	78	6	538236	0.86988	0.19218	GPR3	0.360127	MDD
ENSG00000158195	1	27680730	27866669	150	4	538236	0.91107	0.18113	WASF2	0.347655	MDD
ENSG00000126705	1	27810546	27980942	94	7	538236	0.39414	0.34674	AHDC1	0.513228	MDD
ENSG00000000938	1	27888575	28011788	56	5	538236	-1.503	0.93358	FGR	0.953055	MDD
ENSG00000126709	1	27942572	28048729	87	5	538236	-0.42047	0.66293	IFI6	0.763211	MDD
ENSG00000009780	1	28002490	28139633	151	4	538236	0.50079	0.30826	FAM76A	0.477243	MDD
ENSG00000117758	1	28049694	28200963	110	3	538236	0.81673	0.20704	STX12	0.377492	MDD
ENSG00000117751	1	28107289	28228187	91	8	538236	0.33354	0.36936	PPP1R8	0.535387	MDD
ENSG00000268552	1	28127085	28227255	75	8	538236	0.22412	0.41133	AL109927.1	0.573359	MDD
ENSG00000130775	1	28149055	28263196	174	12	538236	-0.12158	0.54838	THEMIS2	0.68231	MDD
ENSG00000117748	1	28168035	28291257	210	13	538236	-0.21955	0.58689	RPA2	0.710007	MDD
ENSG00000130768	1	28211504	28335668	245	19	538236	-0.4068	0.65792	SMPDL3B	0.759439	MDD
ENSG00000158156	1	28235973	28344607	208	18	538236	-0.63018	0.73571	XKR8	0.816497	MDD
ENSG00000158161	1	28246855	28465207	315	22	538236	-1.2082	0.88652	EYA3	0.920589	MDD
ENSG00000169403	1	28423677	28570447	180	14	538236	-1.3706	0.91476	PTAFR	0.939201	MDD
ENSG00000126698	1	28475967	28609536	208	11	538236	-1.5086	0.9343	DNAJC8	0.953389	MDD
ENSG00000215902	1	28477013	28577152	152	8	538236	-1.2945	0.90225	AL353354.1	0.930671	MDD
ENSG00000269804	1	28477070	28577419	153	8	538236	-1.3025	0.90363	AL353354.2	0.931482	MDD
ENSG00000130770	1	28512620	28623417	214	12	538236	-1.6752	0.95305	ATPIF1	0.966701	MDD
ENSG00000130766	1	28536038	28659002	208	14	538236	-0.59855	0.72526	SESN2	0.809048	MDD
ENSG00000130772	1	28605513	28712476	176	7	538236	1.5595	0.059442	MED18	0.1742	MDD
ENSG00000204138	1	28646114	28876881	455	9	538236	2.1859	0.014411	PHACTR4	0.0672811	MDD
ENSG00000180198	1	28782455	28915812	198	8	538236	2.2751	0.01145	RCC1	0.0572618	MDD
ENSG00000180098	1	28829597	28955051	121	7	538236	2.635	0.004207	TRNAU1AP	0.0279833	MDD
ENSG00000120656	1	28865835	29019597	114	7	538236	2.6743	0.0037444	TAF12	0.0256825	MDD
ENSG00000188060	1	28868712	28971955	68	4	538236	2.6479	0.0040499	RAB42	0.0272147	MDD
ENSG00000162419	1	28945244	29095865	137	9	538236	2.29	0.011011	GMEB1	0.055673	MDD
ENSG00000198492	1	29013133	29146287	169	13	538236	2.2544	0.012087	YTHDF2	0.0594057	MDD
ENSG00000116329	1	29088654	29240208	295	28	538236	3.6476	0.00013236	OPRD1	0.00205797	MDD
ENSG00000159023	1	29163603	29496553	502	28	538236	1.6902	0.045497	EPB41	0.146915	MDD
ENSG00000253304	1	29395940	29500447	149	16	538236	0.96702	0.16677	TMEM200B	0.330146	MDD
ENSG00000116350	1	29424255	29558499	237	21	538236	0.83449	0.202	SRSF4	0.371831	MDD
ENSG00000116353	1	29469385	29607454	238	21	538236	1.0837	0.13925	MECR	0.296164	MDD
ENSG00000060656	1	29513028	29703325	320	28	538236	1.2012	0.11484	PTPRU	0.263184	MDD
ENSG00000162510	1	31134124	31246434	264	20	538236	1.2899	0.098545	MATN1	0.238619	MDD
ENSG00000162511	1	31155316	31280667	276	26	538236	1.4882	0.068346	LAPTM5	0.190678	MDD
ENSG00000162512	1	31292314	31431608	227	41	538236	2.8573	0.002136	SDC3	0.0171509	MDD
ENSG00000134644	1	31354353	31588838	351	15	538236	0.84429	0.19925	PUM1	0.3681	MDD
ENSG00000084628	1	31602592	31762401	370	18	538236	-0.16497	0.56552	NKAIN1	0.694824	MDD
ENSG00000060688	1	31682417	31819662	341	12	538236	-0.035829	0.51429	SNRNP40	0.656151	MDD
ENSG00000121766	1	31719842	31887783	377	10	538236	-0.066358	0.52645	ZCCHC17	0.665315	MDD
ENSG00000121769	1	31788472	31899697	252	9	538236	0.010563	0.49579	FABP3	0.643277	MDD
ENSG00000168528	1	31832412	31957525	320	13	538236	0.90249	0.1834	SERINC2	0.35005	MDD
ENSG00000268950	1	31852192	31952614	273	12	538236	0.9112	0.18109	AC114494.1	0.347649	MDD
ENSG00000142910	1	31992116	32103288	192	21	538236	-0.31559	0.62384	TINAGL1	0.736167	MDD
ENSG00000121764	1	32033287	32148119	142	10	538236	-0.85701	0.80428	HCRTR1	0.863583	MDD
ENSG00000162517	1	32045463	32160497	147	10	538236	-0.26318	0.60379	PEF1	0.721322	MDD
ENSG00000084636	1	32067848	32219920	177	15	538236	1.0338	0.15061	COL16A1	0.309454	MDD
ENSG00000121753	1	32142718	32280494	99	14	538236	2.3703	0.008886	BAI2	0.0476544	MDD
ENSG00000134668	1	32206023	32331652	130	16	538236	0.77713	0.21854	SPOCD1	0.389704	MDD
ENSG00000184007	1	32322022	32460457	116	12	538236	0.90972	0.18149	PTP4A2	0.347956	MDD
ENSG00000212673	1	32329174	32430745	97	10	538236	0.94755	0.17168	AL136115.1	0.336515	MDD
ENSG00000121774	1	32429430	32576451	50	5	538236	1.0496	0.14696	KHDRBS1	0.305488	MDD
ENSG00000121775	1	32487632	32618467	57	3	538236	0.99933	0.15882	TMEM39B	0.320268	MDD
ENSG00000025800	1	32523639	32692169	97	2	538236	0.96566	0.16711	KPNA6	0.330516	MDD
ENSG00000084652	1	32595287	32713886	83	2	538236	0.81379	0.20788	TXLNA	0.37851	MDD
ENSG00000160050	1	32615987	32720988	75	2	538236	0.78907	0.21504	CCDC28B	0.386223	MDD
ENSG00000160051	1	32621236	32724288	78	3	538236	0.76119	0.22327	IQCC	0.394145	MDD
ENSG00000222046	1	32624695	32731797	75	3	538236	0.72507	0.23421	DCDC2B	0.404656	MDD
ENSG00000160055	1	32630073	32737972	73	3	538236	0.70229	0.24125	TMEM234	0.412015	MDD
ENSG00000084623	1	32637529	32747205	71	3	538236	0.67671	0.24929	EIF3I	0.421031	MDD
ENSG00000183615	1	32662834	32764457	58	3	538236	0.54813	0.2918	FAM167B	0.462795	MDD
ENSG00000182866	1	32666840	32801766	58	4	538236	0.51938	0.30175	LCK	0.471538	MDD
ENSG00000116478	1	32707687	32849236	19	3	538236	-2.1427	0.98393	HDAC1	0.98778	MDD
ENSG00000175130	1	32749433	32851980	2	1	538236	-1.7113	0.95649	MARCKSL1	0.9691	MDD
ENSG00000162526	1	32767122	32879913	7	2	538236	-1.2295	0.89056	TSSK3	0.923113	MDD
ENSG00000225828	1	32776871	32879879	6	2	538236	-0.84106	0.79984	FAM229A	0.860435	MDD
ENSG00000160058	1	32780704	32910332	32	2	538236	-1.6053	0.94578	BSDC1	0.961404	MDD
ENSG00000254553	1	32880658	33116393	318	12	538236	-0.64475	0.74045	RP1-27O5.3	0.819343	MDD
ENSG00000273274	1	32880670	33012287	162	9	538236	-0.48144	0.6849	ZBTB8B	0.779754	MDD
ENSG00000160062	1	32955028	33121540	272	8	538236	-0.41676	0.66157	ZBTB8A	0.762157	MDD
ENSG00000176261	1	33015773	33166504	231	9	538236	-0.58279	0.71998	ZBTB8OS	0.805482	MDD
ENSG00000162521	1	33066743	33201812	188	3	538236	-0.7849	0.78374	RBBP4	0.849522	MDD
ENSG00000162520	1	33095507	33219197	146	4	538236	-0.68533	0.75343	SYNC	0.827771	MDD
ENSG00000162522	1	33157486	33290571	139	15	538236	-0.84873	0.80198	KIAA1522	0.861998	MDD
ENSG00000134684	1	33190840	33333754	131	10	538236	-0.28829	0.61344	YARS	0.72869	MDD
ENSG00000116497	1	33232368	33374476	134	9	538236	-0.22171	0.58773	S100PBP	0.710567	MDD
ENSG00000160097	1	33277869	33388083	91	8	538236	-0.52372	0.69976	FNDC5	0.790199	MDD
ENSG00000121905	1	33301595	33414042	104	9	538236	-0.36501	0.64245	HPCA	0.748929	MDD
ENSG00000121900	1	33310195	33417039	100	10	538236	-0.34748	0.63589	TMEM54	0.744739	MDD
ENSG00000116514	1	33352046	33480286	132	10	538236	0.33004	0.37069	RNF19B	0.536778	MDD
ENSG00000267885	1	33389268	33489642	109	9	538236	0.54121	0.29418	FKSG48	0.465042	MDD
ENSG00000004455	1	33423585	33596597	145	6	538236	1.0359	0.15012	AK2	0.30894	MDD
ENSG00000142920	1	33496705	33636131	131	5	538236	0.90273	0.18333	ADC	0.349951	MDD
ENSG00000116525	1	33561003	33697660	168	6	538236	0.80941	0.20914	TRIM62	0.379447	MDD
ENSG00000160094	1	33672146	33816320	215	18	538236	3.1454	0.0008293	ZNF362	0.00866531	MDD
ENSG00000184389	1	33722367	33836699	179	16	538236	4.0067	3.0792e-05	A3GALT2	0.000640644	MDD
ENSG00000134686	1	33739224	33946653	427	21	538236	3.8256	6.5237e-05	PHC2	0.00116542	MDD
ENSG00000121903	1	33888246	34012107	260	20	538236	1.8494	0.032202	ZSCAN20	0.116676	MDD
ENSG00000121904	1	33929609	34681443	1431	120	538236	3.9555	3.8188e-05	CSMD2	0.000749783	MDD
ENSG00000176256	1	34276076	34380392	237	19	538236	3.4868	0.0002444	HMGB4	0.00329406	MDD
ENSG00000142698	1	34582484	34734732	345	33	538236	2.4147	0.0078746	C1orf94	0.0438023	MDD
ENSG00000163866	1	35128338	35375417	314	26	538236	0.63511	0.26268	SMIM12	0.434584	MDD
ENSG00000189280	1	35170648	35274113	42	7	538236	0.58482	0.27933	GJB5	0.451421	MDD
ENSG00000189433	1	35175342	35279325	32	7	538236	0.78766	0.21545	GJB4	0.386574	MDD
ENSG00000188910	1	35196790	35301970	61	6	538236	-0.90351	0.81687	GJB3	0.872524	MDD
ENSG00000187513	1	35208599	35311348	91	6	538236	-0.91877	0.82089	GJA4	0.87503	MDD
ENSG00000116544	1	35281037	35445186	137	17	538236	-0.76609	0.77819	DLGAP3	0.845963	MDD
ENSG00000271741	1	35397134	35547342	116	3	538236	0.099244	0.46047	RP11-244H3.4	0.616487	MDD
ENSG00000243749	1	35397136	35500954	76	3	538236	-0.16759	0.56655	ZMYM6NB	0.69559	MDD
ENSG00000163867	1	35399523	35547569	115	3	538236	0.11014	0.45615	ZMYM6	0.612396	MDD
ENSG00000197056	1	35475387	35631460	125	6	538236	0.54241	0.29377	ZMYM1	0.464589	MDD
ENSG00000116560	1	35591979	35708749	107	9	538236	1.6831	0.04618	SFPQ	0.148329	MDD
ENSG00000146463	1	35684568	35937659	155	6	538236	1.529	0.063137	ZMYM4	0.181469	MDD
ENSG00000142687	1	35849091	36073551	115	5	538236	1.6183	0.052803	KIAA0319L	0.160982	MDD
ENSG00000020129	1	35973074	36082875	63	4	538236	1.6318	0.051364	NCDN	0.158349	MDD
ENSG00000116819	1	35988971	36110929	60	4	538236	1.6456	0.049919	TFAP2E	0.155849	MDD
ENSG00000126067	1	36017185	36157445	63	4	538236	1.5299	0.063018	PSMB2	0.181266	MDD
ENSG00000142686	1	36129476	36235073	81	6	538236	0.67021	0.25136	C1orf216	0.423198	MDD
ENSG00000092853	1	36135819	36285568	135	8	538236	0.8259	0.20443	CLSPN	0.374711	MDD
ENSG00000134698	1	36223773	36373491	121	8	538236	1.0308	0.15133	AGO4	0.310391	MDD
ENSG00000092847	1	36285409	36445211	94	6	538236	0.79349	0.21375	AGO1	0.384529	MDD
ENSG00000126070	1	36346319	36588101	130	6	538236	1.2594	0.10394	AGO3	0.24692	MDD
ENSG00000092850	1	36499676	36603876	73	7	538236	2.0773	0.018887	TEKT2	0.0811456	MDD
ENSG00000116863	1	36504476	36609533	73	7	538236	2.0773	0.018889	ADPRHL2	0.0811456	MDD
ENSG00000171812	1	36510837	36640821	94	8	538236	2.4905	0.006379	COL8A2	0.0378658	MDD
ENSG00000054116	1	36552173	36665098	90	7	538236	2.4583	0.0069792	TRAPPC3	0.0402732	MDD
ENSG00000116871	1	36571180	36696450	91	8	538236	2.5983	0.0046838	MAP7D1	0.0302751	MDD
ENSG00000054118	1	36640017	36820958	108	5	538236	2.0702	0.019216	THRAP3	0.0822688	MDD
ENSG00000214193	1	36721988	36840484	89	4	538236	2.0192	0.021732	SH3D21	0.0890709	MDD
ENSG00000142694	1	36737632	36839755	79	4	538236	2.0759	0.018949	EVA1B	0.081292	MDD
ENSG00000116883	1	36739335	36844822	82	5	538236	2.1011	0.017817	RP11-268J15.5	0.0779996	MDD
ENSG00000196182	1	36755225	36901497	256	14	538236	1.339	0.09028	STK40	0.226742	MDD
ENSG00000181817	1	36806839	36913493	252	12	538236	0.66966	0.25154	LSM10	0.423333	MDD
ENSG00000116885	1	36831428	36966086	355	16	538236	0.5389	0.29498	OSCP1	0.465369	MDD
ENSG00000116898	1	36871319	36980038	294	17	538236	0.44762	0.32722	MRPS15	0.494758	MDD
ENSG00000119535	1	36881644	36998879	282	23	538236	0.45504	0.32454	CSF3R	0.492923	MDD
ENSG00000163873	1	37211128	37549730	422	36	538236	3.3331	0.00042946	GRIK3	0.00515051	MDD
ENSG00000163874	1	37890153	37999980	220	27	538236	2.41	0.0079761	ZC3H12A	0.0442623	MDD
ENSG00000163875	1	37908176	38030375	230	25	538236	2.9533	0.0015722	MEAF6	0.0136861	MDD
ENSG00000163877	1	37950050	38069903	221	18	538236	3.3494	0.00040496	SNIP1	0.00491947	MDD
ENSG00000163879	1	37972520	38082458	190	16	538236	3.4412	0.00028957	DNALI1	0.00374987	MDD
ENSG00000134697	1	37982417	38111536	217	19	538236	3.6565	0.00012786	GNL2	0.00200113	MDD
ENSG00000169218	1	38026951	38150595	193	24	538236	3.9366	4.132e-05	RSPO1	0.000797963	MDD
ENSG00000116922	1	38097242	38207914	213	24	538236	2.4669	0.0068145	C1orf109	0.0396748	MDD
ENSG00000134690	1	38108090	38225391	260	21	538236	3.3776	0.00036557	CDCA8	0.00454006	MDD
ENSG00000183317	1	38129552	38280805	306	23	538236	4.1415	1.725e-05	EPHA10	0.00039804	MDD
ENSG00000185090	1	38209474	38316809	179	16	538236	4.8704	5.568e-07	MANEAL	2.31435e-05	MDD
ENSG00000196449	1	38218616	38323857	158	15	538236	5.0937	1.756e-07	YRDC	9.13363e-06	MDD
ENSG00000197982	1	38222651	38325126	143	14	538236	5.1108	1.6042e-07	C1orf122	8.55679e-06	MDD
ENSG00000188786	1	38225239	38375292	179	15	538236	4.8102	7.5388e-07	MTF1	3.00737e-05	MDD
ENSG00000230610	1	38242232	38343886	119	11	538236	4.5663	2.4823e-06	AL929472.1	8.16745e-05	MDD
ENSG00000204084	1	38276369	38462729	205	12	538236	2.9976	0.0013607	INPP5B	0.0123891	MDD
ENSG00000183431	1	38372647	38506593	136	11	538236	1.2785	0.10053	SF3A3	0.241432	MDD
ENSG00000183386	1	38412442	38521278	112	14	538236	0.73101	0.23239	FHL3	0.4028	MDD
ENSG00000183520	1	38424930	38540496	137	17	538236	0.24522	0.40314	UTP11L	0.566049	MDD
ENSG00000185668	1	38459523	38562450	126	11	538236	-0.79392	0.78638	POU3F1	0.851533	MDD
ENSG00000116954	1	39253870	39375495	185	16	538236	0.0075679	0.49698	RRAGC	0.644199	MDD
ENSG00000214114	1	39278636	39397289	205	17	538236	0.042624	0.483	MYCBP	0.633562	MDD
ENSG00000131233	1	39280175	39397289	205	17	538236	0.042624	0.483	GJA9	0.633562	MDD
ENSG00000158315	1	39301479	39457471	276	23	538236	-0.14877	0.55913	RHBDL2	0.689936	MDD
ENSG00000174574	1	39406895	39521731	253	14	538236	-0.44049	0.67021	AKIRIN1	0.769006	MDD
ENSG00000168653	1	39441990	39550308	239	12	538236	-0.33168	0.62993	NDUFS5	0.740754	MDD
ENSG00000127603	1	39496988	40002849	759	28	538236	-0.72508	0.7658	MACF1	0.837014	MDD
ENSG00000255103	1	39826151	39932154	140	14	538236	-0.64642	0.741	KIAA0754	0.819903	MDD
ENSG00000183682	1	39907318	40041607	199	22	538236	1.1076	0.13402	BMP8A	0.289496	MDD
ENSG00000090621	1	39976488	40092462	209	18	538236	1.8292	0.033686	PABPC4	0.120014	MDD
ENSG00000163909	1	40039825	40155617	275	32	538236	3.2924	0.00049671	HEYL	0.00577318	MDD
ENSG00000116981	1	40074793	40187710	270	32	538236	3.3243	0.00044319	NT5C1A	0.00528488	MDD
ENSG00000116983	1	40094320	40207361	246	36	538236	3.3555	0.00039608	HPCAL4	0.00482393	MDD
ENSG00000084072	1	40107854	40279586	306	36	538236	3.9213	4.4045e-05	PPIE	0.000840247	MDD
ENSG00000116985	1	40172854	40304533	218	26	538236	2.9392	0.0016455	BMP8B	0.0141669	MDD
ENSG00000198754	1	40185195	40287020	134	14	538236	2.7676	0.0028239	OXCT2	0.0207862	MDD
ENSG00000043514	1	40256723	40399183	310	19	538236	2.5247	0.0057896	TRIT1	0.0353363	MDD
ENSG00000116990	1	40311098	40417928	200	19	538236	1.9936	0.023098	MYCL	0.0929101	MDD
ENSG00000168389	1	40370802	40485638	131	17	538236	1.1242	0.13046	MFSD2A	0.284738	MDD
ENSG00000131236	1	40455905	40588321	312	12	538236	1.4335	0.075864	CAP1	0.203221	MDD
ENSG00000131238	1	40488379	40613375	290	13	538236	1.5922	0.055672	PPT1	0.167025	MDD
ENSG00000117000	1	40577045	40756593	146	13	538236	1.4357	0.075541	RLF	0.202669	MDD
ENSG00000188800	1	40661619	40767363	79	10	538236	1.0502	0.14681	TMCO2	0.305345	MDD
ENSG00000084073	1	40673779	40809856	164	16	538236	0.40758	0.34179	ZMPSTE24	0.508861	MDD
ENSG00000049089	1	40716159	40833488	151	15	538236	0.33415	0.36913	COL9A2	0.53526	MDD
ENSG00000084070	1	40760522	40938998	337	37	538236	0.75123	0.22626	SMAP2	0.397004	MDD
ENSG00000187801	1	40865774	40979390	269	33	538236	0.90226	0.18346	ZFP69B	0.350093	MDD
ENSG00000187815	1	40892887	41012015	305	26	538236	0.64467	0.25957	ZFP69	0.43122	MDD
ENSG00000164002	1	40924413	41032228	283	14	538236	0.60196	0.2736	EXO5	0.445582	MDD
ENSG00000117010	1	40947233	41063841	342	18	538236	0.75377	0.22549	ZNF684	0.396187	MDD
ENSG00000117016	1	41036351	41181329	339	29	538236	2.5793	0.0049501	RIMS3	0.0315009	MDD
ENSG00000066136	1	41107320	41287275	346	23	538236	2.5387	0.0055631	NFYC	0.0343547	MDD
ENSG00000117013	1	41199684	41356124	274	42	538236	2.4376	0.0073929	KCNQ4	0.0418523	MDD
ENSG00000179862	1	41276729	41378018	193	38	538236	1.0335	0.15068	CITED4	0.309496	MDD
ENSG00000171793	1	41395007	41528235	347	30	538236	1.2918	0.09821	CTPS1	0.238022	MDD
ENSG00000171790	1	41431269	41538909	259	19	538236	1.1707	0.12085	SLFNL1	0.271862	MDD
ENSG00000010803	1	41442872	41757826	624	21	538236	0.96673	0.16684	SCMH1	0.33019	MDD
ENSG00000204060	1	41777594	41899262	307	33	538236	1.0253	0.15262	FOXO6	0.312323	MDD
ENSG00000127129	1	41894446	42000344	273	32	538236	0.89812	0.18456	EDN2	0.351267	MDD
ENSG00000127124	1	41922036	42551596	1293	56	538236	2.6106	0.0045189	HIVEP3	0.029462	MDD
ENSG00000044012	1	42569092	42671495	185	18	538236	2.0923	0.018205	GUCA2B	0.0791279	MDD
ENSG00000197273	1	42578362	42680389	167	17	538236	2.3301	0.0099015	GUCA2A	0.0515584	MDD
ENSG00000198815	1	42592210	42851548	360	18	538236	2.4252	0.0076495	FOXJ3	0.0429307	MDD
ENSG00000177181	1	42796466	42938249	322	19	538236	-0.50857	0.69447	RIMKLA	0.786533	MDD
ENSG00000066185	1	42846000	42971938	306	13	538236	-0.54253	0.70627	ZMYND12	0.794786	MDD
ENSG00000127125	1	42871788	42989056	268	12	538236	-0.25968	0.60244	PPCS	0.720029	MDD
ENSG00000186409	1	42879001	43170335	651	17	538236	-0.52855	0.70144	CCDC30	0.791608	MDD
ENSG00000171960	1	43074096	43192429	184	16	538236	-0.61156	0.72959	PPIH	0.81181	MDD
ENSG00000065978	1	43098098	43218020	191	18	538236	-0.52416	0.69992	YBX1	0.790332	MDD
ENSG00000164007	1	43148764	43255925	147	17	538236	0.28084	0.38942	CLDN19	0.554224	MDD
ENSG00000117385	1	43162006	43282755	173	18	538236	0.714	0.23761	LEPRE1	0.407927	MDD
ENSG00000164008	1	43182940	43313968	173	18	538236	0.9414	0.17325	C1orf50	0.338138	MDD
ENSG00000177868	1	43222723	43332954	149	19	538236	0.95729	0.16921	CCDC23	0.333235	MDD
ENSG00000164010	1	43232795	43360660	168	20	538236	0.69671	0.24299	ERMAP	0.414313	MDD
ENSG00000164011	1	43262280	43368148	143	19	538236	0.3657	0.35729	ZNF691	0.52336	MDD
ENSG00000117394	1	43341052	43474530	287	22	538236	-0.34649	0.63551	SLC2A1	0.744526	MDD
ENSG00000186973	1	43560824	43672067	343	17	538236	0.40598	0.34238	FAM183A	0.509176	MDD
ENSG00000117395	1	43579846	43786607	495	31	538236	0.59316	0.27654	EBNA1BP2	0.448529	MDD
ENSG00000243710	1	43587820	43770029	477	27	538236	0.47647	0.31687	WDR65	0.485988	MDD
ENSG00000179178	1	43685665	43789673	156	23	538236	1.1135	0.13274	TMEM125	0.288011	MDD
ENSG00000253313	1	43697554	43801288	136	19	538236	1.3094	0.095204	C1orf210	0.23369	MDD
ENSG00000066056	1	43716664	43838779	128	17	538236	1.782	0.037375	TIE1	0.128536	MDD
ENSG00000117400	1	43753478	43868443	99	7	538236	1.7741	0.038026	MPL	0.130062	MDD
ENSG00000117399	1	43774626	43878874	94	7	538236	1.685	0.045996	CDC20	0.147918	MDD
ENSG00000066322	1	43779068	43883696	99	7	538236	1.6589	0.04857	ELOVL1	0.153434	MDD
ENSG00000159479	1	43799588	43905479	106	7	538236	1.4864	0.06859	MED8	0.191104	MDD
ENSG00000198198	1	43805553	43968321	162	11	538236	1.4537	0.073013	SZT2	0.198661	MDD
ENSG00000178922	1	43866824	43969660	103	9	538236	1.1447	0.12617	HYI	0.278996	MDD
ENSG00000142949	1	43940858	44139343	353	15	538236	1.8646	0.03112	PTPRF	0.114077	MDD
ENSG00000066135	1	44065829	44221186	243	14	538236	2.001	0.022695	KDM4A	0.0916808	MDD
ENSG00000126091	1	44121495	44446831	514	18	538236	2.0381	0.020768	ST3GAL3	0.0866668	MDD
ENSG00000117407	1	44348992	44452913	154	12	538236	1.1274	0.12979	ARTN	0.283736	MDD
ENSG00000117408	1	44362611	44483694	180	14	538236	1.1525	0.12457	IPO13	0.276889	MDD
ENSG00000132768	1	44385672	44489041	146	13	538236	1.2083	0.11346	DPH2	0.261061	MDD
ENSG00000117410	1	44390159	44493967	142	13	538236	1.1821	0.11859	ATP6V0B	0.268866	MDD
ENSG00000117411	1	44394615	44506840	154	18	538236	1.2445	0.10666	B4GALT2	0.251352	MDD
ENSG00000159214	1	44407031	44512200	139	20	538236	1.4007	0.080658	CCDC24	0.21102	MDD
ENSG00000196517	1	44407172	44547139	228	30	538236	1.6937	0.045163	SLC6A9	0.146355	MDD
ENSG00000171872	1	44534522	44650812	300	21	538236	2.9955	0.0013701	KLF17	0.0124326	MDD
ENSG00000178028	1	44629127	44736353	133	14	538236	2.5664	0.0051377	DMAP1	0.0323538	MDD
ENSG00000117419	1	44636742	44870932	306	17	538236	2.6719	0.0037709	ERI3	0.0258284	MDD
ENSG00000187147	1	44820866	45167396	542	56	538236	0.53976	0.29468	RNF220	0.465286	MDD
ENSG00000126106	1	45050910	45190227	170	16	538236	-1.4507	0.92657	TMEM53	0.948039	MDD
ENSG00000198520	1	45090364	45241263	172	14	538236	-0.36794	0.64354	C1orf228	0.749549	MDD
ENSG00000142945	1	45155490	45283439	139	9	538236	0.30545	0.38001	KIF2C	0.545258	MDD
ENSG00000142937	1	45190923	45294451	133	8	538236	0.28256	0.38876	RPS8	0.553452	MDD
ENSG00000142959	1	45199257	45303377	139	8	538236	0.14909	0.44074	BEST4	0.599011	MDD
ENSG00000173846	1	45215897	45321662	153	8	538236	0.098344	0.46083	PLK3	0.616744	MDD
ENSG00000188396	1	45221585	45322957	149	8	538236	0.097577	0.46113	TCTEX1D4	0.616882	MDD
ENSG00000222009	1	45224154	45331257	152	8	538236	0.11147	0.45562	BTBD19	0.611872	MDD
ENSG00000117425	1	45235516	45358735	168	8	538236	0.13338	0.44695	PTCH2	0.604872	MDD
ENSG00000070785	1	45266450	45502282	421	11	538236	0.59342	0.27645	EIF2B3	0.44846	MDD
ENSG00000126107	1	45418212	45527001	210	11	538236	0.97097	0.16578	HECTD3	0.32913	MDD
ENSG00000126088	1	45427819	45531247	191	10	538236	1.0835	0.13929	UROD	0.296182	MDD
ENSG00000162415	1	45432071	45821881	538	19	538236	1.3094	0.095206	ZSWIM5	0.23369	MDD
ENSG00000186603	1	45742545	45844347	98	13	538236	1.7254	0.042231	HPDL	0.139699	MDD
ENSG00000132781	1	45744835	45856142	99	11	538236	1.6797	0.046506	MUTYH	0.148795	MDD
ENSG00000132773	1	45755342	45859647	88	8	538236	1.6267	0.051896	TOE1	0.159223	MDD
ENSG00000070759	1	45759555	46006872	285	12	538236	1.8564	0.031701	TESK2	0.115566	MDD
ENSG00000236624	1	45909538	46015751	177	10	538236	1.6085	0.053861	CCDC163P	0.163099	MDD
ENSG00000132763	1	45915725	46026739	191	10	538236	1.5446	0.061222	MMACHC	0.177838	MDD
ENSG00000117450	1	45926708	46038719	183	10	538236	1.4646	0.071515	PRDX1	0.195891	MDD
ENSG00000117448	1	45966215	46085721	168	11	538236	1.2444	0.10668	AKR1A1	0.25136	MDD
ENSG00000132780	1	45999518	46134566	188	9	538236	1.0857	0.13881	NASP	0.295662	MDD
ENSG00000159588	1	46035716	46139729	137	4	538236	1.0401	0.14915	CCDC17	0.30773	MDD
ENSG00000159592	1	46042976	46203785	216	5	538236	1.0477	0.14738	GPBP1L1	0.305855	MDD
ENSG00000159596	1	46102886	46210115	153	4	538236	1.0815	0.13974	TMEM69	0.296703	MDD
ENSG00000197429	1	46109996	46266322	246	6	538236	0.9941	0.16009	IPP	0.322173	MDD
ENSG00000086015	1	46202659	46551796	560	9	538236	1.4519	0.073261	MAST2	0.198923	MDD
ENSG00000117461	1	46455812	46692160	306	16	538236	1.5819	0.056836	PIK3R3	0.169241	MDD
ENSG00000117472	1	46590745	46701630	107	15	538236	1.2627	0.10334	TSPAN1	0.245898	MDD
ENSG00000085998	1	46604354	46735977	114	16	538236	1.0486	0.14718	POMGNT1	0.305766	MDD
ENSG00000171357	1	46619006	46736933	106	15	538236	0.93604	0.17463	LURAP1	0.33954	MDD
ENSG00000085999	1	46663360	46794145	98	13	538236	1.0118	0.15583	RAD54L	0.316689	MDD
ENSG00000132128	1	46676868	46819280	185	13	538236	1.2302	0.1093	LRRC41	0.254767	MDD
ENSG00000173660	1	46719303	46832448	213	9	538236	1.1709	0.12083	UQCRH	0.271849	MDD
ENSG00000117481	1	46755849	46880824	292	7	538236	1.1319	0.12883	NSUN4	0.282227	MDD
ENSG00000117480	1	46809937	46929520	303	17	538236	1.3016	0.096533	FAAH	0.235626	MDD
ENSG00000197587	1	46922668	47029898	204	24	538236	1.4988	0.066969	DMBX1	0.188273	MDD
ENSG00000162456	1	46961316	47067199	204	23	538236	1.2665	0.10266	KNCN	0.245063	MDD
ENSG00000079277	1	46973090	47132515	289	22	538236	1.3162	0.094059	MKNK1	0.232157	MDD
ENSG00000142961	1	47023387	47132563	169	13	538236	0.73706	0.23054	MOB3C	0.401075	MDD
ENSG00000123472	1	47048409	47189539	224	11	538236	0.81354	0.20795	ATPAF1	0.378564	MDD
ENSG00000159658	1	47074366	47234824	243	11	538236	0.88743	0.18742	EFCAB14	0.354702	MDD
ENSG00000186118	1	47084527	47189266	157	5	538236	0.82281	0.20531	TEX38	0.37572	MDD
ENSG00000142973	1	47173510	47335085	236	25	538236	0.24671	0.40257	CYP4B1	0.565629	MDD
ENSG00000187048	1	47344849	47457156	105	7	538236	1.0951	0.13673	CYP4A11	0.292953	MDD
ENSG00000186377	1	47377036	47566423	234	15	538236	1.1119	0.13308	CYP4X1	0.288516	MDD
ENSG00000186160	1	47483160	47633991	287	7	538236	0.95254	0.17041	CYP4Z1	0.334952	MDD
ENSG00000162365	1	47553107	47665413	212	10	538236	1.3262	0.092379	CYP4A22	0.229624	MDD
ENSG00000162366	1	47599265	47706716	203	23	538236	4.7483	1.0258e-06	PDZK1IP1	3.88376e-05	MDD
ENSG00000162367	1	47631962	47747892	220	23	538236	4.563	2.5214e-06	TAL1	8.2566e-05	MDD
ENSG00000123473	1	47665811	47829819	347	18	538236	3.6111	0.00015245	STIL	0.00229822	MDD
ENSG00000162368	1	47749469	47894511	252	10	538236	0.68216	0.24757	CMPK1	0.419237	MDD
ENSG00000186790	1	47831744	47933723	165	13	538236	0.14025	0.44423	FOXE3	0.602232	MDD
ENSG00000186564	1	47851689	47956363	183	17	538236	0.45521	0.32448	FOXD2	0.492871	MDD
ENSG00000269113	1	48176200	48512567	629	36	538236	-0.76642	0.77829	TRABD2B	0.845963	MDD
ENSG00000273395	1	48176979	48277290	169	26	538236	-1.0978	0.86385	FLJ00388	0.90459	MDD
ENSG00000269709	1	48519306	48619878	212	21	538236	0.75241	0.2259	AL109659.1	0.39652	MDD
ENSG00000117834	1	48638357	48764316	268	17	538236	2.0492	0.020221	SLC5A9	0.0851961	MDD
ENSG00000132122	1	48711044	48987845	448	28	538236	2.0739	0.019044	SPATA6	0.0816252	MDD
ENSG00000186094	1	48948527	50539585	1736	49	538236	2.8141	0.0024454	AGBL4	0.0188398	MDD
ENSG00000162373	1	49143195	49292641	165	20	538236	1.0081	0.1567	BEND5	0.31784	MDD
ENSG00000227839	1	50409990	50511874	70	9	538236	2.8335	0.0023024	AL645730.2	0.0180182	MDD
ENSG00000162374	1	50463686	50719458	222	23	538236	3.7693	8.1838e-05	ELAVL4	0.0013963	MDD
ENSG00000142700	1	50833222	50939172	188	9	538236	2.8481	0.002199	DMRTA2	0.0174631	MDD
ENSG00000185104	1	50855150	51475935	644	17	538236	4.0496	2.5651e-05	FAF1	0.000546979	MDD
ENSG00000123080	1	51376417	51490305	122	11	538236	3.2806	0.00051801	CDKN2C	0.00596916	MDD
ENSG00000204006	1	51517906	51663752	182	11	538236	1.1373	0.1277	C1orf185	0.280994	MDD
ENSG00000123091	1	51651943	51789127	118	8	538236	0.10157	0.45955	RNF11	0.6156	MDD
ENSG00000085831	1	51702930	51860788	245	20	538236	-0.026964	0.51076	TTC39A	0.654193	MDD
ENSG00000085832	1	51769935	52035000	597	20	538236	0.21511	0.41484	EPS15	0.576459	MDD
ENSG00000117859	1	51992851	52304889	292	26	538236	3.1141	0.00092243	OSBPL9	0.00938834	MDD
ENSG00000078618	1	52204863	52394477	240	22	538236	5.6815	6.6766e-09	NRD1	5.1734e-07	MDD
ENSG00000169213	1	52323628	52506436	284	16	538236	5.1579	1.2485e-07	RAB3B	6.87369e-06	MDD
ENSG00000117862	1	52435803	52571843	140	7	538236	3.052	0.0011365	TXNDC12	0.0109627	MDD
ENSG00000198841	1	52447775	52549488	118	6	538236	3.0767	0.0010466	KTI12	0.0103121	MDD
ENSG00000134717	1	52471797	52606388	121	7	538236	2.9452	0.0016139	BTF3L4	0.0139682	MDD
ENSG00000157077	1	52558046	52862358	185	6	538236	1.3675	0.085741	ZFYVE9	0.219172	MDD
ENSG00000154222	1	52761395	52881865	62	4	538236	0.17366	0.43107	CC2D1B	0.591302	MDD
ENSG00000085840	1	52788501	52920131	94	7	538236	0.3631	0.35827	ORC1	0.523869	MDD
ENSG00000134748	1	52820236	52936511	88	7	538236	0.46105	0.32238	PRPF38A	0.491108	MDD
ENSG00000134744	1	52823954	53069159	297	15	538236	0.51972	0.30163	ZCCHC11	0.471538	MDD
ENSG00000116157	1	53018044	53124723	224	26	538236	0.49687	0.30964	GPX7	0.478828	MDD
ENSG00000182183	1	53049016	53185355	257	24	538236	0.29935	0.38234	FAM159A	0.547459	MDD
ENSG00000162377	1	53102508	53214038	221	14	538236	-0.087817	0.53499	COA7	0.672335	MDD
ENSG00000162378	1	53142126	53343014	393	12	538236	0.01832	0.49269	ZYG11B	0.640943	MDD
ENSG00000203995	1	53258183	53410670	200	11	538236	0.45695	0.32385	ZYG11A	0.492431	MDD
ENSG00000121310	1	53311656	53442884	171	10	538236	0.4472	0.32736	ECHDC2	0.494851	MDD
ENSG00000116171	1	53342901	53567375	629	16	538236	1.0676	0.14286	SCP2	0.300582	MDD
ENSG00000174348	1	53477854	53601174	544	21	538236	1.1257	0.13015	PODN	0.284325	MDD
ENSG00000162383	1	53502855	53658289	574	38	538236	1.6328	0.05126	SLC1A7	0.158199	MDD
ENSG00000157184	1	53612101	53729869	190	26	538236	2.1214	0.016944	CPT2	0.0755657	MDD
ENSG00000162384	1	53629771	53736289	131	13	538236	1.8982	0.028837	C1orf123	0.108528	MDD
ENSG00000162385	1	53642564	53754282	133	10	538236	1.6685	0.047606	MAGOH	0.151287	MDD
ENSG00000157193	1	53661217	53843742	269	25	538236	2.4599	0.0069489	LRP8	0.0401969	MDD
ENSG00000143006	1	53875072	53983161	223	19	538236	1.4063	0.079814	DMRTB1	0.209715	MDD
ENSG00000174332	1	53921910	54249877	603	39	538236	0.92181	0.17831	GLIS1	0.34389	MDD
ENSG00000058804	1	54181133	54354533	247	22	538236	-0.83062	0.79691	NDC1	0.858116	MDD
ENSG00000058799	1	54267392	54406407	269	16	538236	-0.47403	0.68226	YIPF1	0.777948	MDD
ENSG00000211452	1	54306912	54426759	242	19	538236	-0.06374	0.52541	DIO1	0.664491	MDD
ENSG00000081870	1	54332247	54461602	267	19	538236	1.1862	0.11777	HSPB11	0.267458	MDD
ENSG00000116212	1	54361750	54483841	235	20	538236	1.5738	0.057766	LRRC42	0.170964	MDD
ENSG00000203985	1	54424412	54533856	215	20	538236	1.7855	0.03709	LDLRAD1	0.128047	MDD
ENSG00000116209	1	54447347	54569177	227	19	538236	1.5037	0.066323	TMEM59	0.187254	MDD
ENSG00000116205	1	54469260	54628192	343	28	538236	1.1368	0.1278	TCEANC2	0.281082	MDD
ENSG00000212670	1	54519968	54621750	225	28	538236	1.1536	0.12433	AL161915.1	0.276641	MDD
ENSG00000157211	1	54548747	54669443	257	29	538236	0.59535	0.27581	CDCP2	0.447824	MDD
ENSG00000256407	1	54556897	54715746	320	39	538236	0.45442	0.32476	RP11-446E24.4	0.493138	MDD
ENSG00000248835	1	54585333	54687997	228	36	538236	0.22106	0.41252	AL357673.1	0.574295	MDD
ENSG00000215883	1	54588009	54715709	261	34	538236	0.14931	0.44065	CYB5RL	0.598975	MDD
ENSG00000116221	1	54599714	54741137	256	30	538236	0.056447	0.47749	MRPL37	0.628586	MDD
ENSG00000157216	1	54641105	54929152	539	53	538236	0.17944	0.4288	SSBP3	0.58942	MDD
ENSG00000198711	1	54653710	54754736	137	16	538236	-0.22661	0.58964	SSBP3-AS1	0.711916	MDD
ENSG00000162390	1	54957930	55154865	476	46	538236	-1.9522	0.97454	ACOT11	0.981473	MDD
ENSG00000162391	1	55024855	55139229	368	31	538236	-1.9565	0.9748	FAM151A	0.981682	MDD
ENSG00000271723	1	55057459	55257981	570	38	538236	-1.4287	0.92345	MROH7-TTC4	0.945967	MDD
ENSG00000184313	1	55057463	55225939	513	36	538236	-1.1834	0.88168	MROH7	0.916988	MDD
ENSG00000243725	1	55131495	55258330	352	18	538236	-0.65653	0.74426	TTC4	0.821941	MDD
ENSG00000162396	1	55172571	55280187	308	21	538236	-0.71681	0.76326	PARS2	0.835253	MDD
ENSG00000006555	1	55195385	55316940	371	24	538236	-1.6448	0.95	TTC22	0.964548	MDD
ENSG00000162398	1	55221736	55357925	366	18	538236	-1.2118	0.88721	C1orf177	0.920858	MDD
ENSG00000116133	1	55265306	55402891	377	19	538236	-0.75955	0.77624	DHCR24	0.844634	MDD
ENSG00000143001	1	55396465	55507966	280	25	538236	2.5469	0.005435	TMEM61	0.0338033	MDD
ENSG00000162399	1	55414606	55526556	270	30	538236	3.2711	0.00053559	BSND	0.00614378	MDD
ENSG00000169174	1	55455221	55580525	220	30	538236	2.9593	0.0015417	PCSK9	0.0135017	MDD
ENSG00000162402	1	55482032	55730786	443	24	538236	1.6336	0.051171	USP24	0.158057	MDD
ENSG00000162407	1	56910419	57160974	720	40	538236	0.1125	0.45521	PPAP2B	0.611553	MDD
ENSG00000162409	1	57060995	57231008	476	31	538236	0.25212	0.40047	PRKAA2	0.563603	MDD
ENSG00000187889	1	57134477	57335369	418	53	538236	0.90692	0.18223	C1orf168	0.348719	MDD
ENSG00000157131	1	57270479	57433894	366	32	538236	-1.1644	0.87787	C8A	0.91449	MDD
ENSG00000021852	1	57344883	57481813	376	29	538236	-0.93661	0.82552	C8B	0.877878	MDD
ENSG00000173406	1	57410451	59062406	4124	220	538236	3.0758	0.0010496	DAB1	0.0103309	MDD
ENSG00000162600	1	58831056	59062474	833	44	538236	0.3777	0.35282	OMA1	0.519207	MDD
ENSG00000184292	1	58991099	59093166	463	25	538236	1.1629	0.12244	TACSTD2	0.274129	MDD
ENSG00000162601	1	59070411	59215764	416	18	538236	2.8495	0.0021896	MYSM1	0.0174128	MDD
ENSG00000177606	1	59196465	59299785	147	20	538236	3.0572	0.0011169	JUN	0.0108291	MDD
ENSG00000172456	1	59712310	60283347	900	61	538236	0.62801	0.265	FGGY	0.43681	MDD
ENSG00000134709	1	60230458	60392050	268	17	538236	0.64284	0.26017	HOOK1	0.431869	MDD
ENSG00000134716	1	60308980	60442462	259	14	538236	1.0122	0.15573	CYP2J2	0.316554	MDD
ENSG00000162598	1	60402941	60589442	392	36	538236	-0.12495	0.54972	C1orf87	0.683062	MDD
ENSG00000162599	1	61280931	61978465	1120	122	538236	2.9298	0.0016959	NFIA	0.0144359	MDD
ENSG00000162604	1	62096718	62241095	218	25	538236	2.3653	0.0090072	TM2D1	0.0480444	MDD
ENSG00000132849	1	62158149	62679592	1258	77	538236	1.8342	0.033314	INADL	0.119094	MDD
ENSG00000240563	1	62610503	62728000	490	40	538236	-0.10453	0.54162	L1TD1	0.677484	MDD
ENSG00000132854	1	62652651	62835085	601	33	538236	-0.44293	0.67109	KANK4	0.769732	MDD
ENSG00000162607	1	62851968	62967475	155	13	538236	1.9277	0.026946	USP1	0.10346	MDD
ENSG00000116641	1	62870399	63203969	345	9	538236	2.0734	0.019069	DOCK7	0.0817137	MDD
ENSG00000132855	1	63013158	63121830	88	3	538236	2.0869	0.018449	ANGPTL3	0.0798848	MDD
ENSG00000269624	1	63023437	63125249	84	3	538236	2.0887	0.018369	AL138847.1	0.0796568	MDD
ENSG00000125703	1	63199806	63381184	310	11	538236	-0.56696	0.71463	ATG4C	0.801798	MDD
ENSG00000187140	1	63738730	63840797	152	29	538236	-0.2084	0.58254	FOXD3	0.707153	MDD
ENSG00000088035	1	63783261	63954233	257	21	538236	-0.17575	0.56976	ALG6	0.697848	MDD
ENSG00000142856	1	63856441	64109392	426	15	538236	-0.084966	0.53386	ITGB3BP	0.671659	MDD
ENSG00000203965	1	63939043	64088364	261	10	538236	-0.018859	0.50752	EFCAB7	0.651715	MDD
ENSG00000116652	1	63964588	64065405	173	9	538236	-0.063474	0.52531	DLEU2L	0.664454	MDD
ENSG00000079739	1	64008947	64175916	415	35	538236	0.27788	0.39055	PGM1	0.555432	MDD
ENSG00000185483	1	64189693	64697181	1025	58	538236	0.26728	0.39463	ROR1	0.558725	MDD
ENSG00000177414	1	64619310	64783051	413	25	538236	0.31616	0.37594	UBE2U	0.541838	MDD
ENSG00000158966	1	64886428	65208741	500	71	538236	1.4674	0.07113	CACHD1	0.195219	MDD
ENSG00000162437	1	65160778	65348915	315	21	538236	2.4651	0.0068486	RAVER2	0.0398001	MDD
ENSG00000162434	1	65248912	65482187	460	30	538236	1.1115	0.13317	JAK1	0.288578	MDD
ENSG00000162433	1	65563232	65747828	343	32	538236	1.7069	0.043924	AK4	0.143708	MDD
ENSG00000116675	1	65663902	65931552	547	37	538236	3.4666	0.00026351	DNAJC6	0.00348508	MDD
ENSG00000116678	1	65836248	66157242	839	32	538236	2.2893	0.01103	LEPR	0.0557391	MDD
ENSG00000213625	1	65836270	65951690	255	25	538236	3.7291	9.6069e-05	LEPROT	0.00159781	MDD
ENSG00000184588	1	66208197	66890259	1349	67	538236	5.1471	1.3225e-07	PDE4B	7.20073e-06	MDD
ENSG00000118473	1	66949066	67263982	965	34	538236	5.7363	4.838e-09	SGIP1	3.9265e-07	MDD
ENSG00000248458	1	67081547	67192710	315	16	538236	5.2034	9.7835e-08	AL139147.1	5.66811e-06	MDD
ENSG00000152760	1	67168142	67294470	248	30	538236	5.1791	1.115e-07	TCTEX1D1	6.24831e-06	MDD
ENSG00000172410	1	67213424	67316939	184	28	538236	4.096	2.1017e-05	INSL5	0.000460686	MDD
ENSG00000152763	1	67228568	67440570	332	32	538236	5.0303	2.4482e-07	WDR78	1.18198e-05	MDD
ENSG00000198160	1	67340578	67504302	308	14	538236	5.1705	1.1674e-07	MIER1	6.50325e-06	MDD
ENSG00000116704	1	67415015	67569782	420	25	538236	4.6508	1.6532e-06	SLC35D1	5.82573e-05	MDD
ENSG00000203963	1	67507848	67747536	651	37	538236	1.9123	0.02792	C1orf141	0.106182	MDD
ENSG00000162594	1	67582083	67775662	418	33	538236	0.79438	0.21349	IL23R	0.384247	MDD
ENSG00000081985	1	67723047	67912583	336	26	538236	-0.65577	0.74401	IL12RB2	0.821869	MDD
ENSG00000142864	1	67823493	67946098	204	17	538236	-0.31652	0.6242	SERBP1	0.736407	MDD
ENSG00000116717	1	68100744	68204021	193	18	538236	-1.5341	0.9375	GADD45A	0.955619	MDD
ENSG00000172380	1	68117149	68349150	461	29	538236	0.36966	0.35582	GNG12	0.521827	MDD
ENSG00000162595	1	68461645	68567314	130	14	538236	-1.0475	0.85256	DIRAS3	0.897008	MDD
ENSG00000116729	1	68514142	68748803	663	69	538236	2.0518	0.020094	WLS	0.0848508	MDD
ENSG00000116745	1	68844505	68965642	339	22	538236	1.0778	0.14057	RPE65	0.297937	MDD
ENSG00000024526	1	68889835	69012904	305	22	538236	0.22811	0.40978	DEPDC1	0.571791	MDD
ENSG00000033122	1	69984081	70667628	1408	53	538236	3.4207	0.00031234	LRRC7	0.00399528	MDD
ENSG00000066557	1	70560488	70721303	200	13	538236	2.4798	0.0065736	LRRC40	0.0386071	MDD
ENSG00000116754	1	70621365	70768735	147	11	538236	2.3842	0.0085576	SRSF11	0.0464633	MDD
ENSG00000118454	1	70676271	70870417	236	20	538236	2.7889	0.0026442	ANKRD13C	0.0199325	MDD
ENSG00000197568	1	70770488	70901022	193	18	538236	2.4699	0.0067578	HHLA3	0.0394428	MDD
ENSG00000116761	1	70826901	70955534	270	23	538236	2.0339	0.020979	CTH	0.0872187	MDD
ENSG00000050628	1	71268036	71563491	661	40	538236	2.945	0.0016146	PTGER3	0.0139682	MDD
ENSG00000132485	1	71478974	71596980	266	16	538236	3.5431	0.00019774	ZRANB2	0.00278062	MDD
ENSG00000172260	1	71811623	72798417	1506	71	538236	8.1788	1.4337e-16	NEGR1	3.43182e-13	MDD
ENSG00000162620	1	74441699	74713871	386	17	538236	2.6745	0.0037426	LRRIQ3	0.0256813	MDD
ENSG00000254685	1	74613896	74749770	198	16	538236	2.3354	0.0097616	FPGT	0.0510134	MDD
ENSG00000259030	1	74613919	75059666	617	46	538236	3.6883	0.00011286	FPGT-TNNI3K	0.00181472	MDD
ENSG00000116783	1	74613947	75060112	617	46	538236	3.6883	0.00011286	TNNI3K	0.00181472	MDD
ENSG00000162621	1	74885562	75028298	222	27	538236	3.1476	0.00082304	LRRC53	0.00863825	MDD
ENSG00000178965	1	74983795	75189422	326	29	538236	4.3644	6.3747e-06	C1orf173	0.000175481	MDD
ENSG00000116791	1	75121170	75249092	304	24	538236	2.2546	0.012079	CRYZ	0.0593925	MDD
ENSG00000162623	1	75148836	75282362	353	22	538236	1.6911	0.04541	TYW3	0.14676	MDD
ENSG00000162624	1	75544119	75677218	207	17	538236	2.0271	0.021327	LHX8	0.0881014	MDD
ENSG00000137968	1	75617816	76126801	1038	36	538236	2.7252	0.003213	SLC44A5	0.022855	MDD
ENSG00000117054	1	76140036	76303260	426	19	538236	0.87794	0.18999	ACADM	0.357518	MDD
ENSG00000137955	1	76201879	76310764	299	18	538236	0.92514	0.17745	RABGGTB	0.342781	MDD
ENSG00000057468	1	76212567	76428923	605	20	538236	0.94301	0.17284	MSH4	0.337804	MDD
ENSG00000154007	1	76334558	76448116	309	19	538236	1.2332	0.10875	ASB17	0.253925	MDD
ENSG00000184005	1	76490404	77150286	1763	117	538236	1.2984	0.097076	ST6GALNAC3	0.2364	MDD
ENSG00000117069	1	77283126	77581396	512	35	538236	-0.7592	0.77613	ST6GALNAC5	0.844579	MDD
ENSG00000142892	1	77504675	77735115	467	32	538236	0.037341	0.48511	PIGK	0.635021	MDD
ENSG00000154027	1	77697736	78075651	1017	60	538236	1.1394	0.12728	AK5	0.280397	MDD
ENSG00000036549	1	77978101	78199104	350	19	538236	-0.96487	0.83269	ZZZ3	0.883112	MDD
ENSG00000077254	1	78111672	78275537	211	18	538236	-1.0557	0.85445	USP33	0.898315	MDD
ENSG00000180488	1	78195309	78394106	250	26	538236	-0.15974	0.56346	FAM73A	0.693379	MDD
ENSG00000162614	1	78304198	78459580	233	22	538236	1.3544	0.08781	NEXN	0.222527	MDD
ENSG00000162613	1	78359740	78494794	216	21	538236	1.7325	0.041594	FUBP1	0.138199	MDD
ENSG00000162616	1	78394859	78533648	242	25	538236	1.8285	0.033734	DNAJB4	0.120117	MDD
ENSG00000137960	1	78395226	78654133	576	28	538236	2.218	0.013279	GIPC2	0.0636695	MDD
ENSG00000122420	1	78719568	79055434	702	44	538236	-0.070487	0.5281	PTGFR	0.66655	MDD
ENSG00000137959	1	79035607	79161830	203	22	538236	2.4786	0.0065958	IFI44L	0.0386892	MDD
ENSG00000137965	1	79065481	79179763	225	19	538236	3.6195	0.00014758	IFI44	0.00224095	MDD
ENSG00000162618	1	79305449	79522403	745	34	538236	3.2545	0.00056795	ELTD1	0.00643051	MDD
ENSG00000117114	1	81721845	82508120	2006	135	538236	3.7031	0.00010649	LPHN2	0.00173003	MDD
ENSG00000137941	1	84280711	84514833	517	21	538236	1.6213	0.052473	TTLL7	0.160361	MDD
ENSG00000142875	1	84493745	84754181	329	21	538236	2.5922	0.004768	PRKACB	0.030756	MDD
ENSG00000203943	1	84714049	84905640	380	37	538236	1.3654	0.086068	SAMD13	0.219453	MDD
ENSG00000137976	1	84814215	84930701	292	20	538236	1.0502	0.14681	DNASE2B	0.305345	MDD
ENSG00000117133	1	84894942	85013473	362	25	538236	0.59153	0.27708	RPF1	0.449111	MDD
ENSG00000174021	1	84914008	85022248	337	21	538236	0.29993	0.38212	GNG5	0.547185	MDD
ENSG00000117151	1	84965289	85090163	310	18	538236	-0.45711	0.6762	CTBS	0.77324	MDD
ENSG00000180869	1	85043913	85150703	220	23	538236	1.5638	0.058936	C1orf180	0.173229	MDD
ENSG00000117155	1	85059390	85206486	274	20	538236	1.9822	0.023726	SSX2IP	0.0945275	MDD
ENSG00000171517	1	85227285	85408896	532	54	538236	0.48134	0.31514	LPAR3	0.484192	MDD
ENSG00000153898	1	85341268	85512796	419	29	538236	2.4202	0.0077555	MCOLN2	0.0433833	MDD
ENSG00000162643	1	85414830	85648821	614	31	538236	1.3964	0.08129	WDR63	0.211966	MDD
ENSG00000055732	1	85433765	85564182	331	19	538236	1.7025	0.044327	MCOLN3	0.144595	MDD
ENSG00000097096	1	85572556	85716729	376	27	538236	0.0080526	0.49679	SYDE2	0.644086	MDD
ENSG00000162642	1	85665639	85775355	297	29	538236	0.94712	0.17179	C1orf52	0.33668	MDD
ENSG00000142867	1	85681931	85792773	316	30	538236	0.94011	0.17358	BCL10	0.338407	MDD
ENSG00000153904	1	85734164	86093933	827	49	538236	-0.17697	0.57023	DDAH1	0.698105	MDD
ENSG00000142871	1	85996444	86099645	180	28	538236	-0.2786	0.60972	CYR61	0.725507	MDD
ENSG00000117174	1	86065106	86224116	336	22	538236	-0.51315	0.69608	ZNHIT6	0.787508	MDD
ENSG00000171502	1	86144916	86672626	1469	57	538236	1.298	0.097148	COL24A1	0.236447	MDD
ENSG00000122417	1	86764344	86912023	454	23	538236	0.047043	0.48124	ODF2L	0.632108	MDD
ENSG00000137975	1	86839769	86972241	468	36	538236	0.40321	0.3434	CLCA2	0.510008	MDD
ENSG00000016490	1	86884051	87015972	417	43	538236	0.71154	0.23838	CLCA1	0.40871	MDD
ENSG00000016602	1	86962761	87096437	294	29	538236	1.4085	0.079489	CLCA4	0.20927	MDD
ENSG00000097033	1	87120259	87263867	285	23	538236	-0.34797	0.63607	SH3GLB1	0.744811	MDD
ENSG00000183291	1	87278132	87430107	381	18	538236	2.8671	0.0020713	2024-09-15	0.0168033	MDD
ENSG00000153936	1	87330331	87652334	677	25	538236	3.1398	0.00084544	HS2ST1	0.00879977	MDD
ENSG00000267561	1	87408692	87684884	529	24	538236	2.8852	0.0019558	RP5-1052I5.2	0.0161516	MDD
ENSG00000143013	1	87744151	87864606	247	37	538236	3.6198	0.00014741	LMO4	0.00224095	MDD
ENSG00000065243	1	89099905	89351938	466	12	538236	-0.72399	0.76546	PKN2	0.836762	MDD
ENSG00000137947	1	89268615	89407627	312	10	538236	1.4453	0.074187	GTF2B	0.200227	MDD
ENSG00000137944	1	89351456	89508636	305	14	538236	2.2589	0.011946	CCBL2	0.0590061	MDD
ENSG00000213516	1	89395139	89508643	159	15	538236	1.8622	0.031287	RBMXL1	0.114456	MDD
ENSG00000117226	1	89422349	89538577	192	18	538236	1.6949	0.045045	GBP3	0.146032	MDD
ENSG00000117228	1	89468002	89581043	233	14	538236	1.859	0.031515	GBP1	0.115155	MDD
ENSG00000162645	1	89521815	89666139	258	10	538236	2.2489	0.012259	GBP2	0.0600637	MDD
ENSG00000213512	1	89547434	89691723	244	11	538236	2.3067	0.010536	GBP7	0.0538059	MDD
ENSG00000162654	1	89596831	89714615	153	10	538236	2.5329	0.0056558	GBP4	0.0347562	MDD
ENSG00000154451	1	89674633	89788544	120	20	538236	2.7563	0.0029231	GBP5	0.0212999	MDD
ENSG00000183347	1	89779617	89902020	302	21	538236	-0.23829	0.59417	GBP6	0.714545	MDD
ENSG00000197147	1	89940395	90113423	332	18	538236	0.31692	0.37565	LRRC8B	0.54171	MDD
ENSG00000171488	1	90048631	90285462	373	16	538236	-0.044783	0.51786	LRRC8C	0.658786	MDD
ENSG00000271949	1	90048699	90448809	469	26	538236	0.021557	0.4914	RP11-302M6.4	0.639965	MDD
ENSG00000171492	1	90236573	90452170	204	20	538236	-0.01471	0.50587	LRRC8D	0.650572	MDD
ENSG00000162664	1	90410671	90551090	96	18	538236	1.1561	0.12383	ZNF326	0.275961	MDD
ENSG00000143032	1	91127096	91232794	215	24	538236	2.624	0.0043448	BARHL2	0.0287086	MDD
ENSG00000122482	1	91330859	91537829	301	20	538236	-0.2204	0.58722	ZNF644	0.710133	MDD
ENSG00000162669	1	91676323	91920426	398	27	538236	-1.689	0.95439	HFM1	0.967597	MDD
ENSG00000097046	1	91916408	92041321	333	24	538236	-1.76	0.9608	CDC7	0.972107	MDD
ENSG00000069702	1	92095902	92421892	866	66	538236	0.89138	0.18636	TGFBR3	0.353442	MDD
ENSG00000137948	1	92364928	92529983	375	17	538236	1.6909	0.045428	BRDT	0.146793	MDD
ENSG00000172031	1	92445539	92579093	225	15	538236	2.1724	0.014913	EPHX4	0.0690227	MDD
ENSG00000189195	1	92495862	92663393	211	13	538236	2.6589	0.0039199	BTBD8	0.026527	MDD
ENSG00000069712	1	92582542	92700280	139	8	538236	2.1865	0.014389	KIAA1107	0.0671951	MDD
ENSG00000203910	1	92633497	92761370	107	7	538236	1.8836	0.029808	C1orf146	0.110876	MDD
ENSG00000174842	1	92661959	92814544	111	6	538236	1.3697	0.085387	GLMN	0.218475	MDD
ENSG00000122484	1	92714522	92917613	142	8	538236	1.2464	0.10631	RPAP2	0.250967	MDD
ENSG00000162676	1	92890319	93002433	97	7	538236	0.78903	0.21505	GFI1	0.386223	MDD
ENSG00000067208	1	92924253	93307961	478	11	538236	3.6087	0.00015385	EVI5	0.00231248	MDD
ENSG00000122406	1	93247582	93357481	125	7	538236	3.1875	0.00071751	RPL5	0.00774656	MDD
ENSG00000154511	1	93257724	93477057	267	10	538236	1.878	0.030187	FAM69A	0.111837	MDD
ENSG00000143033	1	93494792	93654638	259	22	538236	1.7543	0.039687	MTF2	0.134183	MDD
ENSG00000117500	1	93565299	93696285	190	12	538236	1.9649	0.024713	TMED5	0.0973679	MDD
ENSG00000122483	1	93595476	93794287	327	11	538236	1.7519	0.039896	CCDC18	0.134623	MDD
ENSG00000117505	1	93761445	93885055	206	11	538236	1.2027	0.11455	DR1	0.262648	MDD
ENSG00000137942	1	93863688	94070218	214	20	538236	-0.27342	0.60774	FNBP1L	0.724239	MDD
ENSG00000137936	1	93977347	94362706	903	28	538236	0.33702	0.36805	BCAR3	0.534352	MDD
ENSG00000067334	1	94283373	94395474	311	21	538236	0.43204	0.33285	DNTTIP2	0.500473	MDD
ENSG00000023909	1	94300761	94424966	325	23	538236	0.11573	0.45393	GCLM	0.610366	MDD
ENSG00000198691	1	94408393	94636688	628	70	538236	1.4195	0.077881	ABCA4	0.206872	MDD
ENSG00000137962	1	94564544	94790624	390	35	538236	1.4948	0.067477	ARHGAP29	0.189235	MDD
ENSG00000117528	1	94833933	95034222	219	23	538236	-1.3395	0.90979	ABCD3	0.935834	MDD
ENSG00000117525	1	94944781	95057356	207	21	538236	-1.9069	0.97173	F3	0.979743	MDD
ENSG00000143036	1	95235898	95410802	460	51	538236	2.2105	0.013534	SLC44A3	0.0644002	MDD
ENSG00000117519	1	95312507	95442834	391	46	538236	3.0791	0.001038	CNN3	0.0102434	MDD
ENSG00000172339	1	95389963	95588501	547	28	538236	3.7289	9.6149e-05	ALG14	0.00159781	MDD
ENSG00000152078	1	95532894	95713163	474	36	538236	3.0839	0.0010214	TMEM56	0.0101327	MDD
ENSG00000271092	1	95533479	95762781	577	36	538236	2.8857	0.0019528	TMEM56-RWDD3	0.016141	MDD
ENSG00000122481	1	95649711	95762781	238	26	538236	1.4638	0.071619	RWDD3	0.196148	MDD
ENSG00000237435	1	96353457	96538436	401	21	538236	3.4121	0.00032237	RP11-147C23.1	0.00409299	MDD
ENSG00000117569	1	97137221	97339294	350	22	538236	2.8494	0.0021899	PTBP2	0.0174128	MDD
ENSG00000188641	1	97493299	98436605	1701	93	538236	2.9979	0.001359	DPYD	0.0123891	MDD
ENSG00000162627	1	99077236	99276056	488	23	538236	-0.26154	0.60316	SNX7	0.720661	MDD
ENSG00000117598	1	99305806	99520588	650	41	538236	1.1316	0.12891	LPPR5	0.282369	MDD
ENSG00000117600	1	99679509	99825146	320	28	538236	1.4653	0.071419	LPPR4	0.195748	MDD
ENSG00000099260	1	100061499	100210097	354	31	538236	0.96804	0.16651	PALMD	0.329938	MDD
ENSG00000156869	1	100124259	100282187	456	21	538236	0.0075917	0.49697	FRRS1	0.644199	MDD
ENSG00000162688	1	100265640	100439579	488	31	538236	0.87429	0.19098	AGL	0.358664	MDD
ENSG00000117620	1	100385345	100542535	397	21	538236	0.21855	0.4135	SLC35A3	0.575205	MDD
ENSG00000156875	1	100453653	100598933	360	15	538236	-0.59353	0.72359	HIAT1	0.808143	MDD
ENSG00000156876	1	100499119	100648511	311	15	538236	-0.42375	0.66413	SASS6	0.764261	MDD
ENSG00000122435	1	100548706	100666053	213	15	538236	-0.25354	0.60008	TRMT13	0.718669	MDD
ENSG00000122477	1	100564409	100693771	224	14	538236	-0.35047	0.63701	LRRC39	0.745414	MDD
ENSG00000137992	1	100602475	100765390	268	12	538236	-1.0602	0.85547	DBT	0.899015	MDD
ENSG00000137996	1	100681763	100808325	221	17	538236	0.35739	0.3604	RTCA	0.526085	MDD
ENSG00000079335	1	100760584	101035833	381	24	538236	1.2972	0.097286	CDC14A	0.236575	MDD
ENSG00000181656	1	100953693	101057574	194	9	538236	0.58427	0.27952	GPR88	0.451566	MDD
ENSG00000162692	1	101135298	101254601	189	15	538236	-0.33877	0.63261	VCAM1	0.742746	MDD
ENSG00000162694	1	101287943	101411554	143	12	538236	0.78118	0.21735	EXTL2	0.388134	MDD
ENSG00000162695	1	101311632	101497309	187	12	538236	0.41371	0.33954	SLC30A7	0.506768	MDD
ENSG00000117543	1	101405179	101541644	139	8	538236	0.28738	0.38691	DPH5	0.551569	MDD
ENSG00000269175	1	101405761	101507653	105	6	538236	0.12852	0.44887	AC093157.1	0.606166	MDD
ENSG00000170989	1	101652444	101757074	239	39	538236	-1.7447	0.95948	S1PR1	0.971241	MDD
ENSG00000118733	1	102218130	102512586	753	64	538236	0.41182	0.34023	OLFM3	0.507381	MDD
ENSG00000060718	1	103292023	103624052	1276	36	538236	2.7479	0.0029991	COL11A1	0.0216526	MDD
ENSG00000185946	1	104018313	104147861	54	5	538236	-0.91565	0.82008	RNPC3	0.874662	MDD
ENSG00000240038	1	104046437	104172156	47	5	538236	-0.70613	0.75995	AMY2B	0.832699	MDD
ENSG00000243480	1	104109999	104218402	15	4	538236	-0.91869	0.82087	AMY2A	0.87503	MDD
ENSG00000237763	1	104147912	104257173	3	1	538236	-0.047223	0.51883	AMY1A	0.659492	MDD
ENSG00000187733	1	104243028	104351312	37	4	538236	-0.1442	0.55733	AMY1C	0.688671	MDD
ENSG00000198890	1	107549267	107651916	178	7	538236	4.7405	1.0657e-06	PRMT6	3.98928e-05	MDD
ENSG00000162631	1	107632629	108076080	663	58	538236	4.1597	1.5934e-05	NTNG1	0.000373161	MDD
ENSG00000134215	1	108063782	108557766	1312	75	538236	2.4927	0.0063394	VAV3	0.0376782	MDD
ENSG00000085491	1	108626658	108793471	411	27	538236	2.4165	0.0078346	SLC25A24	0.0436314	MDD
ENSG00000196427	1	108715963	108836689	111	13	538236	2.0277	0.021296	NBPF4	0.0880699	MDD
ENSG00000186086	1	108868421	109063624	212	6	538236	-1.022	0.8466	NBPF6	0.892743	MDD
ENSG00000162636	1	109052711	109237522	217	9	538236	1.7492	0.040127	FAM102B	0.135185	MDD
ENSG00000162639	1	109140912	109254148	70	2	538236	1.7788	0.037637	HENMT1	0.129107	MDD
ENSG00000134186	1	109184945	109294425	94	16	538236	2.333	0.0098237	PRPF38B	0.051281	MDD
ENSG00000143107	1	109205279	109335365	195	15	538236	2.5468	0.0054361	FNDC7	0.0338033	MDD
ENSG00000116266	1	109239296	109402148	385	20	538236	2.4948	0.0063008	STXBP3	0.0375198	MDD
ENSG00000162641	1	109308520	109556106	614	32	538236	1.5025	0.066479	AKNAD1	0.187469	MDD
ENSG00000121957	1	109367972	109527167	394	24	538236	-0.088645	0.53532	GPSM2	0.672545	MDD
ENSG00000121940	1	109422130	109556111	286	22	538236	-0.23374	0.59241	CLCC1	0.713179	MDD
ENSG00000085433	1	109462836	109634850	265	19	538236	-0.34102	0.63346	WDR47	0.743199	MDD
ENSG00000197780	1	109555108	109668624	61	10	538236	-0.47316	0.68195	TAF13	0.777784	MDD
ENSG00000215717	1	109582425	109689556	50	7	538236	0.25938	0.39767	TMEM167B	0.561173	MDD
ENSG00000179902	1	109598573	109706479	86	11	538236	0.057496	0.47708	C1orf194	0.628459	MDD
ENSG00000116299	1	109606301	109799401	296	26	538236	1.603	0.054468	KIAA1324	0.164487	MDD
ENSG00000031698	1	109706540	109830791	269	25	538236	1.4349	0.075664	SARS	0.202812	MDD
ENSG00000143126	1	109742641	109868372	190	28	538236	2.286	0.011126	CELSR2	0.0561038	MDD
ENSG00000134222	1	109772178	109875808	152	21	538236	2.4668	0.0068157	PSRC1	0.0396748	MDD
ENSG00000221986	1	109784987	109899663	149	17	538236	2.8119	0.0024622	MYBPHL	0.0189305	MDD
ENSG00000134243	1	109802192	109990573	200	12	538236	3.1389	0.00084795	SORT1	0.00881129	MDD
ENSG00000143106	1	109891653	110019062	144	6	538236	3.1259	0.00088633	PSMA5	0.00910956	MDD
ENSG00000143028	1	109959180	110074759	190	12	538236	2.6684	0.0038106	SYPL2	0.0259863	MDD
ENSG00000162650	1	109976101	110085426	187	13	538236	2.6	0.0046608	ATXN7L2	0.0301516	MDD
ENSG00000174151	1	109986674	110095554	185	13	538236	2.5521	0.0053535	CYB561D1	0.0334131	MDD
ENSG00000181754	1	109996797	110102360	180	14	538236	2.4848	0.0064809	AMIGO1	0.0382768	MDD
ENSG00000156097	1	110032494	110141028	156	17	538236	1.5859	0.056385	GPR61	0.168306	MDD
ENSG00000065135	1	110041233	110186975	212	24	538236	1.5398	0.061802	GNAI3	0.178834	MDD
ENSG00000134183	1	110095889	110205679	141	16	538236	1.2839	0.099581	GNAT2	0.240047	MDD
ENSG00000116337	1	110108726	110224673	134	16	538236	1.3597	0.08696	AMPD2	0.220848	MDD
ENSG00000168765	1	110148703	110258118	100	16	538236	1.4123	0.078933	GSTM4	0.20846	MDD
ENSG00000213366	1	110160644	110302171	145	23	538236	1.4433	0.074474	GSTM2	0.200825	MDD
ENSG00000134184	1	110180436	110301661	114	18	538236	1.2144	0.11231	GSTM1	0.259375	MDD
ENSG00000134201	1	110204864	110368050	169	24	538236	0.59879	0.27466	GSTM5	0.446403	MDD
ENSG00000134202	1	110226554	110334384	128	16	538236	0.87713	0.19021	GSTM3	0.357824	MDD
ENSG00000198758	1	110242702	110356649	136	18	538236	0.82836	0.20373	EPS8L3	0.373737	MDD
ENSG00000184371	1	110402864	110523614	190	29	538236	0.041624	0.4834	CSF1	0.633734	MDD
ENSG00000168710	1	110477308	110616357	126	15	538236	0.098403	0.46081	AHCYL1	0.616744	MDD
ENSG00000143093	1	110524199	110667263	163	17	538236	1.0716	0.14195	STRIP1	0.29966	MDD
ENSG00000156150	1	110552616	110663322	141	15	538236	1.05	0.14686	ALX3	0.305415	MDD
ENSG00000186150	1	110605062	110706569	188	22	538236	0.77378	0.21953	UBL4B	0.390709	MDD
ENSG00000197106	1	110643108	110794824	233	30	538236	0.75261	0.22584	SLC6A17	0.39652	MDD
ENSG00000116396	1	110703965	110875722	384	24	538236	2.5431	0.0054936	KCNC4	0.0339949	MDD
ENSG00000162775	1	110831128	110939299	264	18	538236	2.3861	0.0085129	RBM15	0.0463101	MDD
ENSG00000168679	1	110855470	110983704	280	17	538236	2.1141	0.017255	SLC16A4	0.0764817	MDD
ENSG00000134248	1	110893871	111000564	226	23	538236	1.9196	0.027455	LAMTOR5	0.104896	MDD
ENSG00000143125	1	110943822	111049976	241	38	538236	1.67	0.047458	PROK1	0.151046	MDD
ENSG00000143105	1	111009839	111111797	271	30	538236	0.14186	0.44359	KCNA10	0.601693	MDD
ENSG00000177301	1	111086202	111224096	288	31	538236	-0.20576	0.58151	KCNA2	0.706358	MDD
ENSG00000177272	1	111164310	111267655	194	25	538236	-0.99987	0.84131	KCNA3	0.888996	MDD
ENSG00000143119	1	111365775	111492550	399	21	538236	1.9808	0.023807	CD53	0.09479	MDD
ENSG00000121931	1	111439807	111556701	249	20	538236	1.9693	0.02446	LRIF1	0.0966542	MDD
ENSG00000156171	1	111609955	111732838	208	17	538236	1.0643	0.14359	DRAM2	0.301331	MDD
ENSG00000134255	1	111632249	111777724	253	28	538236	0.78542	0.21611	CEPT1	0.387258	MDD
ENSG00000162777	1	111679796	111797157	261	28	538236	0.76317	0.22268	DENND2D	0.393681	MDD
ENSG00000064886	1	111693393	111836062	418	39	538236	0.58887	0.27797	CHI3L2	0.449934	MDD
ENSG00000134216	1	111783484	111913188	614	40	538236	0.27751	0.39069	CHIA	0.555432	MDD
ENSG00000173947	1	111838910	111945635	433	35	538236	0.1723	0.4316	PIFO	0.5918	MDD
ENSG00000085465	1	111906936	112020399	262	19	538236	-0.39118	0.65217	OVGP1	0.755024	MDD
ENSG00000116455	1	111932512	112041998	224	22	538236	-0.54834	0.70827	WDR77	0.79656	MDD
ENSG00000116459	1	111941486	112055395	244	26	538236	-0.2483	0.59805	ATP5F1	0.717171	MDD
ENSG00000143110	1	111966414	112071134	217	27	538236	-0.10687	0.54255	C1orf162	0.677926	MDD
ENSG00000121933	1	111975970	112156584	359	49	538236	-0.16145	0.56413	ADORA3	0.693659	MDD
ENSG00000116473	1	112034840	112309313	670	50	538236	1.233	0.10879	RAP1A	0.253987	MDD
ENSG00000197852	1	112173252	112348446	447	32	538236	2.273	0.011514	FAM212B	0.0574701	MDD
ENSG00000064703	1	112247867	112360638	290	24	538236	2.8785	0.0019979	DDX20	0.0163915	MDD
ENSG00000171385	1	112263284	112581777	775	81	538236	1.802	0.035774	KCND3	0.125226	MDD
ENSG00000143079	1	112888803	113056078	266	14	538236	0.42722	0.33461	CTTNBP2NL	0.501902	MDD
ENSG00000134245	1	112959163	113122787	268	18	538236	1.6014	0.054648	WNT2B	0.164896	MDD
ENSG00000007341	1	113016140	113213447	294	18	538236	2.0095	0.022241	ST7L	0.0903865	MDD
ENSG00000116489	1	113111795	113264241	195	13	538236	2.6306	0.0042621	CAPZA1	0.0282475	MDD
ENSG00000155363	1	113165763	113293368	145	18	538236	3.0565	0.0011197	MOV10	0.0108507	MDD
ENSG00000155366	1	113193728	113300056	130	19	538236	3.0292	0.0012261	RHOC	0.0115911	MDD
ENSG00000271810	1	113195236	113304055	140	20	538236	3.0523	0.0011356	RP11-426L16.10	0.0109596	MDD
ENSG00000155367	1	113202616	113308099	132	20	538236	2.9886	0.0014011	PPM1J	0.0125805	MDD
ENSG00000184599	1	113213041	113319857	136	19	538236	2.9546	0.0015653	FAM19A3	0.0136576	MDD
ENSG00000155380	1	113404469	113549635	148	11	538236	-0.91108	0.81887	SLC16A1	0.87357	MDD
ENSG00000198799	1	113565831	113724882	272	10	538236	0.84442	0.19922	LRIG2	0.368081	MDD
ENSG00000081026	1	113883371	114278545	585	23	538236	0.24264	0.40414	MAGI3	0.566862	MDD
ENSG00000116793	1	114189453	114352111	187	13	538236	0.30093	0.38173	PHTF1	0.546751	MDD
ENSG00000081019	1	114254454	114405098	187	14	538236	0.21598	0.4145	RSBN1	0.576254	MDD
ENSG00000134242	1	114306433	114464381	188	17	538236	-0.12306	0.54897	PTPN22	0.682596	MDD
ENSG00000188761	1	114370790	114480169	140	18	538236	-0.20737	0.58214	BCL2L15	0.706895	MDD
ENSG00000134262	1	114387370	114497823	136	18	538236	-0.30358	0.61928	AP4B1	0.732604	MDD
ENSG00000118655	1	114397763	114506708	127	18	538236	-0.3844	0.64966	DCLRE1B	0.753787	MDD
ENSG00000163349	1	114421814	114570426	206	27	538236	-0.18017	0.57149	HIPK1	0.698718	MDD
ENSG00000116774	1	114472063	114574876	152	21	538236	0.023873	0.49048	OLFML3	0.63925	MDD
ENSG00000134207	1	114581913	114746541	436	59	538236	0.9449	0.17235	SYT6	0.337266	MDD
ENSG00000197323	1	114885399	115103781	378	20	538236	2.793	0.0026109	TRIM33	0.0197591	MDD
ENSG00000116752	1	115060178	115174260	193	19	538236	2.2083	0.013611	BCAS2	0.0646196	MDD
ENSG00000175984	1	115075469	115263043	300	17	538236	2.0451	0.020424	DENND2C	0.0857444	MDD
ENSG00000116748	1	115165719	115288239	186	20	538236	1.838	0.033033	AMPD1	0.118603	MDD
ENSG00000213281	1	115197090	115309515	168	19	538236	1.095	0.13676	NRAS	0.292953	MDD
ENSG00000009307	1	115209534	115351297	177	20	538236	0.81043	0.20885	CSDE1	0.379341	MDD
ENSG00000052723	1	115262100	115373306	165	18	538236	0.30192	0.38136	SIKE1	0.546429	MDD
ENSG00000198765	1	115347424	115587991	527	16	538236	0.2381	0.4059	SYCP1	0.568441	MDD
ENSG00000134200	1	115522415	115626941	274	18	538236	0.79589	0.21305	TSHB	0.383767	MDD
ENSG00000134198	1	115540632	115682121	415	29	538236	1.7234	0.042408	TSPAN2	0.140112	MDD
ENSG00000134259	1	115778539	115930857	415	56	538236	0.64385	0.25984	NGF	0.431478	MDD
ENSG00000173218	1	116134574	116290845	469	35	538236	1.6635	0.048105	VANGL1	0.152256	MDD
ENSG00000118729	1	116192628	116361402	537	29	538236	1.0234	0.15305	CASQ2	0.312829	MDD
ENSG00000177551	1	116328998	116436538	309	28	538236	1.8859	0.029654	NHLH2	0.110565	MDD
ENSG00000163393	1	116469119	116662675	326	18	538236	1.3773	0.084211	SLC22A15	0.216465	MDD
ENSG00000173212	1	116604376	116727861	193	21	538236	0.28612	0.38739	MAB21L3	0.552045	MDD
ENSG00000163399	1	116865290	117002883	132	8	538236	-0.93375	0.82478	ATP1A1	0.877538	MDD
ENSG00000269279	1	116865890	116976718	113	7	538236	-0.77999	0.7823	AL136376.1	0.848569	MDD
ENSG00000116815	1	117007157	117163661	80	9	538236	-1.2552	0.89529	CD58	0.926083	MDD
ENSG00000143061	1	117067031	117260375	66	11	538236	-1.1292	0.87059	IGSF3	0.909523	MDD
ENSG00000203864	1	117186734	117299225	99	16	538236	0.39818	0.34525	C1orf137	0.511746	MDD
ENSG00000116824	1	117247007	117361850	138	16	538236	0.92592	0.17724	CD2	0.342528	MDD
ENSG00000134247	1	117402679	117582980	343	30	538236	0.44943	0.32656	PTGFRN	0.494276	MDD
ENSG00000134256	1	117494382	117629167	299	30	538236	-1.8248	0.96598	CD101	0.975962	MDD
ENSG00000116830	1	117552925	117700075	274	29	538236	-1.6024	0.94546	TTF2	0.961235	MDD
ENSG00000134253	1	117603682	117715209	171	19	538236	-0.82154	0.79433	TRIM45	0.856241	MDD
ENSG00000134258	1	117636209	117803556	306	29	538236	-1.0054	0.84265	VTCN1	0.890163	MDD
ENSG00000198162	1	117860071	118121494	561	19	538236	3.715	0.00010161	MAN1A2	0.00166656	MDD
ENSG00000183508	1	118098556	118220994	273	22	538236	1.7662	0.038684	FAM46C	0.131626	MDD
ENSG00000196505	1	118356107	118522253	166	10	538236	-0.63479	0.73722	GDAP2	0.817072	MDD
ENSG00000065183	1	118422343	118559165	159	14	538236	0.5443	0.29312	WDR3	0.463873	MDD
ENSG00000155761	1	118446484	118777846	458	15	538236	0.66815	0.25202	SPAG17	0.423695	MDD
ENSG00000092607	1	119375669	119582179	464	30	538236	1.3604	0.086855	TBX15	0.220676	MDD
ENSG00000116874	1	119523839	119733294	497	26	538236	0.60629	0.27216	WARS2	0.44418	MDD
ENSG00000116882	1	119861402	119986753	221	21	538236	0.93917	0.17382	HAO2	0.338805	MDD
ENSG00000203859	1	119907554	120015658	271	16	538236	1.0059	0.15723	HSD3B2	0.318332	MDD
ENSG00000203857	1	119999821	120107681	195	8	538236	1.1287	0.12951	HSD3B1	0.283255	MDD
ENSG00000143067	1	120112045	120240396	237	31	538236	1.2775	0.10072	ZNF697	0.241772	MDD
ENSG00000092621	1	120152421	120336838	359	37	538236	-0.36833	0.64369	PHGDH	0.74955	MDD
ENSG00000134240	1	120240619	120361528	247	27	538236	-0.31553	0.62382	HMGCS2	0.736167	MDD
ENSG00000134193	1	120286641	120404283	199	17	538236	-0.2679	0.60561	REG4	0.722456	MDD
ENSG00000134249	1	120386156	120489118	112	13	538236	0.51677	0.30266	ADAM30	0.472184	MDD
ENSG00000134250	1	120404176	120662240	139	11	538236	0.77036	0.22054	NOTCH2	0.391639	MDD
ENSG00000163386	1	145239772	145420303	3	1	538236	2.4649	0.0068524	NBPF10	0.0398099	MDD
ENSG00000168509	1	145363095	145467545	11	2	538236	2.846	0.0022135	HFE2	0.0175191	MDD
ENSG00000117289	1	145388469	145492635	11	2	538236	2.846	0.0022135	TXNIP	0.0175191	MDD
ENSG00000121851	1	145406236	145520388	12	3	538236	2.2475	0.012304	POLR3GL	0.0601902	MDD
ENSG00000181039	1	145420508	145525646	12	3	538236	2.2475	0.012304	ANKRD34A	0.0601902	MDD
ENSG00000152022	1	145427085	145551669	13	4	538236	2.0516	0.020105	LIX1L	0.0848783	MDD
ENSG00000131795	1	145457598	145563536	8	3	538236	-1.0478	0.85263	RBM8A	0.897031	MDD
ENSG00000131779	1	145466252	145573730	13	3	538236	-0.89073	0.81346	PEX11B	0.870709	MDD
ENSG00000143127	1	145474891	145593868	16	4	538236	-0.56353	0.71346	ITGA10	0.800914	MDD
ENSG00000198483	1	145499230	145618526	18	4	538236	-0.092416	0.53682	ANKRD35	0.673987	MDD
ENSG00000131788	1	145525233	145636546	16	3	538236	0.43739	0.33091	PIAS3	0.498496	MDD
ENSG00000186364	1	145536115	145639439	17	3	538236	0.39941	0.3448	NUDT17	0.511361	MDD
ENSG00000186141	1	145542605	145661025	17	3	538236	0.45465	0.32468	POLR3C	0.493056	MDD
ENSG00000121848	1	145561036	145746218	36	4	538236	0.81246	0.20826	RNF115	0.378872	MDD
ENSG00000117281	1	145645798	145765614	20	3	538236	1.0072	0.15691	CD160	0.317943	MDD
ENSG00000174827	1	145676918	145814074	13	3	538236	0.84588	0.19881	PDZK1	0.36772	MDD
ENSG00000117262	1	145714411	145877103	2	1	538236	-0.38487	0.64983	GPR89A	0.753798	MDD
ENSG00000186275	1	146323546	146517744	62	8	538236	-1.2217	0.88908	NBPF12	0.922068	MDD
ENSG00000131791	1	146576685	146694129	384	12	538236	0.0071079	0.49716	PRKAB2	0.644338	MDD
ENSG00000131781	1	146596930	146764700	519	15	538236	-0.068741	0.5274	FMO5	0.666042	MDD
ENSG00000131778	1	146664291	146817443	486	18	538236	0.26344	0.39611	CHD1L	0.559867	MDD
ENSG00000116128	1	146963182	147148017	303	42	538236	2.2415	0.012497	BCL9	0.0608718	MDD
ENSG00000162836	1	147051453	147192618	216	28	538236	3.0126	0.0012952	ACP6	0.0119768	MDD
ENSG00000143140	1	147178332	147295484	313	21	538236	2.92	0.0017503	GJA5	0.0148052	MDD
ENSG00000121634	1	147324946	147431393	107	16	538236	0.6153	0.26918	GJA8	0.44091	MDD
ENSG00000188092	1	147350506	147515753	69	10	538236	0.95491	0.16981	GPR89B	0.334206	MDD
ENSG00000203814	1	149704245	149833928	4	1	538236	0.64388	0.25983	HIST2H2BF	0.431478	MDD
ENSG00000183598	1	149734826	149835236	4	1	538236	0.64388	0.25983	HIST2H3D	0.431478	MDD
ENSG00000183941	1	149754221	149861339	13	2	538236	0.63037	0.26422	HIST2H4A	0.436212	MDD
ENSG00000203811	1	149761110	149862765	16	2	538236	0.65486	0.25628	HIST2H3C	0.427641	MDD
ENSG00000183558	1	149763505	149864478	17	2	538236	0.62496	0.266	HIST2H2AA3	0.437862	MDD
ENSG00000203812	1	149772643	149873191	31	1	538236	0.6819	0.24765	HIST2H2AA4	0.419335	MDD
ENSG00000203852	1	149774181	149875836	33	1	538236	0.68114	0.24789	HIST2H3A	0.419552	MDD
ENSG00000182217	1	149775607	149882714	41	2	538236	0.86359	0.19391	HIST2H4B	0.362307	MDD
ENSG00000184678	1	149806010	149908232	71	2	538236	1.0032	0.15788	HIST2H2BE	0.319201	MDD
ENSG00000184260	1	149808525	149908961	71	2	538236	1.0032	0.15788	HIST2H2AC	0.319201	MDD
ENSG00000184270	1	149809019	149909466	71	2	538236	1.0032	0.15788	HIST2H2AB	0.319201	MDD
ENSG00000178096	1	149809440	149922351	78	3	538236	0.99156	0.16071	BOLA1	0.322946	MDD
ENSG00000159164	1	149824870	149939434	82	3	538236	0.98887	0.16136	SV2A	0.323631	MDD
ENSG00000143368	1	149845209	149950236	87	3	538236	0.98302	0.1628	SF3B4	0.325375	MDD
ENSG00000014914	1	149850543	149958791	90	3	538236	0.98926	0.16127	MTMR11	0.323554	MDD
ENSG00000163113	1	149859705	150032625	179	9	538236	2.2185	0.013259	OTUD7B	0.0636204	MDD
ENSG00000136631	1	149989369	150167505	196	4	538236	2.8143	0.0024439	VPS45	0.0188398	MDD
ENSG00000023902	1	150071373	150186916	121	4	538236	2.6775	0.0037091	PLEKHO1	0.0255161	MDD
ENSG00000143401	1	150140717	150258504	113	7	538236	1.3166	0.093987	ANP32E	0.23212	MDD
ENSG00000118298	1	150179554	150287478	146	11	538236	0.86862	0.19253	CA14	0.360532	MDD
ENSG00000117362	1	150187804	150291980	145	10	538236	0.85913	0.19513	APH1A	0.363701	MDD
ENSG00000118292	1	150190600	150303327	164	11	538236	0.86429	0.19371	C1orf54	0.362237	MDD
ENSG00000159208	1	150204953	150309505	169	11	538236	0.96009	0.16851	C1orf51	0.332169	MDD
ENSG00000187145	1	150216289	150331414	196	11	538236	1.0109	0.15603	MRPS21	0.316959	MDD
ENSG00000117360	1	150243925	150375671	269	10	538236	0.96525	0.16721	PRPF3	0.330645	MDD
ENSG00000163125	1	150285567	150499042	475	12	538236	0.68245	0.24748	RPRD2	0.41916	MDD
ENSG00000143374	1	150409887	150530078	241	13	538236	0.57396	0.283	TARS2	0.454591	MDD
ENSG00000143369	1	150430538	150536265	177	12	538236	0.65305	0.25686	ECM1	0.428267	MDD
ENSG00000143382	1	150471884	150583413	147	19	538236	1.6097	0.053733	ADAMTSL4	0.162842	MDD
ENSG00000225996	1	150471897	150574367	141	19	538236	1.5561	0.059837	AL356356.1	0.175036	MDD
ENSG00000203804	1	150483480	150583969	128	18	538236	1.7293	0.04188	ADAMTSL4-AS1	0.138914	MDD
ENSG00000143384	1	150497032	150602066	136	17	538236	1.8762	0.030316	MCL1	0.112101	MDD
ENSG00000143420	1	150523327	150652088	185	14	538236	1.8141	0.034828	ENSA	0.122621	MDD
ENSG00000143457	1	150568701	150719630	237	9	538236	1.7494	0.040114	GOLPH3L	0.135166	MDD
ENSG00000143452	1	150620536	150743364	196	6	538236	1.6401	0.050497	HORMAD1	0.156894	MDD
ENSG00000163131	1	150652672	150788433	173	7	538236	1.7211	0.04262	CTSS	0.140591	MDD
ENSG00000143387	1	150718684	150830799	103	7	538236	1.7621	0.039029	CTSK	0.132554	MDD
ENSG00000143437	1	150732181	150899244	160	10	538236	1.8364	0.033148	ARNT	0.118907	MDD
ENSG00000143379	1	150848739	150987213	194	17	538236	1.7067	0.043939	SETDB1	0.143708	MDD
ENSG00000143418	1	150883059	150997479	176	19	538236	1.6757	0.046899	CERS2	0.149748	MDD
ENSG00000143412	1	150904493	151018110	191	26	538236	1.7614	0.039085	ANXA9	0.132648	MDD
ENSG00000143409	1	150919025	151030851	183	28	538236	1.735	0.041367	FAM63A	0.137834	MDD
ENSG00000143363	1	150930896	151058189	220	32	538236	1.8395	0.032922	PRUNE	0.118299	MDD
ENSG00000163141	1	150959046	151070076	195	26	538236	1.6163	0.053017	BNIPL	0.161504	MDD
ENSG00000143443	1	150970216	151074462	175	23	538236	1.7839	0.037218	C1orf56	0.128255	MDD
ENSG00000197622	1	150973447	151092801	190	22	538236	1.7647	0.038803	CDC42SE1	0.131847	MDD
ENSG00000213190	1	150980234	151090970	179	20	538236	1.7649	0.038786	MLLT11	0.131847	MDD
ENSG00000143458	1	150993054	151148018	208	18	538236	1.5813	0.056902	GABPB2	0.169366	MDD
ENSG00000143434	1	151054161	151169104	115	12	538236	1.3763	0.084365	SEMA6C	0.216595	MDD
ENSG00000163154	1	151079105	151182225	88	11	538236	1.0035	0.15782	TNFAIP8L2	0.319201	MDD
ENSG00000163156	1	151079140	151192773	95	12	538236	0.93648	0.17451	SCNM1	0.339494	MDD
ENSG00000163155	1	151082224	151188424	90	12	538236	0.98951	0.16121	LYSMD1	0.323502	MDD
ENSG00000163157	1	151092462	151198760	82	11	538236	0.78446	0.21638	TMOD4	0.387357	MDD
ENSG00000163159	1	151092463	151217797	95	11	538236	0.64551	0.2593	VPS72	0.430918	MDD
ENSG00000143398	1	151120425	151272012	82	5	538236	-0.16092	0.56392	PIP5K1A	0.693561	MDD
ENSG00000159352	1	151177179	151289955	69	4	538236	-0.25277	0.59978	PSMD4	0.718401	MDD
ENSG00000232671	1	151202500	151304405	62	4	538236	-0.32149	0.62608	RP11-126K1.2	0.737805	MDD
ENSG00000143373	1	151204094	151314656	67	4	538236	-0.3674	0.64334	ZNF687	0.749409	MDD
ENSG00000143393	1	151214273	151350191	96	7	538236	0.1432	0.44307	PI4KB	0.601353	MDD
ENSG00000143390	1	151263116	151369833	72	7	538236	1.2388	0.1077	RFX5	0.252538	MDD
ENSG00000143416	1	151286778	151395209	92	9	538236	4.1564	1.6165e-05	SELENBP1	0.000377631	MDD
ENSG00000159377	1	151322010	151424420	95	8	538236	4.488	3.594e-06	PSMB4	0.000110937	MDD
ENSG00000143442	1	151325200	151481941	145	10	538236	4.4754	3.8143e-06	POGZ	0.000116025	MDD
ENSG00000143375	1	151432986	151561168	146	20	538236	3.8564	5.7533e-05	CGN	0.00105072	MDD
ENSG00000143367	1	151462781	151606059	159	21	538236	3.1383	0.00084971	TUFT1	0.00882399	MDD
ENSG00000143376	1	151534541	151721567	200	16	538236	2.062	0.019606	SNX27	0.0834768	MDD
ENSG00000159409	1	151624880	151739290	140	11	538236	1.6709	0.047366	CELF3	0.150829	MDD
ENSG00000240510	1	151632909	151752070	160	12	538236	1.893	0.029182	AL589765.1	0.109282	MDD
ENSG00000178796	1	151632909	151752281	160	12	538236	1.893	0.029182	RIIAD1	0.109282	MDD
ENSG00000143436	1	151682119	151786040	176	12	538236	2.6499	0.0040261	MRPL9	0.0271128	MDD
ENSG00000143450	1	151685445	151793808	184	13	538236	2.6717	0.0037733	OAZ3	0.0258354	MDD
ENSG00000182134	1	151692583	151813892	203	16	538236	2.6827	0.0036511	TDRKH	0.0252652	MDD
ENSG00000213171	1	151722740	151828630	191	18	538236	2.6211	0.0043822	LINGO4	0.0288619	MDD
ENSG00000143365	1	151728547	151854348	226	24	538236	2.5368	0.0055937	RORC	0.0344985	MDD
ENSG00000225556	1	151760295	151863033	174	24	538236	1.9418	0.026081	C2CD4D	0.101004	MDD
ENSG00000196407	1	151769739	151876173	179	22	538236	0.9887	0.16141	THEM5	0.323662	MDD
ENSG00000159445	1	151796060	151932284	266	15	538236	-0.26438	0.60426	THEM4	0.721609	MDD
ENSG00000197747	1	151905391	152016866	242	15	538236	-0.13147	0.5523	S100A10	0.685089	MDD
ENSG00000163191	1	151954982	152070383	132	15	538236	-0.45625	0.6759	S100A11	0.772944	MDD
ENSG00000182898	1	152006620	152111540	53	9	538236	0.12733	0.44934	TCHHL1	0.60654	MDD
ENSG00000159450	1	152028793	152136556	40	7	538236	-0.78677	0.78429	TCHH	0.849943	MDD
ENSG00000215853	1	152076071	152181704	101	9	538236	-0.57916	0.71876	RPTN	0.80461	MDD
ENSG00000197915	1	152134558	152246669	195	7	538236	-0.1425	0.55666	HRNR	0.68834	MDD
ENSG00000143631	1	152224651	152347679	195	5	538236	0.088309	0.46482	FLG	0.619837	MDD
ENSG00000143520	1	152271211	152382482	144	6	538236	0.3078	0.37912	FLG2	0.544546	MDD
ENSG00000143536	1	152331719	152436739	166	9	538236	0.014616	0.49417	CRNN	0.641794	MDD
ENSG00000186207	1	152433320	152534653	207	10	538236	-0.51733	0.69754	LCE5A	0.788388	MDD
ENSG00000169509	1	152436978	152538486	208	9	538236	-0.3843	0.64962	CRCT1	0.753787	MDD
ENSG00000185966	1	152488130	152589248	138	5	538236	0.5633	0.28661	LCE3E	0.458255	MDD
ENSG00000163202	1	152501857	152602980	179	12	538236	0.92603	0.17721	LCE3D	0.342525	MDD
ENSG00000244057	1	152523138	152623562	203	13	538236	1.3153	0.094199	LCE3C	0.232369	MDD
ENSG00000187238	1	152536287	152636574	185	9	538236	1.419	0.077944	LCE3B	0.206925	MDD
ENSG00000185962	1	152545310	152645579	185	9	538236	1.319	0.093587	LCE3A	0.231308	MDD
ENSG00000187223	1	152585872	152687135	247	10	538236	1.0919	0.13743	LCE2D	0.293774	MDD
ENSG00000187180	1	152597771	152699050	266	8	538236	1.0747	0.14125	LCE2C	0.298916	MDD
ENSG00000159455	1	152597771	152709877	277	8	538236	1.0953	0.13669	LCE2B	0.292936	MDD
ENSG00000187173	1	152620840	152721918	204	11	538236	1.0357	0.15017	LCE2A	0.308988	MDD
ENSG00000187170	1	152630636	152731967	205	11	538236	0.8545	0.19642	LCE4A	0.365201	MDD
ENSG00000198854	1	152641998	152742905	212	11	538236	0.76225	0.22296	C1orf68	0.393819	MDD
ENSG00000203786	1	152680506	152784529	226	12	538236	0.51976	0.30162	KPRP	0.471538	MDD
ENSG00000240386	1	152698848	152799445	159	11	538236	-0.35633	0.6392	LCE1F	0.747314	MDD
ENSG00000186226	1	152708690	152810902	154	11	538236	-0.57842	0.71851	LCE1E	0.804569	MDD
ENSG00000172155	1	152719227	152820657	143	10	538236	-0.63068	0.73588	LCE1D	0.8166	MDD
ENSG00000197084	1	152727311	152829107	129	11	538236	-0.61927	0.73213	LCE1C	0.813849	MDD
ENSG00000196734	1	152734447	152835585	115	10	538236	-0.57235	0.71646	LCE1B	0.803133	MDD
ENSG00000186844	1	152749949	152850573	98	11	538236	-0.56479	0.71389	LCE1A	0.801206	MDD
ENSG00000235942	1	152765344	152866459	81	11	538236	-0.18996	0.57533	LCE6A	0.701885	MDD
ENSG00000163206	1	152800793	152907523	92	10	538236	0.51161	0.30446	SMCP	0.473814	MDD
ENSG00000163207	1	152831021	152934362	124	10	538236	1.044	0.14824	IVL	0.306659	MDD
ENSG00000184148	1	152893142	152995050	234	8	538236	1.1085	0.13383	SPRR4	0.289442	MDD
ENSG00000169474	1	152906557	153008289	280	6	538236	0.99001	0.16108	SPRR1A	0.323414	MDD
ENSG00000163209	1	152924223	153026332	311	5	538236	0.80794	0.20956	SPRR3	0.379914	MDD
ENSG00000169469	1	152953678	153055376	354	5	538236	0.65786	0.25531	SPRR1B	0.426795	MDD
ENSG00000163216	1	152962201	153064407	343	6	538236	0.56647	0.28554	SPRR2D	0.457102	MDD
ENSG00000241794	1	152978589	153080013	300	9	538236	0.37822	0.35263	SPRR2A	0.519089	MDD
ENSG00000196805	1	152992700	153163927	372	16	538236	0.90797	0.18195	SPRR2B	0.348448	MDD
ENSG00000203785	1	153015611	153128660	216	15	538236	0.79002	0.21476	SPRR2E	0.385961	MDD
ENSG00000244094	1	153034590	153135991	192	15	538236	1.1082	0.1339	SPRR2F	0.289461	MDD
ENSG00000159516	1	153072058	153173345	148	13	538236	1.4426	0.074572	SPRR2G	0.200935	MDD
ENSG00000203784	1	153125919	153227596	234	23	538236	1.5869	0.056265	LELP1	0.168081	MDD
ENSG00000203783	1	153140060	153241793	232	21	538236	1.2973	0.097267	PRR9	0.236559	MDD
ENSG00000203782	1	153182176	153284598	257	17	538236	1.4954	0.067399	LOR	0.189129	MDD
ENSG00000159527	1	153220338	153333194	284	18	538236	1.4429	0.07453	PGLYRP3	0.200877	MDD
ENSG00000163218	1	153252596	153371316	268	14	538236	1.1054	0.13449	PGLYRP4	0.289859	MDD
ENSG00000163220	1	153280330	153383503	249	15	538236	0.80623	0.21006	S100A9	0.380145	MDD
ENSG00000163221	1	153296184	153398125	214	14	538236	0.20612	0.41835	S100A12	0.579626	MDD
ENSG00000143546	1	153312508	153413664	193	12	538236	-2.3501	0.99062	S100A8	0.99294	MDD
ENSG00000184330	1	153339000	153445701	156	9	538236	-1.9579	0.97488	S100A7A	0.98171	MDD
ENSG00000197364	1	153359534	153462425	170	12	538236	-2.3776	0.99129	S100A7L2	0.993559	MDD
ENSG00000143556	1	153380220	153483177	159	11	538236	-2.7459	0.99698	S100A7	0.998093	MDD
ENSG00000197956	1	153457075	153558720	71	4	538236	-1.2525	0.89481	S100A6	0.925837	MDD
ENSG00000196420	1	153459623	153564241	63	3	538236	-1.0044	0.84242	S100A5	0.890019	MDD
ENSG00000196154	1	153466089	153572612	50	2	538236	-0.54923	0.70858	S100A4	0.796811	MDD
ENSG00000188015	1	153469805	153571848	43	2	538236	-0.40889	0.65869	S100A3	0.759885	MDD
ENSG00000196754	1	153483584	153590366	24	1	538236	-0.031315	0.51249	S100A2	0.655237	MDD
ENSG00000188643	1	153529362	153635621	45	2	538236	-1.0674	0.85711	S100A16	0.900185	MDD
ENSG00000189334	1	153536731	153639462	49	2	538236	-1.1494	0.8748	S100A14	0.912302	MDD
ENSG00000189171	1	153541263	153656568	64	3	538236	-0.74723	0.77254	S100A13	0.841938	MDD
ENSG00000160678	1	153550402	153654513	63	3	538236	-0.74418	0.77162	S100A1	0.841276	MDD
ENSG00000160679	1	153556525	153668782	69	4	538236	-0.42974	0.66631	CHTOP	0.765978	MDD
ENSG00000143553	1	153581130	153684306	91	6	538236	0.57961	0.28109	SNAPIN	0.452921	MDD
ENSG00000143621	1	153584512	153693524	97	6	538236	0.70571	0.24018	ILF2	0.410783	MDD
ENSG00000169418	1	153601113	153716468	120	8	538236	1.4021	0.080441	NPR1	0.210745	MDD
ENSG00000143624	1	153650543	153796555	147	15	538236	2.7386	0.003085	INTS3	0.0221662	MDD
ENSG00000143554	1	153696830	153802633	113	14	538236	2.9102	0.0018059	SLC27A3	0.0151504	MDD
ENSG00000143614	1	153727201	153945451	250	14	538236	2.0298	0.021186	GATAD2B	0.0877858	MDD
ENSG00000198837	1	153851977	153969172	114	7	538236	1.6562	0.04884	DENND4B	0.153961	MDD
ENSG00000160741	1	153870145	153981101	100	7	538236	1.7333	0.041519	CRTC2	0.138096	MDD
ENSG00000143570	1	153881575	153990188	94	7	538236	1.6254	0.052034	SLC39A1	0.15949	MDD
ENSG00000143578	1	153890010	153996839	89	6	538236	1.4936	0.067646	CREB3L4	0.189525	MDD
ENSG00000143543	1	153896745	154000164	85	6	538236	1.4348	0.07567	JTB	0.202812	MDD
ENSG00000143545	1	153904127	154008834	79	6	538236	1.4348	0.075679	RAB13	0.202812	MDD
ENSG00000177954	1	153913235	154014626	75	6	538236	1.5116	0.065312	RPS27	0.185538	MDD
ENSG00000143552	1	153915161	154177592	226	12	538236	2.0204	0.021673	NUP210L	0.0889841	MDD
ENSG00000143549	1	154077784	154217124	143	11	538236	2.5086	0.0060608	TPM3	0.0365297	MDD
ENSG00000163263	1	154121848	154228809	103	9	538236	3.0226	0.001253	C1orf189	0.0117435	MDD
ENSG00000143612	1	154129182	154243104	105	9	538236	2.9316	0.0016859	C1orf43	0.0143963	MDD
ENSG00000143569	1	154142655	154293986	160	17	538236	2.9067	0.0018263	UBAP2L	0.0152706	MDD
ENSG00000143575	1	154194987	154298351	129	16	538236	2.7924	0.0026159	HAX1	0.019781	MDD
ENSG00000143595	1	154243566	154347801	199	16	538236	1.2405	0.1074	AQP10	0.252196	MDD
ENSG00000143515	1	154248029	154373783	281	15	538236	1.0971	0.1363	ATP8B2	0.292555	MDD
ENSG00000160712	1	154327669	154491926	319	20	538236	0.27558	0.39144	IL6R	0.556007	MDD
ENSG00000169291	1	154392248	154524589	255	10	538236	0.33688	0.3681	SHE	0.534384	MDD
ENSG00000163239	1	154424695	154570623	245	14	538236	1.0728	0.14167	TDRD10	0.299337	MDD
ENSG00000160714	1	154471053	154581504	203	14	538236	1.5445	0.061235	UBE2Q1	0.177849	MDD
ENSG00000160716	1	154490257	154602502	205	17	538236	2.232	0.012808	CHRNB2	0.0619953	MDD
ENSG00000160710	1	154504538	154650475	215	19	538236	2.6363	0.0041907	ADAR	0.0279019	MDD
ENSG00000268141	1	154535067	154635190	131	10	538236	2.8596	0.0021209	AL606500.1	0.0170879	MDD
ENSG00000143603	1	154619931	154892756	496	68	538236	2.121	0.01696	KCNN3	0.0756192	MDD
ENSG00000163344	1	154847210	154959467	118	7	538236	1.0497	0.14693	PMVK	0.305459	MDD
ENSG00000163346	1	154866552	154978599	109	8	538236	0.66054	0.25445	PBXIP1	0.425898	MDD
ENSG00000163348	1	154879502	154986329	92	8	538236	0.51987	0.30158	PYGO2	0.471538	MDD
ENSG00000160691	1	154884774	154996871	97	10	538236	0.53666	0.29575	SHC1	0.465858	MDD
ENSG00000173207	1	154897129	155001725	82	10	538236	0.44574	0.32789	CKS1B	0.495294	MDD
ENSG00000160688	1	154905814	155015587	85	11	538236	0.387	0.34938	FLAD1	0.515797	MDD
ENSG00000163352	1	154916062	155016791	66	9	538236	0.2971	0.3832	LENEP	0.548106	MDD
ENSG00000160685	1	154925127	155040998	82	13	538236	0.25709	0.39855	ZBTB7B	0.562035	MDD
ENSG00000163354	1	154940996	155056257	96	16	538236	-0.089245	0.53556	DCST2	0.672764	MDD
ENSG00000163357	1	154956300	155073406	107	18	538236	-0.086396	0.53442	DCST1	0.672004	MDD
ENSG00000143537	1	154973042	155085252	113	16	538236	-0.15512	0.56164	ADAM15	0.691953	MDD
ENSG00000243364	1	154986207	155092029	125	15	538236	-0.10479	0.54173	EFNA4	0.677531	MDD
ENSG00000251246	1	154986224	155109283	151	16	538236	-0.21005	0.58318	EFNA3	0.707476	MDD
ENSG00000143590	1	154986224	155110014	151	16	538236	-0.21005	0.58318	EFNA3	0.707476	MDD
ENSG00000169242	1	155049936	155157333	141	9	538236	-0.3055	0.62001	EFNA1	0.733072	MDD
ENSG00000169241	1	155057820	155161329	138	9	538236	-0.19867	0.57874	SLC50A1	0.704402	MDD
ENSG00000179085	1	155062367	155163071	134	9	538236	-0.14438	0.5574	DPM3	0.688712	MDD
ENSG00000163463	1	155091884	155195951	104	8	538236	-0.02428	0.50969	KRTCAP2	0.653324	MDD
ENSG00000273088	1	155091885	155209748	126	10	538236	-0.13054	0.55193	RP11-201K10.3	0.684875	MDD
ENSG00000163462	1	155095873	155207447	108	9	538236	-0.0074146	0.50296	TRIM46	0.648522	MDD
ENSG00000185499	1	155108300	155212707	103	9	538236	-0.034789	0.51388	MUC1	0.65599	MDD
ENSG00000169231	1	155115379	155228842	117	9	538236	-0.22791	0.59014	THBS3	0.712246	MDD
ENSG00000173171	1	155128490	155233615	108	9	538236	-0.094762	0.53775	MTX1	0.674613	MDD
ENSG00000177628	1	155154243	155264490	100	6	538236	-0.087958	0.53504	GBA	0.672335	MDD
ENSG00000160767	1	155166996	155275274	100	5	538236	-0.2277	0.59006	FAM189B	0.712195	MDD
ENSG00000116521	1	155175770	155282221	94	4	538236	-0.34138	0.63359	SCAMP3	0.743248	MDD
ENSG00000176444	1	155182659	155298282	97	4	538236	-0.34046	0.63324	CLK2	0.743068	MDD
ENSG00000143630	1	155197374	155309639	93	4	538236	-0.37291	0.64539	HCN3	0.750914	MDD
ENSG00000143627	1	155209630	155321225	78	3	538236	-0.39373	0.65311	PKLR	0.755508	MDD
ENSG00000160752	1	155228539	155340457	68	3	538236	-0.3542	0.63841	FDPS	0.746483	MDD
ENSG00000160753	1	155240687	155350905	58	3	538236	-0.27978	0.61018	RUSC1	0.725894	MDD
ENSG00000116539	1	155255059	155582598	131	5	538236	-0.99923	0.84116	ASH1L	0.888959	MDD
ENSG00000125459	1	155529979	155768153	138	8	538236	-1.1881	0.8826	MSTO1	0.917692	MDD
ENSG00000163374	1	155579237	155708791	59	6	538236	-1.3769	0.91573	YY1AP1	0.939992	MDD
ENSG00000132676	1	155607751	155758801	100	7	538236	-1.0789	0.85969	DAP3	0.902172	MDD
ENSG00000116580	1	155669508	155879191	177	8	538236	-0.73066	0.76751	GON4L	0.83831	MDD
ENSG00000132718	1	155779300	155904990	109	8	538236	-0.72623	0.76615	SYT11	0.837258	MDD
ENSG00000143622	1	155817599	155931195	116	8	538236	-0.90778	0.818	RIT1	0.873123	MDD
ENSG00000132680	1	155832834	155954191	111	7	538236	-0.88628	0.81227	KIAA0907	0.869781	MDD
ENSG00000173080	1	155861480	155962625	97	6	538236	-0.77182	0.77989	RXFP4	0.847104	MDD
ENSG00000116584	1	155866630	156026861	142	10	538236	0.1053	0.45807	ARHGEF2	0.614448	MDD
ENSG00000163479	1	155928839	156040750	84	10	538236	0.6025	0.27342	SSR2	0.445502	MDD
ENSG00000160803	1	155955092	156073585	101	15	538236	0.8723	0.19152	UBQLN4	0.359391	MDD
ENSG00000116586	1	155974543	156078301	91	14	538236	0.78229	0.21702	LAMTOR2	0.38793	MDD
ENSG00000132698	1	155980951	156090295	103	17	538236	0.96746	0.16666	RAB25	0.330007	MDD
ENSG00000254726	1	155991804	156101789	136	15	538236	0.93768	0.1742	MEX3A	0.339179	MDD
ENSG00000160789	1	156002364	156159880	214	21	538236	0.8325	0.20256	LMNA	0.37237	MDD
ENSG00000196189	1	156067157	156197543	223	19	538236	0.80648	0.20998	SEMA4A	0.380145	MDD
ENSG00000160785	1	156113880	156232587	182	18	538236	0.55974	0.28783	SLC25A44	0.459089	MDD
ENSG00000260238	1	156132773	156263123	218	19	538236	0.44161	0.32939	PMF1-BGLAP	0.497002	MDD
ENSG00000160783	1	156132784	156262874	217	19	538236	0.44422	0.32844	PMF1	0.495886	MDD
ENSG00000242252	1	156161753	156263112	169	15	538236	0.24643	0.40268	BGLAP	0.565713	MDD
ENSG00000160781	1	156163206	156267881	172	15	538236	0.22751	0.41001	PAQR6	0.571985	MDD
ENSG00000198952	1	156169015	156302620	229	14	538236	0.15503	0.4384	SMG5	0.597167	MDD
ENSG00000163472	1	156202726	156312976	178	8	538236	0.022502	0.49102	TMEM79	0.639657	MDD
ENSG00000198715	1	156209880	156315463	172	7	538236	0.068248	0.47279	C1orf85	0.625547	MDD
ENSG00000189030	1	156218415	156319428	166	7	538236	0.067892	0.47294	VHLL	0.625614	MDD
ENSG00000163468	1	156228759	156387664	240	17	538236	0.64261	0.26024	CCT3	0.431914	MDD
ENSG00000163467	1	156257105	156366786	163	14	538236	0.70704	0.23977	TSACC	0.410251	MDD
ENSG00000132677	1	156289003	156405011	133	20	538236	1.2046	0.11419	RHBG	0.262155	MDD
ENSG00000125462	1	156324042	156450493	129	26	538236	2.0813	0.018703	C1orf61	0.0806742	MDD
ENSG00000116604	1	156383519	156520620	159	19	538236	0.78024	0.21763	MEF2D	0.388338	MDD
ENSG00000183856	1	156445197	156592396	265	16	538236	-0.041593	0.51659	IQGAP3	0.657888	MDD
ENSG00000187862	1	156499519	156606562	188	10	538236	0.066794	0.47337	TTC24	0.625919	MDD
ENSG00000163382	1	156511554	156614091	172	9	538236	0.082197	0.46725	APOA1BP	0.621756	MDD
ENSG00000160818	1	156514279	156621288	167	9	538236	0.060732	0.47579	GPATCH4	0.62762	MDD
ENSG00000132702	1	156539086	156645517	154	9	538236	0.082649	0.46707	HAPLN2	0.621561	MDD
ENSG00000132692	1	156561182	156679324	133	11	538236	-0.055588	0.52217	BCAN	0.661994	MDD
ENSG00000132688	1	156588555	156697189	74	12	538236	-0.70471	0.7595	NES	0.8324	MDD
ENSG00000143320	1	156619398	156725608	87	15	538236	-1.5773	0.94263	CRABP2	0.959394	MDD
ENSG00000143319	1	156641683	156748591	110	17	538236	-0.98984	0.83887	ISG20L2	0.887464	MDD
ENSG00000143303	1	156648234	156756752	124	16	538236	-0.69469	0.75637	RRNAD1	0.830129	MDD
ENSG00000143314	1	156657095	156761382	119	14	538236	-0.48518	0.68623	MRPL24	0.780491	MDD
ENSG00000143321	1	156661899	156786717	157	14	538236	-0.36838	0.6437	HDGF	0.74955	MDD
ENSG00000143294	1	156670402	156820607	221	19	538236	-0.33211	0.6301	PRCC	0.740861	MDD
ENSG00000027869	1	156726035	156836654	177	16	538236	-0.15937	0.56331	SH2D2A	0.693285	MDD
ENSG00000198400	1	156735432	156901642	259	23	538236	-0.5528	0.7098	NTRK1	0.797662	MDD
ENSG00000027644	1	156759855	156878810	170	19	538236	-0.68247	0.75253	INSRR	0.827265	MDD
ENSG00000187800	1	156813490	156936226	142	11	538236	-0.094866	0.53779	PEAR1	0.674613	MDD
ENSG00000160838	1	156840442	156952886	183	13	538236	0.32783	0.37152	LRRC71	0.53769	MDD
ENSG00000132694	1	156854632	157065162	546	20	538236	1.3363	0.090721	ARHGEF11	0.227364	MDD
ENSG00000253831	1	157011836	157119600	327	20	538236	1.0688	0.14259	ETV3L	0.30035	MDD
ENSG00000117036	1	157040983	157158266	285	20	538236	1.3324	0.091365	ETV3	0.22837	MDD
ENSG00000143297	1	157433167	157572310	265	18	538236	1.2515	0.10538	FCRL5	0.249459	MDD
ENSG00000163518	1	157493539	157617870	371	15	538236	0.78596	0.21595	FCRL4	0.387173	MDD
ENSG00000160856	1	157594111	157720647	326	15	538236	0.24039	0.40501	FCRL3	0.567617	MDD
ENSG00000132704	1	157665523	157796922	214	16	538236	0.96763	0.16661	FCRL2	0.330007	MDD
ENSG00000163534	1	157714193	157839895	196	20	538236	1.1346	0.12828	FCRL1	0.281677	MDD
ENSG00000073754	1	157750704	157918046	348	26	538236	0.51495	0.30329	CD5L	0.47301	MDD
ENSG00000183853	1	157913063	158120052	398	53	538236	0.26004	0.39742	KIRREL	0.560988	MDD
ENSG00000158473	1	158099737	158204686	343	15	538236	-0.84581	0.80117	CD1D	0.861324	MDD
ENSG00000158477	1	158173927	158278059	244	10	538236	-0.54675	0.70773	CD1A	0.796143	MDD
ENSG00000158481	1	158209576	158313420	132	15	538236	-0.7431	0.77129	CD1C	0.841046	MDD
ENSG00000158485	1	158247741	158351321	197	16	538236	-0.77943	0.78214	CD1B	0.848569	MDD
ENSG00000158488	1	158273254	158377343	296	15	538236	-0.97544	0.83533	CD1E	0.885012	MDD
ENSG00000186306	1	158318312	158419256	348	20	538236	-1.6518	0.95071	OR10T2	0.964957	MDD
ENSG00000180708	1	158339718	158440656	357	22	538236	-1.6793	0.95346	OR10K2	0.96681	MDD
ENSG00000173285	1	158385272	158486344	323	11	538236	0.48269	0.31466	OR10K1	0.483634	MDD
ENSG00000198965	1	158399668	158500675	352	12	538236	0.76436	0.22233	OR10R2	0.393331	MDD
ENSG00000197532	1	158466918	158567895	326	12	538236	1.4758	0.069993	OR6Y1	0.193269	MDD
ENSG00000186440	1	158482441	158583394	321	13	538236	1.4922	0.067828	OR6P1	0.189824	MDD
ENSG00000186400	1	158498709	158599689	310	14	538236	1.3606	0.086814	OR10X1	0.220676	MDD
ENSG00000198967	1	158526229	158627170	236	18	538236	1.3019	0.096473	OR10Z1	0.235571	MDD
ENSG00000163554	1	158530496	158706488	356	22	538236	1.5226	0.063933	SPTA1	0.182975	MDD
ENSG00000196171	1	158619369	158720486	199	11	538236	1.1022	0.13519	OR6K2	0.290947	MDD
ENSG00000203757	1	158636958	158737953	238	15	538236	0.77507	0.21915	OR6K3	0.390201	MDD
ENSG00000180433	1	158674510	158775681	289	29	538236	-0.4855	0.68634	OR6K6	0.780567	MDD
ENSG00000197403	1	158685466	158786492	303	33	538236	-0.78355	0.78335	OR6N1	0.849343	MDD
ENSG00000188340	1	158696472	158797425	310	35	538236	-1.1326	0.87131	OR6N2	0.910175	MDD
ENSG00000163563	1	158751107	158869296	347	22	538236	-1.7597	0.96077	MNDA	0.972107	MDD
ENSG00000163564	1	158850586	158996844	414	25	538236	-0.74322	0.77132	PYHIN1	0.841046	MDD
ENSG00000163565	1	158919758	159074945	372	19	538236	-0.64076	0.73916	IFI16	0.81827	MDD
ENSG00000163568	1	158982274	159166886	322	26	538236	-0.37324	0.64552	AIM2	0.750973	MDD
ENSG00000162706	1	159091399	159223103	218	32	538236	0.076121	0.46966	CADM3	0.623597	MDD
ENSG00000213088	1	159123097	159226290	201	26	538236	-0.037659	0.51502	DARC	0.656732	MDD
ENSG00000179639	1	159209504	159328014	288	20	538236	-0.92384	0.82222	FCER1A	0.875952	MDD
ENSG00000196266	1	159233460	159334449	230	23	538236	-0.94941	0.82879	OR10J3	0.880457	MDD
ENSG00000196184	1	159359512	159460600	236	23	538236	-0.4946	0.68956	OR10J1	0.783141	MDD
ENSG00000184155	1	159454793	159555842	266	21	538236	-0.55449	0.71038	OR10J5	0.798123	MDD
ENSG00000132703	1	159507615	159608655	247	28	538236	-0.21875	0.58658	APCS	0.709723	MDD
ENSG00000132693	1	159632079	159734379	154	16	538236	0.80402	0.21069	CRP	0.380901	MDD
ENSG00000158716	1	159700722	159802333	171	22	538236	0.22024	0.41284	DUSP23	0.574613	MDD
ENSG00000181036	1	159720301	159836041	193	28	538236	-0.73798	0.76974	FCRL6	0.839956	MDD
ENSG00000158714	1	159746540	159857039	208	26	538236	-1.3486	0.91127	SLAMF8	0.936793	MDD
ENSG00000188004	1	159754264	159875137	235	27	538236	-1.426	0.92306	C1orf204	0.945764	MDD
ENSG00000243284	1	159774106	159882447	204	22	538236	-1.3138	0.90554	VSIG8	0.93243	MDD
ENSG00000256029	1	159777690	159892843	208	24	538236	-1.3444	0.91058	RP11-190A12.7	0.936339	MDD
ENSG00000213085	1	159792154	159919953	210	27	538236	-1.7193	0.95722	CCDC19	0.969579	MDD
ENSG00000269620	1	159829884	159930159	198	26	538236	-1.6204	0.94742	AL590560.1	0.96276	MDD
ENSG00000158710	1	159837897	159945522	185	29	538236	-1.1832	0.88164	TAGLN2	0.916988	MDD
ENSG00000085552	1	159846829	159965386	195	37	538236	-0.40236	0.65629	IGSF9	0.758069	MDD
ENSG00000162723	1	159871282	159974044	170	36	538236	-0.025899	0.51033	SLAMF9	0.653852	MDD
ENSG00000143315	1	159947462	160051783	219	27	538236	0.56171	0.28716	PIGM	0.458574	MDD
ENSG00000177807	1	159957257	160090038	270	25	538236	1.0994	0.1358	KCNJ10	0.291969	MDD
ENSG00000162728	1	160001360	160110353	183	20	538236	1.4873	0.068469	KCNJ9	0.190908	MDD
ENSG00000162729	1	160011130	160118733	197	22	538236	1.7771	0.037774	IGSF8	0.129412	MDD
ENSG00000018625	1	160035549	160163381	267	31	538236	1.5111	0.065381	ATP1A2	0.185568	MDD
ENSG00000132681	1	160071360	160206767	232	41	538236	1.4307	0.076263	ATP1A4	0.203971	MDD
ENSG00000143318	1	160110285	160221676	169	34	538236	0.89169	0.18628	CASQ1	0.353326	MDD
ENSG00000162734	1	160125127	160235166	143	23	538236	0.061763	0.47538	PEA15	0.627299	MDD
ENSG00000132716	1	160135505	160304920	192	19	538236	0.74738	0.22742	DCAF8	0.398075	MDD
ENSG00000258465	1	160137254	160304920	190	19	538236	0.76131	0.22324	DCAF8	0.394145	MDD
ENSG00000162735	1	160196602	160306138	111	8	538236	1.143	0.12652	PEX19	0.279475	MDD
ENSG00000122218	1	160209063	160363190	219	17	538236	0.50575	0.30652	COPA	0.475722	MDD
ENSG00000162736	1	160263062	160378742	189	19	538236	-0.33825	0.63241	NCSTN	0.74265	MDD
ENSG00000171786	1	160286857	160392638	197	20	538236	-0.72957	0.76717	NHLH1	0.838123	MDD
ENSG00000162738	1	160320376	160448468	223	24	538236	-1.9252	0.9729	VANGL2	0.980345	MDD
ENSG00000162739	1	160404820	160543052	249	29	538236	-0.234	0.59251	SLAMF6	0.713179	MDD
ENSG00000066294	1	160460885	160599306	374	20	538236	-0.12004	0.54777	CD84	0.68187	MDD
ENSG00000117090	1	160527890	160667085	273	22	538236	-0.36214	0.64138	SLAMF1	0.748376	MDD
ENSG00000117091	1	160598536	160731641	104	23	538236	-0.91025	0.81865	CD48	0.873384	MDD
ENSG00000026751	1	160659037	160774611	125	14	538236	0.2818	0.38905	SLAMF7	0.55374	MDD
ENSG00000122224	1	160715864	160848051	281	15	538236	0.077564	0.46909	LY9	0.622972	MDD
ENSG00000122223	1	160749950	160882692	296	14	538236	0.10536	0.45805	CD244	0.614448	MDD
ENSG00000179914	1	160796329	160904960	267	10	538236	-0.080584	0.53211	ITLN1	0.670308	MDD
ENSG00000158764	1	160864815	160974589	264	14	538236	0.5517	0.29058	ITLN2	0.461755	MDD
ENSG00000158769	1	160915001	161041138	277	13	538236	1.0683	0.1427	F11R	0.300422	MDD
ENSG00000270149	1	160917747	161058752	298	16	538236	1.1563	0.12377	RP11-544M22.13	0.275893	MDD
ENSG00000215845	1	160957421	161058780	177	16	538236	1.3342	0.091068	TSTD1	0.22794	MDD
ENSG00000158773	1	160959041	161065767	180	17	538236	1.3341	0.091084	USF1	0.22794	MDD
ENSG00000186517	1	160966736	161089760	193	22	538236	1.3558	0.08758	ARHGAP30	0.222183	MDD
ENSG00000268154	1	160985655	161085943	151	22	538236	1.3323	0.091384	AL591806.1	0.228382	MDD
ENSG00000143217	1	160990785	161109389	160	24	538236	1.1762	0.11975	PVRL4	0.270454	MDD
ENSG00000162755	1	161018151	161120136	123	18	538236	0.71449	0.23746	KLHDC9	0.40787	MDD
ENSG00000143256	1	161020346	161137901	140	19	538236	0.63186	0.26374	PFDN2	0.435704	MDD
ENSG00000158793	1	161037876	161145235	124	15	538236	0.3567	0.36066	NIT1	0.526301	MDD
ENSG00000158796	1	161040764	161152478	126	15	538236	0.29894	0.38249	DEDD	0.547563	MDD
ENSG00000143222	1	161072566	161178646	118	13	538236	0.1435	0.44295	UFC1	0.601274	MDD
ENSG00000143258	1	161079240	161185513	115	14	538236	0.07186	0.47136	USP21	0.624841	MDD
ENSG00000143224	1	161086200	161197803	136	18	538236	0.30839	0.37889	PPOX	0.544298	MDD
ENSG00000158850	1	161091100	161197287	135	18	538236	0.30913	0.37861	B4GALT3	0.544104	MDD
ENSG00000158859	1	161104098	161218846	172	23	538236	0.70579	0.24016	ADAMTS4	0.410783	MDD
ENSG00000158864	1	161116894	161234185	194	25	538236	0.90019	0.18401	NDUFS2	0.350645	MDD
ENSG00000158869	1	161135024	161240489	206	29	538236	1.25	0.10564	FCER1G	0.249785	MDD
ENSG00000268387	1	161140160	161242296	203	29	538236	1.2281	0.1097	AL590714.1	0.255447	MDD
ENSG00000158874	1	161142082	161243421	203	29	538236	1.2312	0.10912	APOA2	0.254537	MDD
ENSG00000158882	1	161145793	161250408	212	30	538236	1.1862	0.11777	TOMM40L	0.267458	MDD
ENSG00000143257	1	161149456	161258092	230	31	538236	1.2009	0.1149	NR1I3	0.263258	MDD
ENSG00000248485	1	161178517	161305240	312	30	538236	0.91003	0.1814	PCP4L1	0.347925	MDD
ENSG00000158887	1	161224525	161329762	313	20	538236	0.31124	0.37781	MPZ	0.543286	MDD
ENSG00000143252	1	161234047	161382984	452	18	538236	-0.054206	0.52161	SDHC	0.661596	MDD
ENSG00000188931	1	161284521	161387664	337	6	538236	-0.40536	0.65739	C1orf192	0.759014	MDD
ENSG00000143226	1	161425220	161543803	78	10	538236	1.2156	0.11206	FCGR2A	0.25902	MDD
ENSG00000173110	1	161444036	161546681	72	10	538236	1.1155	0.13231	HSPA6	0.287409	MDD
ENSG00000203747	1	161461549	161650917	53	8	538236	0.69092	0.24481	FCGR3A	0.416323	MDD
ENSG00000072694	1	161501101	161698444	142	23	538236	-0.199	0.57887	FCGR2B	0.704454	MDD
ENSG00000162747	1	161542986	161651753	6	2	538236	-1.2756	0.89895	FCGR3B	0.928335	MDD
ENSG00000132185	1	161626762	161734142	259	28	538236	-0.5874	0.72153	FCRLA	0.80663	MDD
ENSG00000162746	1	161641353	161747933	297	31	538236	-0.65191	0.74277	FCRLB	0.821041	MDD
ENSG00000081721	1	161669548	161777028	316	30	538236	-0.49784	0.6907	DUSP12	0.783787	MDD
ENSG00000118217	1	161686084	161983860	762	31	538236	0.12798	0.44908	ATF6	0.606363	MDD
ENSG00000162745	1	161902982	162043644	343	38	538236	0.56825	0.28493	OLFML2B	0.456319	MDD
ENSG00000198929	1	161989564	162403321	1170	61	538236	1.5989	0.054917	NOS1AP	0.165452	MDD
ENSG00000254706	1	162285197	162401905	287	38	538236	0.44091	0.32964	RP11-565P22.6	0.497096	MDD
ENSG00000239887	1	162286698	162406600	288	39	538236	0.44077	0.32969	C1orf226	0.497096	MDD
ENSG00000171722	1	162292993	162396660	271	37	538236	0.42524	0.33533	C1orf111	0.502701	MDD
ENSG00000198574	1	162315056	162431928	274	29	538236	-1.2891	0.90133	SH2D1B	0.930079	MDD
ENSG00000152332	1	162417041	162549419	211	16	538236	-0.63436	0.73708	UHMK1	0.817054	MDD
ENSG00000117143	1	162481323	162619627	217	26	538236	0.64789	0.25853	UAP1	0.430204	MDD
ENSG00000162733	1	162551163	162807190	494	38	538236	0.15126	0.43989	DDR2	0.59833	MDD
ENSG00000132196	1	162710492	162832607	222	28	538236	-0.00592	0.50236	HSD17B7	0.648094	MDD
ENSG00000185860	1	162744248	162888605	394	40	538236	0.8998	0.18411	C1orf110	0.350765	MDD
ENSG00000117152	1	162988565	163096592	262	18	538236	-0.67261	0.7494	RGS4	0.825302	MDD
ENSG00000143248	1	163030911	163341577	956	48	538236	-1.8295	0.96633	RGS5	0.976048	MDD
ENSG00000143228	1	163186366	163375554	651	35	538236	-0.26492	0.60446	NUF2	0.721756	MDD
ENSG00000185630	1	164474821	164918533	818	75	538236	3.8624	5.613e-05	PBX1	0.00102709	MDD
ENSG00000162761	1	165121104	165375952	680	62	538236	3.6028	0.0001574	LMX1A	0.00235213	MDD
ENSG00000143171	1	165320159	165464433	421	44	538236	3.0069	0.0013197	RXRG	0.0121272	MDD
ENSG00000162763	1	165463244	165583198	419	25	538236	1.1625	0.12252	LRRC52	0.274243	MDD
ENSG00000143198	1	165550098	165681033	458	37	538236	0.81007	0.20895	MGST3	0.379393	MDD
ENSG00000143149	1	165581453	165718100	435	36	538236	1.0806	0.13993	ALDH9A1	0.296872	MDD
ENSG00000143183	1	165646032	165846992	303	31	538236	2.0377	0.020789	TMCO1	0.0867352	MDD
ENSG00000143179	1	165746768	165930855	233	30	538236	0.19261	0.42363	UCK2	0.584918	MDD
ENSG00000188859	1	165976674	166186206	418	26	538236	-0.4438	0.67141	FAM78B	0.769867	MDD
ENSG00000267884	1	165976679	166078709	209	25	538236	0.17597	0.43016	AL626787.1	0.590557	MDD
ENSG00000143157	1	166758681	166875581	237	22	538236	3.0658	0.0010853	POGK	0.0105827	MDD
ENSG00000152382	1	166775747	166895564	230	22	538236	3.1981	0.00069166	TADA1	0.00752355	MDD
ENSG00000143195	1	166832443	166994719	287	23	538236	2.8787	0.0019965	ILDR2	0.0163871	MDD
ENSG00000143194	1	166908346	167041451	299	27	538236	1.7717	0.038224	MAEL	0.130502	MDD
ENSG00000143167	1	166972073	167109868	364	38	538236	1.0789	0.14032	GPA33	0.297499	MDD
ENSG00000198842	1	167013282	167148402	451	51	538236	0.67573	0.24961	DUSP27	0.421231	MDD
ENSG00000143190	1	167140066	167446582	466	31	538236	2.3804	0.0086476	POU2F1	0.046789	MDD
ENSG00000198821	1	167349877	167537847	372	53	538236	1.6156	0.053088	CD247	0.161616	MDD
ENSG00000143162	1	167448914	167573004	320	39	538236	0.31372	0.37687	CREG1	0.542653	MDD
ENSG00000198771	1	167549330	167725486	405	42	538236	1.62	0.052613	RCSD1	0.160559	MDD
ENSG00000197965	1	167640429	167811156	393	39	538236	-0.025078	0.51	MPZL1	0.653651	MDD
ENSG00000143199	1	167728625	167933453	437	46	538236	-1.9486	0.97433	ADCY10	0.981344	MDD
ENSG00000143158	1	167835967	167956278	170	9	538236	-0.62974	0.73557	MPC2	0.816486	MDD
ENSG00000143164	1	167855021	168095081	255	8	538236	-0.33158	0.6299	DCAF6	0.740754	MDD
ENSG00000143147	1	168003997	168156821	224	18	538236	-0.70116	0.7584	GPR161	0.83163	MDD
ENSG00000143155	1	168098171	168219950	210	18	538236	-0.74972	0.77329	TIPRL	0.842462	MDD
ENSG00000213064	1	168145176	168272263	193	16	538236	0.72091	0.23548	SFT2D2	0.40577	MDD
ENSG00000143178	1	168200278	168333664	251	27	538236	0.39137	0.34776	TBX19	0.514333	MDD
ENSG00000143185	1	168460003	168563235	229	22	538236	0.57108	0.28397	XCL2	0.455598	MDD
ENSG00000143184	1	168495711	168601315	246	27	538236	0.74308	0.22872	XCL1	0.399348	MDD
ENSG00000143196	1	168614697	168748502	441	39	538236	3.7462	8.9751e-05	DPT	0.00151021	MDD
ENSG00000143153	1	169024935	169151960	384	27	538236	2.2763	0.011414	ATP1B1	0.0571276	MDD
ENSG00000143156	1	169051769	169387205	938	21	538236	2.8903	0.0019246	NME7	0.01595	MDD
ENSG00000117475	1	169287208	169415778	323	19	538236	2.6411	0.0041323	BLZF1	0.0276357	MDD
ENSG00000117477	1	169314108	169479907	396	26	538236	2.4965	0.0062718	CCDC181	0.0374016	MDD
ENSG00000117479	1	169383147	169505241	313	27	538236	2.2063	0.013681	SLC19A2	0.0648212	MDD
ENSG00000198734	1	169433404	169605826	503	36	538236	0.31938	0.37472	F5	0.540701	MDD
ENSG00000174175	1	169508087	169649431	467	37	538236	-0.81214	0.79164	SELP	0.854995	MDD
ENSG00000000460	1	169581245	169873221	1018	25	538236	-2.6724	0.99623	C1orf112	0.997554	MDD
ENSG00000188404	1	169609808	169730839	508	22	538236	-2.3084	0.98951	SELL	0.992145	MDD
ENSG00000007908	1	169641781	169783846	577	20	538236	-2.8601	0.99788	SELE	0.998729	MDD
ENSG00000171806	1	169711670	169814107	399	16	538236	-2.5942	0.99526	METTL18	0.996848	MDD
ENSG00000000457	1	169768772	169913408	413	15	538236	-2.405	0.99191	SCYL3	0.994022	MDD
ENSG00000075945	1	169840467	170104349	698	15	538236	-0.94924	0.82875	KIFAP3	0.880457	MDD
ENSG00000203740	1	170065142	170186931	383	24	538236	0.86993	0.19217	METTL11B	0.360127	MDD
ENSG00000120370	1	170451270	170572587	138	16	538236	-0.16862	0.56695	GORAB	0.695854	MDD
ENSG00000116132	1	170581869	170758560	333	28	538236	2.6509	0.0040133	PRRX1	0.027046	MDD
ENSG00000117501	1	170854612	171083906	499	35	538236	1.2554	0.10467	MROH9	0.248184	MDD
ENSG00000007933	1	171010018	171136959	294	17	538236	0.40464	0.34287	FMO3	0.509542	MDD
ENSG00000117507	1	171056879	171180707	475	30	538236	-0.24873	0.59822	FMO6P	0.717171	MDD
ENSG00000094963	1	171104347	171231822	488	26	538236	-0.58664	0.72128	FMO2	0.806472	MDD
ENSG00000010932	1	171167638	171305117	313	24	538236	-1.1147	0.8675	FMO1	0.907302	MDD
ENSG00000076258	1	171233347	171361223	174	12	538236	-1.4407	0.92516	FMO4	0.947039	MDD
ENSG00000117523	1	171404651	171612650	494	26	538236	1.2396	0.10756	PRRC2C	0.252399	MDD
ENSG00000034971	1	171554557	171671823	329	26	538236	1.1523	0.1246	MYOC	0.276891	MDD
ENSG00000117533	1	171619300	171761387	420	19	538236	1.6101	0.053691	VAMP4	0.162842	MDD
ENSG00000010165	1	171700788	171833163	408	19	538236	3.0453	0.0011622	METTL13	0.0111478	MDD
ENSG00000197959	1	171760621	172437606	1319	58	538236	1.6237	0.052223	DNM3	0.159783	MDD
ENSG00000135845	1	172289329	172463230	372	25	538236	-0.028814	0.51149	PIGC	0.654709	MDD
ENSG00000180999	1	172339828	172487971	330	24	538236	-0.2429	0.59596	C1orf105	0.71591	MDD
ENSG00000094975	1	172451489	172630971	255	15	538236	-0.14634	0.55817	SUCO	0.689302	MDD
ENSG00000117560	1	172578154	172686014	190	22	538236	-0.27515	0.6084	FASLG	0.724577	MDD
ENSG00000120337	1	172959100	173070103	163	15	538236	0.75192	0.22605	TNFSF18	0.396746	MDD
ENSG00000117586	1	173102873	173226452	212	23	538236	1.6144	0.05322	TNFSF4	0.161913	MDD
ENSG00000117592	1	173396405	173507946	190	12	538236	1.8856	0.029675	PRDX6	0.110568	MDD
ENSG00000162753	1	173419603	173622233	285	12	538236	2.0884	0.018379	SLC9C2	0.0796615	MDD
ENSG00000183831	1	173528700	173689001	155	15	538236	2.9868	0.0014094	ANKRD45	0.0126369	MDD
ENSG00000076321	1	173634080	173805840	135	11	538236	3.0382	0.0011899	KLHL20	0.0113326	MDD
ENSG00000120334	1	173718688	173843858	110	9	538236	4.4595	4.1084e-06	CENPL	0.000123877	MDD
ENSG00000117593	1	173743641	173877684	163	13	538236	4.7834	8.619e-07	DARS2	3.35998e-05	MDD
ENSG00000185278	1	173787220	173922687	199	14	538236	4.5707	2.4301e-06	ZBTB37	8.01337e-05	MDD
ENSG00000117601	1	173822947	173936516	188	13	538236	4.108	1.9953e-05	SERPINC1	0.000441994	MDD
ENSG00000135870	1	173850352	174041435	295	11	538236	2.696	0.0035085	RC3H1	0.0244945	MDD
ENSG00000152061	1	174078548	175014445	1477	21	538236	3.3659	0.00038141	RABGAP1L	0.00469077	MDD
ENSG00000203737	1	174367212	174468683	153	9	538236	3.2065	0.00067188	GPR52	0.00735283	MDD
ENSG00000116161	1	174918300	175030851	154	21	538236	2.5029	0.0061594	CACYBP	0.0369803	MDD
ENSG00000120333	1	174929925	175042561	160	21	538236	2.1611	0.015343	MRPS14	0.0704274	MDD
ENSG00000120332	1	174986994	175167202	436	32	538236	1.2362	0.10819	TNN	0.253277	MDD
ENSG00000235750	1	175076123	175212135	335	30	538236	0.84885	0.19798	KIAA0040	0.367159	MDD
ENSG00000116147	1	175234330	175762906	1157	91	538236	1.874	0.030463	TNR	0.112494	MDD
ENSG00000143207	1	175863967	176226629	595	25	538236	5.9979	9.9934e-10	RFWD2	9.60029e-08	MDD
ENSG00000116183	1	176382307	176864735	798	33	538236	3.1421	0.00083866	PAPPA2	0.0087437	MDD
ENSG00000152092	1	176776438	177184109	767	44	538236	2.9337	0.0016746	ASTN1	0.0143453	MDD
ENSG00000198797	1	177090633	177301558	349	28	538236	4.1279	1.8305e-05	BRINP2	0.000413267	MDD
ENSG00000120341	1	177843091	178003438	490	48	538236	2.36	0.0091363	SEC16B	0.0486503	MDD
ENSG00000075391	1	178012864	178498644	622	19	538236	-0.2964	0.61654	RASAL2	0.730483	MDD
ENSG00000240021	1	178432212	178567734	269	16	538236	1.0013	0.15834	TEX35	0.319685	MDD
ENSG00000213057	1	178461887	178568024	234	13	538236	1.1358	0.12801	C1orf220	0.281478	MDD
ENSG00000184909	1	178461950	178567579	233	13	538236	1.1412	0.12688	C1ORF220	0.279843	MDD
ENSG00000116191	1	178644300	178939238	524	23	538236	0.66773	0.25215	RALGPS2	0.423745	MDD
ENSG00000116194	1	178768840	178890187	172	15	538236	0.82645	0.20427	ANGPTL1	0.374545	MDD
ENSG00000116199	1	178944939	179095697	313	21	538236	0.31963	0.37462	FAM20B	0.540681	MDD
ENSG00000186283	1	179000512	179117158	273	19	538236	0.59957	0.2744	TOR3A	0.446173	MDD
ENSG00000143322	1	179018462	179248819	496	25	538236	0.65571	0.25601	ABL2	0.427379	MDD
ENSG00000057252	1	179212925	179377815	587	24	538236	0.77684	0.21863	SOAT1	0.389733	MDD
ENSG00000162779	1	179284855	179573870	1197	23	538236	1.4593	0.072235	AXDND1	0.197175	MDD
ENSG00000269064	1	179393716	179507805	577	17	538236	1.6167	0.052969	AL160286.1	0.16141	MDD
ENSG00000116218	1	179469674	179595087	368	20	538236	1.8977	0.028869	NPHS2	0.108563	MDD
ENSG00000162782	1	179510748	179710407	529	22	538236	1.5099	0.065534	TDRD5	0.185776	MDD
ENSG00000143340	1	179662298	179835333	462	41	538236	1.7332	0.041533	FAM163A	0.138118	MDD
ENSG00000169905	1	179759102	179896938	285	18	538236	2.2558	0.012041	TOR1AIP2	0.0593084	MDD
ENSG00000258664	1	179783916	179884311	217	19	538236	2.4579	0.0069878	IFRG15	0.0403104	MDD
ENSG00000143337	1	179801177	179944135	311	19	538236	2.5866	0.0048467	TOR1AIP1	0.0310509	MDD
ENSG00000135837	1	179873873	180134015	586	21	538236	1.8863	0.029626	CEP350	0.110527	MDD
ENSG00000116260	1	180073969	180223165	420	34	538236	2.3833	0.0085783	QSOX1	0.0464991	MDD
ENSG00000121454	1	180149421	180299380	333	34	538236	1.1694	0.12111	LHX4	0.272284	MDD
ENSG00000135847	1	180194515	180522089	705	26	538236	0.061917	0.47531	ACBD6	0.627295	MDD
ENSG00000143324	1	180551140	180909387	560	30	538236	0.49169	0.31147	XPR1	0.480553	MDD
ENSG00000135835	1	180832290	180970750	213	33	538236	0.78896	0.21507	KIAA1614	0.386223	MDD
ENSG00000234237	1	180891695	180999868	157	20	538236	1.1565	0.12373	AL162431.1	0.275858	MDD
ENSG00000135823	1	180891861	181042047	281	28	538236	3.454	0.00027616	STX6	0.00361349	MDD
ENSG00000153029	1	180953067	181081074	242	27	538236	3.9433	4.018e-05	MR1	0.000780753	MDD
ENSG00000162783	1	181007638	181109977	284	22	538236	3.9382	4.1039e-05	IER5	0.00079335	MDD
ENSG00000198216	1	181332238	181827219	1063	69	538236	5.7321	4.9583e-09	CACNA1E	4.00686e-07	MDD
ENSG00000179930	1	181973705	182080847	254	18	538236	1.3284	0.092021	ZNF648	0.229067	MDD
ENSG00000135821	1	182300839	182411341	307	21	538236	-0.90851	0.8182	GLUL	0.873201	MDD
ENSG00000203730	1	182317252	182419751	258	18	538236	-0.78236	0.783	TEDDM1	0.849089	MDD
ENSG00000121446	1	182369256	182579734	464	27	538236	-0.46991	0.68079	RGSL1	0.776696	MDD
ENSG00000135828	1	182492769	182608391	247	24	538236	-0.21317	0.5844	RNASEL	0.708087	MDD
ENSG00000143333	1	182517758	182623543	194	30	538236	-0.34764	0.63594	RGS16	0.744751	MDD
ENSG00000135824	1	182565239	182703711	200	28	538236	0.87684	0.19029	RGS8	0.357939	MDD
ENSG00000135838	1	182708428	182849519	182	20	538236	0.93274	0.17548	NPL	0.340349	MDD
ENSG00000135829	1	182758504	182906886	144	8	538236	-0.80612	0.78991	DHX9	0.853997	MDD
ENSG00000157060	1	182819000	182972660	205	17	538236	0.1934	0.42332	SHCBP1L	0.584662	MDD
ENSG00000135862	1	182942595	183164727	680	17	538236	0.0016634	0.49934	LAMC1	0.645791	MDD
ENSG00000058085	1	183105373	183264035	367	22	538236	0.19228	0.42376	LAMC2	0.585012	MDD
ENSG00000157064	1	183167372	183437737	511	21	538236	0.17114	0.43206	NMNAT2	0.592086	MDD
ENSG00000116698	1	183391351	183617381	400	25	538236	0.57639	0.28218	SMG7	0.454078	MDD
ENSG00000116701	1	183474698	183610011	271	19	538236	0.66475	0.2531	NCF2	0.424714	MDD
ENSG00000162704	1	183542401	183654892	375	12	538236	1.1638	0.12225	ARPC5	0.273988	MDD
ENSG00000143344	1	183555220	183947665	941	35	538236	1.2729	0.10152	RGL1	0.243196	MDD
ENSG00000173627	1	183565541	183672451	376	6	538236	1.2118	0.11279	APOBEC4	0.260188	MDD
ENSG00000198756	1	183848796	184056863	397	38	538236	1.1453	0.12605	COLGALT2	0.278862	MDD
ENSG00000198860	1	183970811	184093346	203	26	538236	-0.53852	0.70489	TSEN15	0.793908	MDD
ENSG00000116667	1	184306192	184648154	594	31	538236	1.1583	0.12338	C1orf21	0.275535	MDD
ENSG00000116406	1	184609365	184774047	209	16	538236	2.1968	0.014019	EDEM3	0.0659603	MDD
ENSG00000135842	1	184709858	184993682	403	24	538236	1.8236	0.034106	FAM129A	0.120873	MDD
ENSG00000121481	1	184964496	185121740	147	11	538236	1.5362	0.062241	RNF2	0.179717	MDD
ENSG00000121486	1	185037220	185176204	140	9	538236	1.252	0.10528	TRMT1L	0.249254	MDD
ENSG00000116668	1	185076212	185310897	211	13	538236	1.341	0.089967	SWT1	0.226137	MDD
ENSG00000116679	1	185215520	185336461	115	10	538236	0.92605	0.17721	IVNS1ABP	0.342525	MDD
ENSG00000143341	1	185653683	186210085	638	27	538236	0.90132	0.18371	HMCN1	0.350341	MDD
ENSG00000116690	1	186215405	186333694	206	19	538236	-1.5062	0.934	PRG4	0.95329	MDD
ENSG00000047410	1	186230784	186394825	262	16	538236	-1.1525	0.87545	TPR	0.912828	MDD
ENSG00000157181	1	186294890	186440510	206	18	538236	-1.1805	0.88109	C1orf27	0.916628	MDD
ENSG00000268662	1	186314123	186415908	144	14	538236	-0.98086	0.83667	AL596220.1	0.885925	MDD
ENSG00000262180	1	186319704	186420587	131	14	538236	-0.98795	0.83841	OCLM	0.887183	MDD
ENSG00000116703	1	186362698	186480254	152	9	538236	-1.9598	0.97499	PDC	0.981716	MDD
ENSG00000073756	1	186590923	186699559	245	16	538236	-1.2953	0.90239	PTGS2	0.930704	MDD
ENSG00000116711	1	186748085	187008113	518	37	538236	2.1325	0.016483	PLA2G4A	0.074142	MDD
ENSG00000162670	1	190016792	190496759	856	33	538236	2.2185	0.013262	BRINP3	0.0636204	MDD
ENSG00000150681	1	192077587	192204945	237	21	538236	1.6649	0.047964	RGS18	0.152091	MDD
ENSG00000253148	1	192236122	192386415	245	20	538236	0.75586	0.22487	RGS21	0.395597	MDD
ENSG00000090104	1	192494857	192599161	226	24	538236	-0.7557	0.77509	RGS1	0.843859	MDD
ENSG00000127074	1	192555275	192679390	283	20	538236	0.35346	0.36187	RGS13	0.527606	MDD
ENSG00000116741	1	192728169	192831403	193	16	538236	-0.018604	0.50742	RGS2	0.651631	MDD
ENSG00000116750	1	192931380	193079237	165	13	538236	0.92228	0.17819	UCHL5	0.343729	MDD
ENSG00000116747	1	192978552	193110907	166	10	538236	1.6223	0.052371	TROVE2	0.160158	MDD
ENSG00000023572	1	193015598	193125244	155	10	538236	2.0999	0.017868	GLRX2	0.078132	MDD
ENSG00000134371	1	193041147	193273031	377	11	538236	2.1913	0.014215	CDC73	0.066531	MDD
ENSG00000162630	1	193098175	193205784	180	11	538236	2.219	0.013244	B3GALT2	0.0635761	MDD
ENSG00000162687	1	196144909	196628355	612	19	538236	1.3956	0.081419	KCNT2	0.212161	MDD
ENSG00000000971	1	196571008	196766634	201	12	538236	1.7372	0.04118	CFH	0.137478	MDD
ENSG00000116785	1	196693925	196813203	44	6	538236	2.4208	0.0077439	CFHR3	0.0433571	MDD
ENSG00000244414	1	196738887	196851319	9	1	538236	1.1509	0.12488	CFHR1	0.277251	MDD
ENSG00000080910	1	196738898	196978356	127	14	538236	0.97408	0.16501	CFHR2	0.32824	MDD
ENSG00000134365	1	196769371	196938102	62	7	538236	1.0446	0.1481	CFHR4	0.306504	MDD
ENSG00000134389	1	196896667	197028804	176	15	538236	1.0306	0.15137	CFHR5	0.310406	MDD
ENSG00000143278	1	196958321	197086397	178	11	538236	0.93782	0.17417	F13B	0.339171	MDD
ENSG00000066279	1	197003258	197165824	241	11	538236	1.0263	0.15238	ASPM	0.311954	MDD
ENSG00000177888	1	197072810	197219672	185	14	538236	0.78966	0.21486	ZBTB41	0.386067	MDD
ENSG00000134376	1	197120592	197497585	365	27	538236	5.9519	1.325e-09	CRB1	1.217e-07	MDD
ENSG00000213047	1	197423878	197794826	347	8	538236	5.1286	1.4592e-07	DENND1B	7.80548e-06	MDD
ENSG00000203724	1	197821777	197926497	139	20	538236	6.427	6.5054e-11	C1orf53	9.27956e-09	MDD
ENSG00000143355	1	197831037	197954608	149	22	538236	5.5222	1.6735e-08	LHX9	1.22608e-06	MDD
ENSG00000151414	1	198076093	198341550	665	24	538236	4.8266	6.9448e-07	NEK7	2.80008e-05	MDD
ENSG00000151418	1	198442352	198560075	305	19	538236	2.211	0.013517	ATP6V1G3	0.0643681	MDD
ENSG00000081237	1	198557801	198776545	509	26	538236	1.9569	0.025182	PTPRC	0.0986076	MDD
ENSG00000116833	1	199946730	200196552	638	56	538236	1.6298	0.051571	NR5A2	0.158667	MDD
ENSG00000162702	1	200324068	200429184	169	11	538236	1.1397	0.12721	ZNF281	0.280309	MDD
ENSG00000118193	1	200470628	200639862	454	28	538236	0.11959	0.4524	KIF14	0.609098	MDD
ENSG00000118197	1	200543024	200689097	438	28	538236	0.54836	0.29172	DDX59	0.462739	MDD
ENSG00000118200	1	200658686	200879832	461	24	538236	-0.5364	0.70416	CAMSAP2	0.793645	MDD
ENSG00000170128	1	200792083	200893306	189	25	538236	0.51082	0.30474	GPR25	0.474015	MDD
ENSG00000163362	1	200810176	200934863	250	35	538236	1.3427	0.089686	C1orf106	0.225789	MDD
ENSG00000116852	1	200888520	201042828	328	23	538236	2.1794	0.014653	KIF21B	0.0681406	MDD
ENSG00000081248	1	200958642	201131694	430	49	538236	1.3876	0.082627	CACNA1S	0.214118	MDD
ENSG00000232237	1	201033081	201146312	307	37	538236	-0.29106	0.6145	ASCL5	0.729581	MDD
ENSG00000116857	1	201053900	201190702	365	47	538236	-0.10638	0.54236	TMEM9	0.677824	MDD
ENSG00000163395	1	201109953	201248080	405	41	538236	0.68225	0.24754	IGFN1	0.419224	MDD
ENSG00000081277	1	201202580	201352121	476	32	538236	0.8071	0.20981	PKP1	0.379967	MDD
ENSG00000118194	1	201278136	201396890	302	24	538236	0.57061	0.28413	TNNT2	0.455598	MDD
ENSG00000159166	1	201292372	201418736	311	32	538236	0.21961	0.41309	LAD1	0.574749	MDD
ENSG00000159173	1	201323625	201448994	283	35	538236	0.25863	0.39796	TNNI1	0.561414	MDD
ENSG00000174307	1	201384620	201488365	273	27	538236	-2.0371	0.97918	PHLDA3	0.984428	MDD
ENSG00000159176	1	201402658	201528584	369	28	538236	-1.9335	0.97341	CSRP1	0.980702	MDD
ENSG00000269690	1	201542013	201642738	152	19	538236	0.1855	0.42642	AC096677.1	0.58742	MDD
ENSG00000134369	1	201542411	201846102	475	47	538236	3.3611	0.0003882	NAV1	0.00474946	MDD
ENSG00000198700	1	201748269	201903422	229	24	538236	3.0542	0.0011285	IPO9	0.0108967	MDD
ENSG00000198892	1	201807808	201911434	156	17	538236	2.4842	0.0064926	SHISA4	0.0383106	MDD
ENSG00000163431	1	201815580	201965715	275	29	538236	1.9513	0.025508	LMOD1	0.0994095	MDD
ENSG00000134375	1	201874619	201989789	259	27	538236	1.1098	0.13354	TIMM17A	0.289048	MDD
ENSG00000176393	1	201901500	202025275	233	26	538236	1.3088	0.095297	RNPEP	0.233822	MDD
ENSG00000163435	1	201927073	202036316	231	25	538236	1.2832	0.099714	ELF3	0.240223	MDD
ENSG00000170075	1	202041986	202152720	245	38	538236	0.29073	0.38563	GPR37L1	0.550537	MDD
ENSG00000143862	1	202052532	202163869	243	36	538236	0.056464	0.47749	ARL8A	0.628586	MDD
ENSG00000143851	1	202066141	202180716	246	36	538236	0.030409	0.48787	PTPN7	0.636995	MDD
ENSG00000133067	1	202113029	202338909	387	31	538236	-0.19357	0.57675	LGR6	0.702797	MDD
ENSG00000077152	1	202250785	202361108	127	9	538236	-0.7307	0.76752	UBE2T	0.83831	MDD
ENSG00000077157	1	202267827	202611834	294	10	538236	-0.82756	0.79604	PPP1R12B	0.857572	MDD
ENSG00000143858	1	202509724	202729545	308	28	538236	-0.49035	0.68806	SYT2	0.781828	MDD
ENSG00000117139	1	202646526	202828598	362	22	538236	1.0291	0.15171	KDM5B	0.311001	MDD
ENSG00000184774	1	202739394	202846353	231	24	538236	1.4791	0.069552	RP11-480I12.4	0.192644	MDD
ENSG00000183155	1	202798085	202908263	197	18	538236	1.6522	0.049252	RABIF	0.154638	MDD
ENSG00000117153	1	202810228	202947764	248	23	538236	1.4595	0.072221	KLHL12	0.197165	MDD
ENSG00000159346	1	202859951	202977700	204	22	538236	1.0737	0.14147	ADIPOR1	0.299082	MDD
ENSG00000159348	1	202880997	202986408	186	24	538236	0.80454	0.21054	CYB5R1	0.380776	MDD
ENSG00000163444	1	202926514	203043976	200	29	538236	-0.54493	0.7071	TMEM183A	0.79553	MDD
ENSG00000143847	1	202945626	203097868	224	30	538236	-0.24502	0.59678	PPFIA4	0.716585	MDD
ENSG00000122180	1	203002260	203105164	159	18	538236	0.49081	0.31178	MYOG	0.480952	MDD
ENSG00000163485	1	203009782	203186533	372	44	538236	0.11984	0.4523	ADORA1	0.609061	MDD
ENSG00000133055	1	203086939	203194941	264	32	538236	-0.0085583	0.50341	MYBPH	0.648693	MDD
ENSG00000133048	1	203098059	203205877	277	36	538236	-0.03212	0.51281	CHI3L1	0.655354	MDD
ENSG00000133063	1	203131955	203292769	372	43	538236	0.46334	0.32156	CHIT1	0.490335	MDD
ENSG00000159388	1	203224619	203328730	191	25	538236	1.2357	0.10829	BTG2	0.253369	MDD
ENSG00000122176	1	203259756	203370617	175	30	538236	0.46447	0.32116	FMOD	0.490064	MDD
ENSG00000188783	1	203394956	203510480	56	8	538236	-0.0085213	0.5034	PRELP	0.648693	MDD
ENSG00000188770	1	203413271	203527992	21	1	538236	-1.371	0.91482	OPTC	0.939212	MDD
ENSG00000058668	1	203545689	203763209	264	27	538236	-0.98767	0.83834	ATP2B4	0.887183	MDD
ENSG00000122188	1	203684304	203795361	210	19	538236	-1.0645	0.85646	LAX1	0.899703	MDD
ENSG00000058673	1	203714782	203873252	345	14	538236	-0.7198	0.76418	ZC3H11A	0.835923	MDD
ENSG00000257315	1	203715437	203819686	226	15	538236	-0.64072	0.73915	ZBED6	0.81827	MDD
ENSG00000182004	1	203780731	203889678	247	15	538236	-0.44496	0.67182	SNRPE	0.770053	MDD
ENSG00000143842	1	203992243	204146863	237	40	538236	1.1832	0.11837	SOX13	0.268496	MDD
ENSG00000143845	1	204050190	204171307	218	38	538236	0.31634	0.37587	ETNK2	0.541779	MDD
ENSG00000143839	1	204073944	204185465	192	30	538236	-0.60564	0.72762	REN	0.810528	MDD
ENSG00000170498	1	204109469	204215614	221	25	538236	-0.42423	0.6643	KISS1	0.764261	MDD
ENSG00000174567	1	204117288	204233220	234	24	538236	-0.51081	0.69526	GOLT1A	0.786958	MDD
ENSG00000143850	1	204137979	204396793	551	39	538236	0.089536	0.46433	PLEKHA6	0.619534	MDD
ENSG00000158615	1	204322515	204430919	159	20	538236	1.5796	0.057099	PPP1R15B	0.169615	MDD
ENSG00000133056	1	204341756	204513852	275	21	538236	1.6192	0.052705	PIK3C2B	0.160736	MDD
ENSG00000198625	1	204435511	204592871	305	14	538236	1.1423	0.12666	MDM4	0.27961	MDD
ENSG00000170382	1	204536298	204704861	383	32	538236	1.9311	0.026738	LRRN2	0.102829	MDD
ENSG00000163531	1	204747779	205041950	643	54	538236	0.17484	0.4306	NFASC	0.591074	MDD
ENSG00000184144	1	204962325	205097627	345	35	538236	0.23804	0.40593	CNTN2	0.568441	MDD
ENSG00000174529	1	205002258	205103645	250	24	538236	0.46776	0.31998	TMEM81	0.488757	MDD
ENSG00000117222	1	205005270	205141143	322	21	538236	0.32316	0.37329	RBBP5	0.539398	MDD
ENSG00000133059	1	205061632	205230727	346	16	538236	-0.093872	0.53739	DSTYK	0.674433	MDD
ENSG00000133069	1	205147304	205292471	298	15	538236	0.16078	0.43613	TMCC2	0.595539	MDD
ENSG00000163545	1	205221187	205340883	322	23	538236	1.0442	0.14819	NUAK2	0.306623	MDD
ENSG00000162873	1	205255220	205376218	321	27	538236	1.5332	0.062616	KLHDC8A	0.180523	MDD
ENSG00000186007	1	205300506	205475082	385	46	538236	1.9103	0.028046	LEMD1	0.106403	MDD
ENSG00000117266	1	205423723	205551921	288	39	538236	1.4139	0.078701	CDK18	0.208127	MDD
ENSG00000174514	1	205488013	205622046	353	34	538236	0.90552	0.1826	MFSD4	0.349223	MDD
ENSG00000158711	1	205527071	205651090	301	31	538236	0.97846	0.16392	ELK4	0.326801	MDD
ENSG00000158715	1	205576979	205699587	263	32	538236	2.5239	0.0058032	SLC45A3	0.0353963	MDD
ENSG00000069275	1	205631947	205769404	295	27	538236	2.7367	0.0031031	NUCKS1	0.0222499	MDD
ENSG00000268313	1	205632497	205734153	200	25	538236	2.7274	0.0031914	AC119673.1	0.0227445	MDD
ENSG00000117280	1	205687114	205794588	242	28	538236	1.9906	0.023261	RAB7L1	0.0932795	MDD
ENSG00000133065	1	205708221	205832876	287	29	538236	1.9117	0.027958	SLC41A1	0.10624	MDD
ENSG00000162877	1	205747150	205869260	277	28	538236	1.3947	0.081552	PM20D1	0.212376	MDD
ENSG00000174502	1	205832176	205962588	239	32	538236	1.2446	0.10664	SLC26A9	0.251336	MDD
ENSG00000163486	1	206466200	206687783	217	23	538236	-0.043166	0.51722	SRGAP2	0.65827	MDD
ENSG00000143466	1	206593791	206720223	233	27	538236	-0.11679	0.54649	IKBKE	0.680997	MDD
ENSG00000162888	1	206614449	206721061	176	23	538236	0.12119	0.45177	C1orf147	0.608598	MDD
ENSG00000136653	1	206630879	206812616	329	37	538236	-0.6315	0.73614	RASSF5	0.816644	MDD
ENSG00000143486	1	206694620	206835904	250	34	538236	-0.44315	0.67117	EIF2D	0.769732	MDD
ENSG00000143479	1	206758881	206907764	301	30	538236	-0.15262	0.56065	DYRK3	0.691095	MDD
ENSG00000162889	1	206808289	206957628	276	24	538236	-0.13141	0.55227	MAPKAPK2	0.685089	MDD
ENSG00000136634	1	206890947	206995839	194	30	538236	0.50979	0.3051	IL10	0.474418	MDD
ENSG00000142224	1	206922215	207066324	219	30	538236	0.82342	0.20513	IL19	0.3755	MDD
ENSG00000162891	1	206988699	207092568	117	12	538236	1.2206	0.11112	IL20	0.257448	MDD
ENSG00000162892	1	207020788	207127484	117	10	538236	1.797	0.036168	IL24	0.126063	MDD
ENSG00000162894	1	207027731	207146592	146	11	538236	2.2764	0.01141	FAIM3	0.0571228	MDD
ENSG00000162896	1	207051863	207169811	154	11	538236	2.4653	0.0068441	PIGR	0.0397862	MDD
ENSG00000162897	1	207081310	207193970	162	14	538236	2.9043	0.0018403	FCAMR	0.0153595	MDD
ENSG00000182795	1	207141866	207256101	131	14	538236	2.7406	0.003066	C1orf116	0.022073	MDD
ENSG00000180667	1	207167194	207276325	123	15	538236	2.6528	0.0039917	YOD1	0.02691	MDD
ENSG00000123836	1	207172801	207304369	172	24	538236	2.439	0.0073643	PFKFB2	0.0417538	MDD
ENSG00000123843	1	207212187	207323338	139	21	538236	1.6383	0.050683	C4BPB	0.157243	MDD
ENSG00000123838	1	207227607	207368317	165	22	538236	1.2521	0.10527	C4BPA	0.249254	MDD
ENSG00000196352	1	207444853	207584311	194	14	538236	0.64627	0.25905	CD55	0.43066	MDD
ENSG00000117322	1	207577575	207713240	195	18	538236	-0.026413	0.51054	CR2	0.654076	MDD
ENSG00000203710	1	207619492	207863992	413	29	538236	0.34869	0.36366	CR1	0.529489	MDD
ENSG00000197721	1	207768458	207961761	436	25	538236	0.23313	0.40783	CR1L	0.569788	MDD
ENSG00000117335	1	207875402	208018858	266	13	538236	-0.0164	0.50654	CD46	0.650945	MDD
ENSG00000174059	1	208007594	208134747	431	29	538236	2.3693	0.0089111	CD34	0.047723	MDD
ENSG00000076356	1	208145587	208467665	689	64	538236	2.1226	0.016893	PLXNA2	0.0754097	MDD
ENSG00000008118	1	209707062	209837283	295	32	538236	0.39527	0.34632	CAMK1G	0.512801	MDD
ENSG00000196878	1	209738215	209875811	312	39	538236	0.51725	0.30249	LAMB3	0.472028	MDD
ENSG00000123689	1	209798765	209899733	177	31	538236	0.44365	0.32865	G0S2	0.496124	MDD
ENSG00000117594	1	209809510	209958295	267	26	538236	0.14083	0.444	HSD11B1	0.602078	MDD
ENSG00000009790	1	209879377	210005668	309	18	538236	-0.47444	0.68241	TRAF3IP3	0.777979	MDD
ENSG00000162757	1	209905661	210007904	277	17	538236	-0.56925	0.71541	C1orf74	0.802338	MDD
ENSG00000117595	1	209909036	210029465	327	19	538236	-0.66094	0.74567	IRF6	0.822653	MDD
ENSG00000117597	1	209951352	210080910	332	19	538236	0.41823	0.33789	DIEXF	0.505091	MDD
ENSG00000143469	1	210061538	210387636	467	18	538236	2.0138	0.022016	SYT14	0.0898601	MDD
ENSG00000082497	1	210356144	210469976	239	25	538236	-0.21527	0.58522	SERTAD4	0.708624	MDD
ENSG00000054392	1	210451596	210899638	1385	95	538236	1.7357	0.041312	HHAT	0.137774	MDD
ENSG00000143473	1	210806555	211357457	1449	86	538236	3.1004	0.00096621	KCNH1	0.00970281	MDD
ENSG00000117625	1	211381719	211539727	309	19	538236	0.21548	0.4147	RCOR3	0.57635	MDD
ENSG00000082512	1	211449957	211598288	291	19	538236	-0.074485	0.52969	TRAF5	0.667975	MDD
ENSG00000198570	1	211599864	211716259	415	33	538236	-0.29554	0.61621	RD3	0.730385	MDD
ENSG00000170385	1	211694910	211802084	322	38	538236	-0.10556	0.54203	SLC30A1	0.677636	MDD
ENSG00000117650	1	211786114	211898960	357	33	538236	-0.94298	0.82715	NEK2	0.879165	MDD
ENSG00000123684	1	211866799	212054114	454	33	538236	0.038228	0.48475	LPGAT1	0.634902	MDD
ENSG00000143493	1	212063741	212258884	532	24	538236	1.1572	0.12359	INTS7	0.275753	MDD
ENSG00000143476	1	212158919	212330742	415	27	538236	1.4907	0.068022	DTL	0.190101	MDD
ENSG00000066027	1	212408879	212585200	328	17	538236	-0.52059	0.69867	PPP2R5A	0.789205	MDD
ENSG00000065600	1	212487273	212638243	272	20	538236	-0.11558	0.54601	TMEM206	0.680624	MDD
ENSG00000117691	1	212556229	212669714	263	23	538236	-0.48003	0.6844	NENF	0.779351	MDD
ENSG00000162772	1	212688676	212844119	402	50	538236	0.27287	0.39248	ATF3	0.556812	MDD
ENSG00000162771	1	212747789	212850120	243	41	538236	0.75065	0.22643	FAM71A	0.397133	MDD
ENSG00000123685	1	212809760	212923327	282	27	538236	1.1451	0.12608	BATF3	0.278863	MDD
ENSG00000117697	1	212849495	213015124	560	22	538236	0.8192	0.20634	NSL1	0.376799	MDD
ENSG00000203705	1	212915170	213039968	498	16	538236	0.89334	0.18584	TATDN3	0.35274	MDD
ENSG00000185523	1	212953483	213070991	488	16	538236	1.3659	0.08598	C1orf227	0.219346	MDD
ENSG00000162769	1	212981597	213122705	499	22	538236	1.4633	0.071686	FLVCR1	0.196217	MDD
ENSG00000143494	1	213073862	213215379	208	30	538236	0.16789	0.43334	VASH2	0.593235	MDD
ENSG00000174606	1	213115524	213239168	128	15	538236	-0.19156	0.57596	ANGEL2	0.70238	MDD
ENSG00000136643	1	213174589	213498116	262	11	538236	0.52534	0.29967	RPS6KC1	0.469698	MDD
ENSG00000117707	1	214106524	214264595	260	22	538236	3.5901	0.00016528	PROX1	0.00244466	MDD
ENSG00000143499	1	214404445	214560474	413	38	538236	3.6098	0.00015321	SMYD2	0.00230599	MDD
ENSG00000152104	1	214472039	214775792	882	56	538236	1.9008	0.028662	PTPN14	0.108152	MDD
ENSG00000117724	1	214726538	214887931	474	27	538236	0.83551	0.20171	CENPF	0.371406	MDD
ENSG00000082482	1	215129118	215460436	753	28	538236	0.40695	0.34202	KCNK2	0.508922	MDD
ENSG00000136636	1	215690735	215845149	46	7	538236	1.0695	0.14242	KCTD3	0.300269	MDD
ENSG00000042781	1	215746236	216646738	1813	113	538236	2.5748	0.0050149	USH2A	0.0317504	MDD
ENSG00000196482	1	216626588	217361097	1922	141	538236	6.0171	8.8783e-10	ESRRG	8.75233e-08	MDD
ENSG00000092978	1	217550334	217854424	576	42	538236	0.45573	0.32429	GPATCH2	0.492742	MDD
ENSG00000162814	1	217754666	218095038	923	39	538236	1.1086	0.1338	SPATA17	0.289442	MDD
ENSG00000067533	1	218408629	218561325	200	17	538236	0.6716	0.25092	RRP15	0.422705	MDD
ENSG00000092969	1	218469577	218667961	270	23	538236	0.72608	0.2339	TGFB2	0.404232	MDD
ENSG00000228208	1	218633438	218749320	212	16	538236	0.057294	0.47716	C1orf143	0.628459	MDD
ENSG00000143353	1	219297186	219436207	206	13	538236	2.2454	0.012371	LYPLAL1	0.0604708	MDD
ENSG00000196660	1	219808769	220181989	977	39	538236	0.39228	0.34742	SLC30A10	0.513951	MDD
ENSG00000136628	1	220091943	220270000	408	16	538236	1.3364	0.090714	EPRS	0.227364	MDD
ENSG00000162813	1	220180824	220313804	249	17	538236	1.9255	0.027086	BPNT1	0.103807	MDD
ENSG00000067704	1	220217444	220371380	214	18	538236	2.3121	0.010386	IARS2	0.0532275	MDD
ENSG00000118873	1	220271635	220495796	413	27	538236	2.5555	0.0053014	RAB3GAP2	0.0331965	MDD
ENSG00000224867	1	220553286	220658023	229	18	538236	-0.075654	0.53015	AC096644.1	0.668312	MDD
ENSG00000116141	1	220651568	220887803	519	19	538236	1.2451	0.10654	MARK1	0.251281	MDD
ENSG00000162817	1	220813187	220922499	314	18	538236	0.97347	0.16516	C1orf115	0.328349	MDD
ENSG00000117791	1	220871567	221008150	397	27	538236	1.1108	0.13332	2024-03-02	0.288804	MDD
ENSG00000186205	1	220910101	221037735	290	25	538236	1.4858	0.068668	2024-03-01	0.191236	MDD
ENSG00000136630	1	221001699	221108401	189	19	538236	1.6542	0.049039	HLX	0.154252	MDD
ENSG00000143507	1	221824766	221965518	432	39	538236	1.4527	0.07316	DUSP10	0.198864	MDD
ENSG00000143512	1	222645602	222771445	27	1	538236	0.41963	0.33738	HHIPL2	0.50473	MDD
ENSG00000143498	1	222681244	222813275	41	2	538236	0.24287	0.40405	TAF1A	0.566778	MDD
ENSG00000154305	1	222741428	222891354	34	2	538236	0.22283	0.41184	MIA3	0.573815	MDD
ENSG00000186063	1	222791355	222936552	11	2	538236	0.40825	0.34154	AIDA	0.508639	MDD
ENSG00000162819	1	222835895	222958538	11	2	538236	0.40825	0.34154	BROX	0.508639	MDD
ENSG00000197520	1	222860549	222974147	11	2	538236	0.40825	0.34154	FAM177B	0.508639	MDD
ENSG00000187554	1	223232748	223366624	73	2	538236	-0.094544	0.53766	TLR5	0.67461	MDD
ENSG00000143502	1	223344161	223587544	303	14	538236	0.68526	0.24659	SUSD4	0.418217	MDD
ENSG00000178395	1	223516715	223618812	187	13	538236	0.87063	0.19198	C1orf65	0.360039	MDD
ENSG00000203697	1	223661349	223903436	399	34	538236	1.585	0.056481	CAPN8	0.168486	MDD
ENSG00000162909	1	223839295	224013720	404	19	538236	0.47592	0.31707	CAPN2	0.486086	MDD
ENSG00000143514	1	223917601	224083674	273	11	538236	1.1498	0.1251	TP53BP2	0.277641	MDD
ENSG00000269358	1	224165760	224266371	108	7	538236	-1.0363	0.84996	AC138393.1	0.895273	MDD
ENSG00000143756	1	224251789	224399749	354	13	538236	-0.99771	0.84079	FBXO28	0.888696	MDD
ENSG00000143753	1	224313458	224431143	237	17	538236	-0.65874	0.74497	DEGS1	0.822407	MDD
ENSG00000143748	1	224365036	224568089	298	18	538236	0.80057	0.21169	NVL	0.381975	MDD
ENSG00000143771	1	224494552	224617161	154	9	538236	0.62212	0.26693	CNIH4	0.438686	MDD
ENSG00000162923	1	224522845	224674735	205	9	538236	0.14718	0.44149	WDR26	0.599727	MDD
ENSG00000143786	1	224572362	224978251	776	35	538236	1.2073	0.11366	CNIH3	0.26133	MDD
ENSG00000185842	1	225033964	225636996	1471	33	538236	0.28973	0.38601	DNAH14	0.550787	MDD
ENSG00000143815	1	225539204	225666627	325	24	538236	-0.57735	0.71815	LBR	0.804309	MDD
ENSG00000203691	1	225550404	225652040	233	24	538236	-0.49625	0.69014	AC092811.1	0.783376	MDD
ENSG00000154380	1	225624537	225890844	552	26	538236	1.6105	0.053641	ENAH	0.162808	MDD
ENSG00000143742	1	225915531	226028168	298	29	538236	2.318	0.010224	SRP9	0.0527997	MDD
ENSG00000143819	1	225947794	226083260	367	32	538236	2.1067	0.017572	EPHX1	0.0773406	MDD
ENSG00000196187	1	225983237	226120069	316	24	538236	1.9832	0.023674	TMEM63A	0.0944002	MDD
ENSG00000243709	1	226023982	226149082	227	20	538236	2.1107	0.017398	LEFTY1	0.0768262	MDD
ENSG00000255835	1	226024396	226161978	236	21	538236	2.1981	0.01397	RP4-559A3.7	0.0658261	MDD
ENSG00000143811	1	226057578	226161978	154	17	538236	2.0866	0.01846	PYCR2	0.0798848	MDD
ENSG00000143768	1	226074298	226179189	121	19	538236	2.5544	0.005319	LEFTY2	0.0332619	MDD
ENSG00000143751	1	226120403	226237032	120	13	538236	2.5883	0.0048231	SDE2	0.0309734	MDD
ENSG00000163041	1	226199552	226309702	143	14	538236	3.0997	0.00096852	H3F3A	0.00971564	MDD
ENSG00000182827	1	226282380	226424431	217	21	538236	2.1685	0.015059	ACBD3	0.0695136	MDD
ENSG00000185155	1	226361319	226464755	116	12	538236	1.5328	0.062667	MIXL1	0.180615	MDD
ENSG00000183814	1	226368850	226547570	197	21	538236	1.949	0.025647	LIN9	0.0998361	MDD
ENSG00000143799	1	226498392	226645780	338	18	538236	2.196	0.014047	PARP1	0.0660402	MDD
ENSG00000203685	1	226686501	226846915	303	38	538236	1.5034	0.066367	C1orf95	0.187322	MDD
ENSG00000143772	1	226769391	226977024	304	37	538236	3.6255	0.00014418	ITPKB	0.00220354	MDD
ENSG00000143801	1	227007885	227133806	226	21	538236	5.3082	5.5363e-08	PSEN2	3.40663e-06	MDD
ENSG00000163050	1	227035237	227225246	430	34	538236	5.9744	1.1544e-09	ADCK3	1.0814e-07	MDD
ENSG00000143776	1	227127566	227556175	1671	23	538236	2.6812	0.0036678	CDC42BPA	0.025327	MDD
ENSG00000181450	1	227701244	227915144	394	13	538236	0.97923	0.16373	ZNF678	0.326541	MDD
ENSG00000143740	1	227866240	228018927	259	23	538236	0.96399	0.16752	SNAP47	0.330945	MDD
ENSG00000081692	1	227868126	227973112	176	17	538236	1.3803	0.083749	JMJD4	0.215614	MDD
ENSG00000185888	1	227953394	228084171	293	32	538236	0.20518	0.41871	PRSS38	0.580039	MDD
ENSG00000143816	1	228056357	228185599	245	19	538236	1.898	0.02885	WNT9A	0.108528	MDD
ENSG00000154342	1	228144752	228298961	218	10	538236	1.6809	0.046392	WNT3A	0.148681	MDD
ENSG00000143761	1	228220361	228336912	98	9	538236	1.6156	0.053085	ARF1	0.161616	MDD
ENSG00000143793	1	228238427	228343112	79	8	538236	1.4777	0.069749	C1orf35	0.192906	MDD
ENSG00000162910	1	228244380	228347013	77	8	538236	1.4163	0.078342	MRPL55	0.20741	MDD
ENSG00000143774	1	228277663	228386685	95	8	538236	1.4523	0.073205	GUK1	0.198923	MDD
ENSG00000198835	1	228287553	228397527	94	8	538236	1.478	0.069698	GJC2	0.192835	MDD
ENSG00000203684	1	228301787	228403213	97	7	538236	1.5158	0.064786	IBA57-AS1	0.184553	MDD
ENSG00000181873	1	228303516	228419958	135	7	538236	1.6789	0.046589	IBA57	0.14901	MDD
ENSG00000162913	1	228341207	228451365	185	8	538236	1.8481	0.032291	C1orf145	0.116743	MDD
ENSG00000154358	1	228345831	228616577	491	22	538236	2.1458	0.015943	OBSCN	0.0724664	MDD
ENSG00000154370	1	228531374	228644541	175	15	538236	1.2344	0.10853	TRIM11	0.253632	MDD
ENSG00000162931	1	228545641	228654562	157	13	538236	0.77114	0.22031	TRIM17	0.391452	MDD
ENSG00000168148	1	228562546	228663026	134	12	538236	0.090686	0.46387	HIST3H3	0.619096	MDD
ENSG00000181218	1	228595065	228695560	141	16	538236	0.1847	0.42673	HIST3H2A	0.587546	MDD
ENSG00000196890	1	228595808	228696259	141	16	538236	0.18264	0.42754	HIST3H2BB	0.588332	MDD
ENSG00000168159	1	228624762	228733467	171	20	538236	0.40546	0.34257	RNF187	0.509297	MDD
ENSG00000116574	1	228820824	228932416	225	20	538236	1.0566	0.14534	RHOU	0.303427	MDD
ENSG00000177800	1	229335383	229437557	177	24	538236	3.2813	0.00051662	TMEM78	0.00596025	MDD
ENSG00000168118	1	229356822	229491641	227	20	538236	3.5566	0.00018783	RAB4A	0.00267971	MDD
ENSG00000213029	1	229390129	229491248	156	11	538236	3.5682	0.00017972	SPHAR	0.00258712	MDD
ENSG00000154429	1	229406758	229529041	167	12	538236	3.5708	0.00017797	CCSAP	0.00257527	MDD
ENSG00000143632	1	229516992	229619845	77	4	538236	0.92501	0.17748	ACTA1	0.342781	MDD
ENSG00000069248	1	229527045	229694103	166	4	538236	1.2966	0.097391	NUP133	0.236647	MDD
ENSG00000135776	1	229602329	229744442	156	5	538236	1.4741	0.070225	ABCB10	0.193639	MDD
ENSG00000135801	1	229678858	229811794	186	17	538236	0.73763	0.23037	TAF5L	0.400965	MDD
ENSG00000135763	1	229711981	229845946	254	15	538236	0.23042	0.40888	URB2	0.570957	MDD
ENSG00000143641	1	230143536	230467870	869	74	538236	4.7726	9.092e-07	GALNT2	3.51526e-05	MDD
ENSG00000177614	1	230407392	230611475	529	54	538236	1.4342	0.075756	PGBD5	0.202961	MDD
ENSG00000135775	1	230728235	230879728	494	47	538236	-1.0628	0.85607	COG2	0.899397	MDD
ENSG00000135744	1	230788269	230900043	427	37	538236	-0.39061	0.65196	AGT	0.754874	MDD
ENSG00000135773	1	230833130	230987749	562	46	538236	0.61322	0.26986	CAPN9	0.441728	MDD
ENSG00000119280	1	230922865	231055335	346	38	538236	0.82148	0.20569	C1orf198	0.376123	MDD
ENSG00000143643	1	230991989	231164621	517	26	538236	0.88956	0.18685	TTC13	0.354086	MDD
ENSG00000173409	1	231064727	231186341	378	28	538236	1.0025	0.15806	ARV1	0.319428	MDD
ENSG00000182118	1	231104704	231225992	388	38	538236	0.33676	0.36815	FAM89A	0.534415	MDD
ENSG00000119283	1	231247858	231407302	335	37	538236	1.5758	0.057541	TRIM67	0.17054	MDD
ENSG00000143633	1	231309509	231426933	250	28	538236	0.88822	0.18721	C1orf131	0.354376	MDD
ENSG00000116906	1	231326953	231463719	268	22	538236	0.58141	0.28048	GNPAT	0.45227	MDD
ENSG00000116903	1	231418480	231523598	193	9	538236	-0.18495	0.57337	EXOC8	0.700356	MDD
ENSG00000010072	1	231422850	231540769	268	9	538236	-0.068849	0.52745	SPRTN	0.666042	MDD
ENSG00000135766	1	231449497	231610790	385	9	538236	0.016933	0.49325	EGLN1	0.641244	MDD
ENSG00000116918	1	231614399	231752270	147	12	538236	-0.74523	0.77193	TSNAX	0.841468	MDD
ENSG00000270106	1	231614399	232004990	570	46	538236	-1.0764	0.85912	TSNAX-DISC1	0.901724	MDD
ENSG00000162946	1	231712561	232227018	1005	83	538236	2.1967	0.014023	DISC1	0.0659603	MDD
ENSG00000116991	1	232483711	232747304	672	57	538236	1.3842	0.083154	SIPA1L2	0.214772	MDD
ENSG00000212916	1	232890643	232996092	298	15	538236	-0.74073	0.77057	MAP10	0.840661	MDD
ENSG00000135778	1	233036351	233169628	293	19	538236	1.8321	0.033466	NTPCR	0.119547	MDD
ENSG00000135749	1	233069181	233481459	1139	68	538236	1.23	0.10935	PCNXL2	0.254781	MDD
ENSG00000143674	1	233413514	233570894	416	31	538236	0.3992	0.34487	MLK4	0.511384	MDD
ENSG00000135750	1	233699750	233858258	392	50	538236	1.4517	0.073298	KCNK1	0.198923	MDD
ENSG00000183780	1	233990679	234510262	1389	103	538236	-0.015442	0.50616	SLC35F3	0.650743	MDD
ENSG00000168275	1	234459202	234569795	214	27	538236	-0.63995	0.7389	COA6	0.818156	MDD
ENSG00000059588	1	234477059	234664849	513	53	538236	-0.13291	0.55287	TARBP1	0.685364	MDD
ENSG00000168264	1	234690015	234795271	254	27	538236	0.70775	0.23955	IRF2BP2	0.410007	MDD
ENSG00000173726	1	235222651	235342251	131	9	538236	4.186	1.4193e-05	TOMM20	0.000336574	MDD
ENSG00000188739	1	235244498	235374772	171	11	538236	4.1504	1.6598e-05	RBM34	0.000385356	MDD
ENSG00000054267	1	235244949	235541534	492	12	538236	3.6988	0.0001083	ARID4B	0.00175489	MDD
ENSG00000152904	1	235440665	235557847	222	13	538236	3.2709	0.0005361	GGPS1	0.00614378	MDD
ENSG00000116957	1	235480675	235662283	366	20	538236	2.3927	0.0083623	TBCE	0.0457316	MDD
ENSG00000162885	1	235563238	235717781	391	21	538236	1.8479	0.032307	B3GALNT2	0.116743	MDD
ENSG00000168243	1	235660987	235864054	389	35	538236	1.2243	0.11042	GNG4	0.256394	MDD
ENSG00000143669	1	235774341	236096940	374	18	538236	0.34304	0.36578	LYST	0.532157	MDD
ENSG00000116962	1	236089130	236278462	311	25	538236	0.71209	0.2382	NID1	0.408642	MDD
ENSG00000077585	1	236255832	236435165	519	28	538236	0.4655	0.32079	GPR137B	0.489676	MDD
ENSG00000086619	1	236328855	236495319	517	15	538236	0.3635	0.35811	ERO1LB	0.523813	MDD
ENSG00000186197	1	236461562	236698214	624	39	538236	1.3926	0.081877	EDARADD	0.212847	MDD
ENSG00000116977	1	236631300	236766281	509	20	538236	0.62526	0.2659	LGALS8	0.437757	MDD
ENSG00000119285	1	236662305	236817804	665	21	538236	1.5046	0.066212	HEATR1	0.186997	MDD
ENSG00000077522	1	236799754	236977931	594	33	538236	2.5275	0.0057436	ACTN2	0.035101	MDD
ENSG00000116984	1	236908610	237117281	484	24	538236	0.78168	0.2172	MTR	0.388031	MDD
ENSG00000244020	1	237117403	237217718	188	23	538236	1.2306	0.10924	MT1HL1	0.25469	MDD
ENSG00000198626	1	237155505	238047288	2112	151	538236	1.3017	0.096511	RYR2	0.235626	MDD
ENSG00000116996	1	237995705	238104094	303	18	538236	0.0059813	0.49761	ZP4	0.644522	MDD
ENSG00000270188	1	238057024	238158575	271	20	538236	1.6492	0.049549	MTRNR2L11	0.155286	MDD
ENSG00000133019	1	239499865	240128750	1134	90	538236	3.3722	0.00037286	CHRM3	0.00460668	MDD
ENSG00000155816	1	240127648	240688489	1604	90	538236	-0.93311	0.82462	FMN2	0.877417	MDD
ENSG00000268365	1	240579183	240693504	260	33	538236	-0.10494	0.54179	AL646016.1	0.677561	MDD
ENSG00000180875	1	240602873	240825449	353	52	538236	0.40707	0.34198	GREM2	0.508922	MDD
ENSG00000182901	1	240881554	241570530	1632	127	538236	0.92629	0.17715	RGS7	0.342495	MDD
ENSG00000091483	1	241610903	241733061	256	21	538236	2.5765	0.00499	FH	0.0316353	MDD
ENSG00000117009	1	241645434	241808944	264	35	538236	4.4146	5.0608e-06	KMO	0.000145693	MDD
ENSG00000054277	1	241703404	241890678	309	52	538236	4.5755	2.3755e-06	OPN3	7.86086e-05	MDD
ENSG00000203668	1	241742155	241849232	148	27	538236	4.1072	2.0026e-05	CHML	0.00044309	MDD
ENSG00000162843	1	241765580	242015435	515	38	538236	4.6647	1.5455e-06	WDR64	5.51141e-05	MDD
ENSG00000174371	1	241961269	242108450	334	32	538236	2.3165	0.010267	EXO1	0.0529347	MDD
ENSG00000197769	1	242108792	242212375	9	2	538236	-0.21537	0.58526	MAP1LC3C	0.708627	MDD
ENSG00000180287	1	242196288	242737998	1325	92	538236	3.8522	5.8521e-05	PLD5	0.00106772	MDD
ENSG00000143702	1	243237730	243468650	157	10	538236	-0.21053	0.58337	CEP170	0.707476	MDD
ENSG00000269795	1	243338058	243445911	109	8	538236	-0.3078	0.62088	AC092782.1	0.733778	MDD
ENSG00000054282	1	243369320	243713394	454	32	538236	2.1299	0.01659	SDCCAG8	0.0744277	MDD
ENSG00000117020	1	243601535	244064381	483	22	538236	3.9776	3.4805e-05	AKT3	0.000700153	MDD
ENSG00000179456	1	244164585	244270778	172	30	538236	3.4805	0.00025027	ZBTB18	0.00334683	MDD
ENSG00000268146	1	244177632	244281211	149	25	538236	3.636	0.00013843	AL590483.1	0.00213329	MDD
ENSG00000173728	1	244465937	244602965	397	40	538236	2.4832	0.0065113	C1orf100	0.0383849	MDD
ENSG00000035687	1	244521796	244665436	247	29	538236	1.5338	0.062545	ADSS	0.180374	MDD
ENSG00000179397	1	244567679	244854479	603	34	538236	1.2363	0.10818	C1orf101	0.253277	MDD
ENSG00000121644	1	244766237	244922335	254	23	538236	0.17128	0.432	DESI2	0.592086	MDD
ENSG00000203667	1	244948624	245058359	67	4	538236	1.7356	0.041317	COX20	0.137774	MDD
ENSG00000153187	1	244964468	245077844	68	4	538236	1.7418	0.040773	HNRNPU	0.136604	MDD
ENSG00000272195	1	245082652	245184390	191	15	538236	1.8616	0.031331	RP11-156E8.1	0.114594	MDD
ENSG00000203666	1	245083007	245340466	414	21	538236	1.5785	0.057228	EFCAB2	0.169826	MDD
ENSG00000162849	1	245268287	245922733	1474	134	538236	0.09915	0.46051	KIF26B	0.616487	MDD
ENSG00000185420	1	245862642	246720614	2831	87	538236	4.8719	5.5275e-07	SMYD3	2.3026e-05	MDD
ENSG00000162851	1	246653862	246779626	391	28	538236	1.2892	0.098657	TFB2M	0.238798	MDD
ENSG00000162852	1	246679746	246881886	563	43	538236	2.7528	0.0029541	CNST	0.021476	MDD
ENSG00000143653	1	246837349	246981439	431	24	538236	3.4777	0.00025286	SCCPDH	0.0033695	MDD
ENSG00000153207	1	246952400	247145280	346	27	538236	2.5588	0.0052514	AHCTF1	0.0329486	MDD
ENSG00000197472	1	247058849	247221395	441	24	538236	2.2654	0.011745	ZNF695	0.0582732	MDD
ENSG00000135747	1	247058849	247292113	707	32	538236	2.1312	0.016537	ZNF670	0.0742919	MDD
ENSG00000188295	1	247213264	247317674	374	28	538236	1.9315	0.026712	ZNF669	0.10275	MDD
ENSG00000221953	1	247223462	247325719	359	28	538236	1.8347	0.033274	C1orf229	0.119075	MDD
ENSG00000196418	1	247235277	247385318	503	32	538236	1.1219	0.13094	ZNF124	0.285421	MDD
ENSG00000162714	1	247410714	247545148	278	23	538236	0.27023	0.39349	ZNF496	0.557698	MDD
ENSG00000162711	1	247529458	247662410	459	46	538236	-1.1072	0.86589	NLRP3	0.906071	MDD
ENSG00000177535	1	247564255	247665308	339	33	538236	-1.5526	0.93974	OR2B11	0.957176	MDD
ENSG00000169224	1	247620360	247790992	456	41	538236	-0.51841	0.69791	GCSAML	0.78859	MDD
ENSG00000196242	1	247643434	247747141	224	34	538236	-0.80428	0.78938	OR2C3	0.853631	MDD
ENSG00000177489	1	247701662	247802615	243	33	538236	0.81817	0.20663	OR2G2	0.377036	MDD
ENSG00000177476	1	247718856	247819838	248	30	538236	1.1539	0.12426	OR2G3	0.276527	MDD
ENSG00000197437	1	247785320	247886365	271	15	538236	1.4261	0.076913	OR13G1	0.205214	MDD
ENSG00000169214	1	247825045	247926105	250	21	538236	0.82416	0.20492	OR6F1	0.375316	MDD
ENSG00000241128	1	247836401	247937345	226	18	538236	0.21966	0.41307	OR14A2	0.574749	MDD
ENSG00000153230	1	247851917	247952861	277	14	538236	-0.11301	0.54499	OR14K1	0.680073	MDD
ENSG00000221888	1	247870676	247971982	321	12	538236	-0.17226	0.56838	OR1C1	0.696747	MDD
ENSG00000196772	1	247928102	248029031	425	16	538236	-0.57629	0.71779	OR14A16	0.804097	MDD
ENSG00000197591	1	247954199	248055254	356	18	538236	-0.8563	0.80408	OR11L1	0.863467	MDD
ENSG00000162722	1	247970501	248091507	410	29	538236	-0.46235	0.67809	TRIM58	0.774602	MDD
ENSG00000238243	1	247981277	248110449	397	30	538236	-0.50459	0.69308	OR2W3	0.78553	MDD
ENSG00000177462	1	248034320	248135258	253	19	538236	0.22845	0.40965	OR2T8	0.571652	MDD
ENSG00000177275	1	248047071	248148057	258	18	538236	0.14341	0.44298	OR2AJ1	0.601274	MDD
ENSG00000196071	1	248050493	248314224	507	24	538236	0.45045	0.32619	OR2L13	0.493955	MDD
ENSG00000196936	1	248062160	248163098	265	19	538236	0.13096	0.4479	OR2L8	0.605569	MDD
ENSG00000187080	1	248078535	248179641	219	19	538236	-0.20849	0.58258	OR2AK2	0.707156	MDD
ENSG00000197454	1	248135250	248236188	151	10	538236	0.6535	0.25672	OR2L5	0.428147	MDD
ENSG00000203663	1	248151474	248252607	148	8	538236	0.73748	0.23041	OR2L2	0.400978	MDD
ENSG00000198128	1	248173984	248274922	148	7	538236	0.91112	0.18112	OR2L3	0.347655	MDD
ENSG00000162727	1	248258450	248359388	213	16	538236	0.33416	0.36913	OR2M5	0.53526	MDD
ENSG00000198601	1	248293288	248394331	207	13	538236	-0.033245	0.51326	OR2M2	0.655592	MDD
ENSG00000228198	1	248316332	248417392	201	10	538236	-0.19705	0.5781	OR2M3	0.70385	MDD
ENSG00000171180	1	248352231	248453166	169	7	538236	-0.38332	0.64926	OR2M4	0.753694	MDD
ENSG00000177212	1	248386073	248487138	244	4	538236	0.21013	0.41678	OR2T33	0.578003	MDD
ENSG00000177201	1	248407918	248508880	306	5	538236	0.13086	0.44794	OR2T12	0.605569	MDD
ENSG00000177186	1	248436894	248537899	406	8	538236	0.090894	0.46379	OR2M7	0.619096	MDD
ENSG00000177174	1	248462077	248563015	429	8	538236	0.031446	0.48746	OR14C36	0.636725	MDD
ENSG00000196944	1	248474883	248575929	363	8	538236	0.0041061	0.49836	OR2T4	0.6451	MDD
ENSG00000198104	1	248500910	248601836	246	9	538236	-0.0090623	0.50362	OR2T6	0.648831	MDD
ENSG00000175143	1	248519296	248620405	157	6	538236	0.063246	0.47479	OR2T1	0.626973	MDD
ENSG00000227152	1	248554508	248655434	20	2	538236	-0.31612	0.62404	OR2T7	0.736311	MDD
ENSG00000183130	1	248739420	248840491	8	1	538236	-0.055228	0.52202	OR2T11	0.661938	MDD
ENSG00000177151	1	248751588	248852559	43	1	538236	-0.0075555	0.50301	OR2T35	0.648522	MDD
ENSG00000187701	1	248763232	248864185	73	1	538236	0.042378	0.4831	OR2T27	0.633579	MDD
ENSG00000189181	1	248794628	248895629	118	2	538236	0.18803	0.42543	OR14I1	0.586571	MDD
ENSG00000266949	1	248852716	248953150	78	2	538236	0.34759	0.36407	LYPD8	0.530004	MDD
ENSG00000175137	1	249054648	249170832	166	12	538236	0.25971	0.39754	SH3BP5L	0.561045	MDD
ENSG00000171161	1	249082409	249193716	121	11	538236	0.29134	0.3854	ZNF672	0.550292	MDD
ENSG00000171163	1	249094205	249203343	105	9	538236	-0.081503	0.53248	ZNF692	0.67055	MDD
ENSG00000185220	1	249150395	249264145	43	6	538236	0.6131	0.2699	PGBD2	0.441755	MDD
ENSG00000184731	2	0	96870	96	9	538236	-0.24871	0.59821	FAM110C	0.717171	MDD
ENSG00000035115	2	167730	316398	242	18	538236	1.0994	0.13581	SH3YL1	0.291969	MDD
ENSG00000143727	2	214140	328283	150	11	538236	1.1881	0.1174	ACP1	0.267068	MDD
ENSG00000189292	2	229558	338851	124	10	538236	1.1275	0.12976	FAM150B	0.283703	MDD
ENSG00000151353	2	617335	727439	371	22	538236	1.3608	0.086783	TMEM18	0.220676	MDD
ENSG00000172554	2	896554	1421385	1705	63	538236	-0.81114	0.79136	SNTG2	0.854878	MDD
ENSG00000115705	2	1327995	1597483	730	44	538236	-0.65688	0.74437	TPO	0.821941	MDD
ENSG00000130508	2	1585659	1798624	417	44	538236	1.309	0.095267	PXDN	0.233778	MDD
ENSG00000186487	2	1742885	2385032	1364	77	538236	4.216	1.2436e-05	MYT1L	0.000302529	MDD
ENSG00000032389	2	3142696	3431653	729	32	538236	1.5846	0.056523	TSSC1	0.168557	MDD
ENSG00000171853	2	3333446	3538865	470	34	538236	2.4886	0.0064119	TRAPPC12	0.0379534	MDD
ENSG00000182551	2	3451132	3573507	203	15	538236	2.302	0.010668	ADI1	0.0543179	MDD
ENSG00000255767	2	3529574	3645547	57	8	538236	0.75594	0.22484	RP13-512J5.1	0.395581	MDD
ENSG00000171865	2	3542383	3656206	68	11	538236	0.80978	0.20903	RNASEH1	0.379393	MDD
ENSG00000171863	2	3572795	3678509	131	13	538236	1.0696	0.14239	RPS7	0.300269	MDD
ENSG00000118004	2	3592426	3742048	293	26	538236	2.9073	0.0018229	COLEC11	0.0152548	MDD
ENSG00000151360	2	3655785	3800261	375	36	538236	3.0133	0.0012921	ALLC	0.0119658	MDD
ENSG00000214866	2	3701453	3886122	569	39	538236	2.3997	0.0082034	DCDC2C	0.0451379	MDD
ENSG00000176887	2	5782799	5891516	217	31	538236	3.0329	0.0012111	SOX11	0.0114823	MDD
ENSG00000272268	2	6061712	6164374	304	30	538236	0.53676	0.29572	DKFZP761K2322	0.465858	MDD
ENSG00000134326	2	6930701	7056766	146	27	538236	-0.16812	0.56676	CMPK2	0.695724	MDD
ENSG00000134321	2	6955937	7088370	153	25	538236	0.78202	0.2171	RSAD2	0.388019	MDD
ENSG00000151692	2	7007523	7258417	630	40	538236	0.13204	0.44748	RNF144A	0.605298	MDD
ENSG00000115738	2	8768975	8874583	138	18	538236	2.2343	0.01273	ID2	0.0616812	MDD
ENSG00000134313	2	8815408	9027760	242	27	538236	1.8659	0.031026	KIDINS220	0.113855	MDD
ENSG00000143797	2	8942820	9193942	285	16	538236	0.51304	0.30396	MBOAT2	0.473506	MDD
ENSG00000151693	2	9296894	9595812	479	29	538236	0.11246	0.45523	ASAP2	0.611553	MDD
ENSG00000119185	2	9493604	9613676	147	11	538236	-0.9057	0.81745	ITGB1BP1	0.872796	MDD
ENSG00000119203	2	9513697	9663230	233	13	538236	-1.4171	0.92177	CPSF3	0.944956	MDD
ENSG00000134330	2	9563787	9686672	192	9	538236	-2.887	0.99806	IAH1	0.998856	MDD
ENSG00000151694	2	9578615	9745921	241	15	538236	0.66964	0.25154	ADAM17	0.423333	MDD
ENSG00000134308	2	9674101	9821143	242	31	538236	1.6981	0.044745	YWHAQ	0.145359	MDD
ENSG00000115750	2	9933483	10124545	637	32	538236	0.67134	0.251	TAF1B	0.422802	MDD
ENSG00000134317	2	10035341	10192411	500	37	538236	1.4827	0.069074	GRHL1	0.191856	MDD
ENSG00000172059	2	10132976	10244963	284	30	538236	3.4533	0.00027689	KLF11	0.00361802	MDD
ENSG00000205795	2	10146907	10271071	248	35	538236	3.6001	0.00015903	CYS1	0.00237272	MDD
ENSG00000233502	2	10173908	10276228	196	26	538236	3.5815	0.00017079	AC104794.4	0.00250647	MDD
ENSG00000171848	2	10212455	10321545	240	34	538236	0.81172	0.20848	RRM2	0.379126	MDD
ENSG00000163009	2	10231509	10401851	426	45	538236	-1.0802	0.85998	C2orf48	0.902394	MDD
ENSG00000115756	2	10393015	10617743	476	61	538236	0.15753	0.43741	HPCAL1	0.596509	MDD
ENSG00000115758	2	10530094	10638630	189	19	538236	1.0539	0.14596	ODC1	0.304182	MDD
ENSG00000115761	2	10660892	10880101	637	20	538236	0.45609	0.32416	NOL10	0.492679	MDD
ENSG00000143882	2	10811775	10975236	499	33	538236	3.9302	4.2442e-05	ATP6V1C2	0.000814402	MDD
ENSG00000143870	2	10873517	11028103	561	29	538236	5.4017	3.3001e-08	PDIA6	2.23516e-06	MDD
ENSG00000232056	2	10937703	11045081	411	37	538236	5.4551	2.4467e-08	AC092687.4	1.73191e-06	MDD
ENSG00000162975	2	11002063	11104350	238	34	538236	0.59171	0.27702	KCNF1	0.449092	MDD
ENSG00000150873	2	11223179	11336916	275	28	538236	-0.19625	0.57779	C2orf50	0.703564	MDD
ENSG00000162976	2	11245324	11369000	318	29	538236	-0.12657	0.55036	PQLC3	0.683512	MDD
ENSG00000134318	2	11269887	11538456	630	23	538236	0.27797	0.39052	ROCK2	0.555432	MDD
ENSG00000169016	2	11534501	11656297	262	10	538236	0.8702	0.1921	E2F6	0.360127	MDD
ENSG00000269074	2	11553927	11656274	257	10	538236	0.87594	0.19053	AC099344.1	0.358087	MDD
ENSG00000196208	2	11624242	11832914	317	38	538236	0.4358	0.33149	GREB1	0.49913	MDD
ENSG00000169006	2	11748304	11860290	227	28	538236	0.3205	0.37429	NTSR2	0.540412	MDD
ENSG00000134324	2	11767721	12017535	426	46	538236	1.2115	0.11285	LPIN1	0.260239	MDD
ENSG00000071575	2	12807015	12932860	267	23	538236	4.5074	3.2814e-06	TRIB2	0.000103148	MDD
ENSG00000162981	2	14722810	14840933	131	10	538236	-0.22236	0.58798	FAM84A	0.710823	MDD
ENSG00000265629	2	14725215	14840933	128	9	538236	-0.22108	0.58749	AC011897.1	0.710368	MDD
ENSG00000151779	2	15257032	15751454	986	30	538236	4.1547	1.6288e-05	NBAS	0.000379563	MDD
ENSG00000079785	2	15681302	15821235	329	18	538236	2.2428	0.012454	DDX1	0.0607639	MDD
ENSG00000231031	2	15780906	15934463	457	49	538236	1.7423	0.040726	AC008271.1	0.136519	MDD
ENSG00000134323	2	16030686	16137129	143	18	538236	0.45617	0.32414	MYCN	0.492679	MDD
ENSG00000197872	2	16680727	16897599	485	47	538236	0.40528	0.34264	FAM49A	0.509351	MDD
ENSG00000214842	2	17641851	17749706	314	9	538236	1.3007	0.096678	RAD51AP2	0.235797	MDD
ENSG00000163032	2	17670393	17888285	568	16	538236	1.0842	0.13915	VSNL1	0.296118	MDD
ENSG00000163029	2	17795079	18031509	491	33	538236	1.0525	0.14628	SMC6	0.304579	MDD
ENSG00000178295	2	17885125	18016632	282	24	538236	0.8792	0.18965	GEN1	0.357163	MDD
ENSG00000151379	2	17947763	18048368	298	29	538236	1.6405	0.050446	MSGN1	0.156833	MDD
ENSG00000170745	2	18009114	18592882	1864	118	538236	0.65305	0.25686	KCNS3	0.428267	MDD
ENSG00000240857	2	18685989	18791946	220	29	538236	0.7193	0.23598	RDH14	0.406297	MDD
ENSG00000250741	2	18686811	18820830	263	28	538236	0.47531	0.31728	NT5C1B-RDH14	0.48621	MDD
ENSG00000185013	2	18687050	18820838	263	28	538236	0.47531	0.31728	NT5C1B	0.48621	MDD
ENSG00000143867	2	19501246	19608414	207	23	538236	0.89818	0.18455	OSR1	0.351267	MDD
ENSG00000183891	2	20046404	20151747	228	30	538236	-0.62993	0.73563	TTC32	0.816489	MDD
ENSG00000118965	2	20060021	20239892	398	27	538236	-0.41961	0.66261	WDR35	0.762935	MDD
ENSG00000132031	2	20141872	20262455	262	22	538236	0.20887	0.41728	MATN3	0.578484	MDD
ENSG00000068697	2	20182411	20301789	298	24	538236	-0.08842	0.53523	LAPTM4A	0.672529	MDD
ENSG00000115884	2	20350558	20475194	299	27	538236	2.1092	0.017464	SDC1	0.0770093	MDD
ENSG00000055917	2	20398452	20601995	393	21	538236	2.6541	0.0039766	PUM2	0.0268274	MDD
ENSG00000143878	2	20596835	20699200	245	32	538236	0.57234	0.28355	RHOB	0.455232	MDD
ENSG00000118960	2	20710208	20900849	498	56	538236	-0.37651	0.64673	HS1BP3	0.751928	MDD
ENSG00000143869	2	20816424	20923418	232	31	538236	-0.0066272	0.50264	GDF7	0.648322	MDD
ENSG00000118961	2	20833788	21072882	357	34	538236	1.3696	0.085399	C2orf43	0.218475	MDD
ENSG00000084674	2	21174301	21316945	229	25	538236	0.52552	0.29961	APOB	0.469683	MDD
ENSG00000218819	2	21296789	21416144	310	11	538236	-0.85677	0.80421	TDRD15	0.863557	MDD
ENSG00000119771	2	23558088	23981481	1069	81	538236	2.9911	0.00139	KLHL29	0.0125647	MDD
ENSG00000224361	2	23679913	23797214	291	43	538236	2.0637	0.019524	AC011239.1	0.0832218	MDD
ENSG00000119778	2	23921534	24199984	705	21	538236	2.7556	0.0029289	ATAD2B	0.0213339	MDD
ENSG00000173960	2	24100155	24277779	451	23	538236	2.9729	0.0014751	UBXN2A	0.0130336	MDD
ENSG00000205639	2	24182951	24336191	365	23	538236	2.7997	0.0025579	MFSD2B	0.0194675	MDD
ENSG00000163026	2	24202210	24322445	268	21	538236	2.9717	0.0014806	C2orf44	0.01307	MDD
ENSG00000119782	2	24222571	24336551	267	20	538236	2.3551	0.0092596	FKBP1B	0.0491454	MDD
ENSG00000115128	2	24240454	24349313	257	16	538236	1.1884	0.11733	SF3B14	0.266941	MDD
ENSG00000219626	2	24249396	24442509	457	23	538236	0.90225	0.18346	FAM228B	0.350093	MDD
ENSG00000115129	2	24250303	24358731	257	13	538236	0.74339	0.22862	TP53I3	0.399322	MDD
ENSG00000176732	2	24288241	24396347	280	16	538236	0.19921	0.42105	PFN4	0.582638	MDD
ENSG00000266118	2	24297236	24463305	385	20	538236	0.63938	0.26129	RP11-507M3.1	0.433045	MDD
ENSG00000186453	2	24347938	24473718	284	16	538236	0.83226	0.20263	FAM228A	0.372426	MDD
ENSG00000198399	2	24375733	24633583	442	15	538236	0.77306	0.21974	ITSN2	0.390788	MDD
ENSG00000084676	2	24664783	25043571	643	23	538236	1.9454	0.025865	NCOA1	0.100415	MDD
ENSG00000184924	2	24962603	25066251	229	22	538236	2.5859	0.0048565	PTRHD1	0.0311031	MDD
ENSG00000138092	2	24966005	25095245	294	21	538236	3.0765	0.0010473	CENPO	0.0103136	MDD
ENSG00000138031	2	24992038	25192708	495	26	538236	4.0713	2.3372e-05	ADCY3	0.000504436	MDD
ENSG00000115137	2	25116505	25244963	305	13	538236	3.7729	8.0684e-05	DNAJC27	0.00138109	MDD
ENSG00000084710	2	25214999	25428243	377	19	538236	3.0808	0.0010322	EFR3B	0.0102076	MDD
ENSG00000115138	2	25333722	25441772	181	12	538236	1.9876	0.023427	POMC	0.093713	MDD
ENSG00000119772	2	25405845	25615459	269	29	538236	1.7154	0.043139	DNMT3A	0.141855	MDD
ENSG00000138101	2	25550067	25946503	421	42	538236	1.3376	0.090508	DTNB	0.227132	MDD
ENSG00000143970	2	25906622	26151385	433	17	538236	-1.4915	0.93208	ASXL2	0.951959	MDD
ENSG00000084731	2	26099471	26255618	234	27	538236	-0.026998	0.51077	KIF3C	0.654193	MDD
ENSG00000268412	2	26201074	26301481	122	9	538236	1.9863	0.023502	AC013449.1	0.0939132	MDD
ENSG00000084733	2	26206976	26410323	242	10	538236	2.1975	0.013993	RAB10	0.065885	MDD
ENSG00000157833	2	26345960	26462532	146	6	538236	2.3708	0.0088736	GAREML	0.0476286	MDD
ENSG00000084754	2	26363504	26517594	194	6	538236	2.2234	0.013095	HADHA	0.063141	MDD
ENSG00000138029	2	26416038	26563336	217	11	538236	2.0345	0.020951	HADHB	0.0871865	MDD
ENSG00000173567	2	26481041	26619685	219	20	538236	1.1893	0.11715	GPR113	0.266661	MDD
ENSG00000138018	2	26481415	26668759	286	18	538236	1.2746	0.10122	EPT1	0.242686	MDD
ENSG00000157856	2	26574784	26729579	254	23	538236	1.3977	0.081101	DRC1	0.211807	MDD
ENSG00000115155	2	26630071	26831566	358	39	538236	1.7896	0.036757	OTOF	0.127271	MDD
ENSG00000173557	2	26735450	26852400	243	30	538236	0.85023	0.1976	C2orf70	0.366599	MDD
ENSG00000157884	2	26754070	26914236	264	25	538236	0.14868	0.4409	CIB4	0.599169	MDD
ENSG00000171303	2	26865619	27006288	148	13	538236	1.2431	0.10692	KCNK3	0.251586	MDD
ENSG00000213699	2	26937152	27054099	201	11	538236	1.2891	0.098687	SLC35F6	0.23881	MDD
ENSG00000115163	2	26937157	27073935	280	10	538236	1.4951	0.067442	CENPA	0.189165	MDD
ENSG00000157851	2	27020615	27223219	318	9	538236	2.5453	0.0054599	DPYSL5	0.0339146	MDD
ENSG00000084764	2	27143480	27300064	140	4	538236	2.6822	0.0036572	MAPRE3	0.0252854	MDD
ENSG00000119777	2	27205778	27314563	74	3	538236	2.4917	0.0063562	TMEM214	0.0377542	MDD
ENSG00000084693	2	27215232	27343490	86	3	538236	2.5431	0.0054937	AGBL5	0.0339949	MDD
ENSG00000228474	2	27243340	27344641	70	3	538236	2.5137	0.0059728	OST4	0.0361265	MDD
ENSG00000138080	2	27251435	27359271	74	4	538236	2.5738	0.0050294	EMILIN1	0.0318101	MDD
ENSG00000138030	2	27259615	27373640	92	6	538236	2.6411	0.0041317	KHK	0.0276357	MDD
ENSG00000138028	2	27271757	27391995	117	10	538236	2.9387	0.0016479	CGREF1	0.0141781	MDD
ENSG00000143994	2	27296682	27403680	107	12	538236	3.0096	0.0013078	ABHD1	0.0120472	MDD
ENSG00000138073	2	27303624	27407543	107	13	538236	3.0425	0.0011732	PREB	0.0112181	MDD
ENSG00000186143	2	27309723	27412278	112	14	538236	3.0247	0.0012442	C2orf53	0.011696	MDD
ENSG00000163792	2	27321872	27426378	127	15	538236	2.8219	0.0023869	TCF23	0.0184722	MDD
ENSG00000138074	2	27372455	27485826	195	12	538236	1.524	0.063758	SLC5A6	0.182712	MDD
ENSG00000138085	2	27384895	27490046	182	10	538236	1.1129	0.13287	ATRAID	0.288194	MDD
ENSG00000084774	2	27390258	27516811	194	11	538236	1.0915	0.13752	CAD	0.293879	MDD
ENSG00000115194	2	27426552	27548685	168	11	538236	1.0926	0.13728	SLC30A3	0.293532	MDD
ENSG00000163793	2	27448289	27554367	124	10	538236	1.0546	0.1458	DNAJC5G	0.304041	MDD
ENSG00000138100	2	27455260	27580307	122	11	538236	1.0716	0.14196	TRIM54	0.29966	MDD
ENSG00000163794	2	27480268	27581313	78	8	538236	1.1696	0.12108	UCN	0.272282	MDD
ENSG00000115204	2	27482360	27598547	87	9	538236	1.2883	0.098813	MPV17	0.238869	MDD
ENSG00000115207	2	27498716	27629868	95	8	538236	1.527	0.063379	GTF3C2	0.18186	MDD
ENSG00000115211	2	27537219	27643353	75	6	538236	1.5388	0.061921	EIF2B4	0.179123	MDD
ENSG00000115234	2	27543389	27649995	81	5	538236	1.5275	0.063317	SNX17	0.181737	MDD
ENSG00000163795	2	27550098	27653657	82	5	538236	1.541	0.061655	ZNF513	0.178606	MDD
ENSG00000115241	2	27554061	27682554	100	5	538236	1.5605	0.059316	PPM1G	0.173966	MDD
ENSG00000115216	2	27600657	27715126	100	4	538236	1.5895	0.055979	NRBP1	0.167516	MDD
ENSG00000157992	2	27615233	27719348	92	3	538236	1.5419	0.061548	KRTCAP3	0.178455	MDD
ENSG00000138002	2	27617238	27762656	137	6	538236	1.7863	0.037024	IFT172	0.127913	MDD
ENSG00000115226	2	27664750	27768112	103	7	538236	2.0324	0.021056	FNDC4	0.0874809	MDD
ENSG00000084734	2	27669709	27796554	145	11	538236	2.5102	0.0060325	GCKR	0.0363941	MDD
ENSG00000233438	2	27710253	27840011	169	13	538236	3.1753	0.00074839	AC109829.1	0.0079652	MDD
ENSG00000221843	2	27749389	27855588	152	10	538236	3.1763	0.00074576	C2orf16	0.00795576	MDD
ENSG00000243943	2	27755897	27908041	180	11	538236	3.1748	0.00074978	ZNF512	0.00797155	MDD
ENSG00000176714	2	27798506	27901879	123	9	538236	3.1155	0.00091827	CCDC121	0.00935106	MDD
ENSG00000198522	2	27801114	27924375	128	10	538236	3.0912	0.00099675	GPN1	0.00993531	MDD
ENSG00000119760	2	27823679	27936676	105	9	538236	3.1325	0.00086658	SUPT7L	0.00894574	MDD
ENSG00000163798	2	27836338	27967840	102	10	538236	3.5506	0.00019219	SLC4A1AP	0.0027227	MDD
ENSG00000205334	2	27878653	27988599	49	5	538236	4.6329	1.8028e-06	AC074091.13	6.29028e-05	MDD
ENSG00000243147	2	27944584	28260954	321	9	538236	4.5546	2.6248e-06	MRPL33	8.53972e-05	MDD
ENSG00000268656	2	27948851	28059186	95	5	538236	4.9418	3.8693e-07	AC110084.1	1.71828e-05	MDD
ENSG00000171174	2	27954231	28163965	210	9	538236	4.6854	1.3972e-06	RBKS	5.05921e-05	MDD
ENSG00000158019	2	28062808	28611768	948	42	538236	2.6211	0.0043824	BRE	0.0288619	MDD
ENSG00000075426	2	28565315	28690179	257	32	538236	0.90893	0.18169	FOSL2	0.348127	MDD
ENSG00000163803	2	28630012	28916654	721	65	538236	2.1989	0.013943	PLB1	0.0657482	MDD
ENSG00000213639	2	28924506	29075806	193	11	538236	2.3391	0.0096648	PPP1CB	0.0507045	MDD
ENSG00000163806	2	28955383	29123477	240	15	538236	2.4539	0.0070659	SPDYA	0.0405291	MDD
ENSG00000171103	2	29022687	29143167	202	14	538236	2.249	0.012257	TRMT61B	0.0600637	MDD
ENSG00000163811	2	29067509	29221088	361	16	538236	1.5462	0.061033	WDR43	0.177509	MDD
ENSG00000189350	2	29129477	29334239	575	35	538236	0.59391	0.27629	FAM179A	0.44841	MDD
ENSG00000179270	2	29233842	29347127	254	26	538236	0.14175	0.44364	C2orf71	0.601693	MDD
ENSG00000115295	2	29270571	29462509	436	37	538236	1.9166	0.027643	CLIP4	0.105384	MDD
ENSG00000171094	2	29365640	30194432	2221	129	538236	3.1854	0.00072282	ALK	0.00779199	MDD
ENSG00000119801	2	30319807	30433399	132	14	538236	0.46396	0.32134	YPEL5	0.490158	MDD
ENSG00000213626	2	30404397	30596596	317	34	538236	2.1625	0.015291	LBH	0.070279	MDD
ENSG00000172954	2	30620092	30917091	812	22	538236	2.028	0.02128	LCLAT1	0.0880424	MDD
ENSG00000162949	2	30895637	31093408	465	50	538236	1.1721	0.12058	CAPN13	0.271579	MDD
ENSG00000158089	2	31083333	31428068	968	68	538236	2.4859	0.0064619	GALNT14	0.0381893	MDD
ENSG00000214711	2	31345924	31506724	513	38	538236	2.7777	0.0027371	CAPN14	0.0203405	MDD
ENSG00000013016	2	31406880	31542313	448	46	538236	2.4046	0.008094	EHD3	0.0447451	MDD
ENSG00000158125	2	31507187	31687581	393	46	538236	3.3371	0.00042325	XDH	0.00509225	MDD
ENSG00000162959	2	32040129	32286299	412	13	538236	1.271	0.10186	MEMO1	0.243793	MDD
ENSG00000162961	2	32042878	32314881	450	15	538236	1.3805	0.083713	DPY30	0.215614	MDD
ENSG00000021574	2	32238680	32432706	348	14	538236	2.02	0.021692	SPAST	0.0889845	MDD
ENSG00000152683	2	32340933	32499448	258	11	538236	2.0886	0.018374	SLC30A6	0.0796602	MDD
ENSG00000091106	2	32399522	32540923	222	20	538236	2.0121	0.022104	NLRC4	0.0900468	MDD
ENSG00000119820	2	32452979	32591663	184	23	538236	1.6694	0.047516	YIPF4	0.151169	MDD
ENSG00000115760	2	32532096	32893966	458	28	538236	1.4816	0.069226	BIRC6	0.192094	MDD
ENSG00000018699	2	32803099	33096118	719	38	538236	1.3304	0.091699	TTC27	0.228659	MDD
ENSG00000049323	2	33122039	33674576	1720	79	538236	0.5661	0.28566	LTBP1	0.457216	MDD
ENSG00000152689	2	33611391	33839817	447	59	538236	1.0647	0.14351	RASGRP3	0.301285	MDD
ENSG00000119812	2	33758725	33874449	310	27	538236	0.96824	0.16646	FAM98A	0.329889	MDD
ENSG00000150938	2	36533069	36828278	692	53	538236	1.285	0.099396	CRIM1	0.239878	MDD
ENSG00000217075	2	36708948	36829411	258	16	538236	1.8287	0.03372	AC007401.2	0.12009	MDD
ENSG00000171055	2	36728570	36923230	508	32	538236	1.8973	0.028891	FEZ2	0.108581	MDD
ENSG00000205221	2	36873833	37091935	644	62	538236	1.0284	0.15187	VIT	0.311228	MDD
ENSG00000268688	2	37018327	37118530	235	22	538236	0.93197	0.17568	AC007382.1	0.340492	MDD
ENSG00000115808	2	37020783	37243615	513	24	538236	1.0376	0.14972	STRN	0.308399	MDD
ENSG00000008869	2	37145526	37361485	462	27	538236	0.32759	0.37161	HEATR5B	0.537738	MDD
ENSG00000152133	2	37261594	37376387	244	17	538236	-0.6567	0.74431	GPATCH11	0.821941	MDD
ENSG00000055332	2	37276353	37434208	510	18	538236	-0.76505	0.77788	EIF2AK2	0.845848	MDD
ENSG00000138068	2	37344963	37473741	456	20	538236	-0.64093	0.73922	SULT6B1	0.81827	MDD
ENSG00000218739	2	37373631	37493336	442	21	538236	-0.78195	0.78288	CEBPZ-AS1	0.849089	MDD
ENSG00000115816	2	37378755	37508856	467	22	538236	-0.82409	0.79506	CEBPZ	0.856841	MDD
ENSG00000003509	2	37408774	37530546	356	20	538236	-1.2156	0.88794	NDUFAF7	0.921361	MDD
ENSG00000115825	2	37427645	37601951	456	23	538236	-1.2405	0.89261	PRKD3	0.924627	MDD
ENSG00000115828	2	37521717	37650465	360	30	538236	-0.70532	0.7597	QPCT	0.83257	MDD
ENSG00000163171	2	37819032	38015611	471	44	538236	0.0053243	0.49788	CDC42EP3	0.6447	MDD
ENSG00000115841	2	38100330	38344285	625	35	538236	-1.2715	0.89822	RMDN2	0.927886	MDD
ENSG00000138061	2	38244116	38387044	444	35	538236	-1.2113	0.88711	CYP1B1	0.920846	MDD
ENSG00000119787	2	38472022	38654427	412	28	538236	3.3928	0.00034586	ATL2	0.00434147	MDD
ENSG00000143889	2	38739120	38880728	345	19	538236	-1.5825	0.94323	HNRNPLL	0.959712	MDD
ENSG00000143891	2	38843052	39018379	338	29	538236	0.96058	0.16838	GALM	0.331947	MDD
ENSG00000115875	2	38920741	39028636	142	11	538236	1.2744	0.10127	SRSF7	0.242751	MDD
ENSG00000152147	2	38928676	39062142	183	10	538236	1.0105	0.15614	GEMIN6	0.317079	MDD
ENSG00000163214	2	38974871	39153075	251	12	538236	0.95495	0.1698	DHX57	0.334206	MDD
ENSG00000188010	2	39053103	39206213	192	15	538236	1.2394	0.10759	MORN2	0.25243	MDD
ENSG00000214694	2	39067021	39252590	231	17	538236	1.6616	0.048294	ARHGEF33	0.152726	MDD
ENSG00000269210	2	39136764	39237483	113	8	538236	1.8482	0.03229	AC019171.1	0.116743	MDD
ENSG00000115904	2	39158537	39401486	279	8	538236	1.6288	0.051677	SOS1	0.158834	MDD
ENSG00000205111	2	39352787	39506729	241	14	538236	0.92493	0.1775	CDKL4	0.342784	MDD
ENSG00000011566	2	39426407	39714453	456	19	538236	1.3515	0.088268	MAP4K3	0.223357	MDD
ENSG00000152154	2	39842122	39995103	219	13	538236	0.5801	0.28092	TMEM178A	0.452763	MDD
ENSG00000138050	2	39913200	40056407	245	11	538236	-0.1328	0.55282	THUMPD2	0.685347	MDD
ENSG00000183023	2	40274410	40888193	1677	97	538236	2.4702	0.0067527	SLC8A1	0.0394253	MDD
ENSG00000268898	2	40438147	40540117	231	26	538236	1.0742	0.14136	AC007377.1	0.298984	MDD
ENSG00000205086	2	42112508	42231406	363	26	538236	0.98966	0.16117	C2orf91	0.323477	MDD
ENSG00000162878	2	42225160	42335668	352	19	538236	2.1084	0.017497	PKDCC	0.0771271	MDD
ENSG00000143924	2	42346490	42609688	567	19	538236	1.8956	0.029006	EML4	0.108817	MDD
ENSG00000115944	2	42510686	42702228	346	16	538236	1.3909	0.082134	COX7A2L	0.213252	MDD
ENSG00000171126	2	42619157	42771237	319	22	538236	1.104	0.1348	KCNG3	0.290373	MDD
ENSG00000057935	2	42671709	43034087	721	25	538236	0.976	0.16453	MTA3	0.327547	MDD
ENSG00000162881	2	42939642	43041401	270	17	538236	0.30219	0.38125	OXER1	0.546313	MDD
ENSG00000162882	2	42944229	43069733	337	21	538236	0.22196	0.41217	HAAO	0.574005	MDD
ENSG00000115970	2	43343800	43873185	1147	33	538236	2.4972	0.0062598	THADA	0.0373466	MDD
ENSG00000152518	2	43399541	43503748	153	20	538236	1.2882	0.098838	ZFP36L2	0.238869	MDD
ENSG00000152527	2	43814412	44045126	705	41	538236	1.7343	0.041429	PLEKHH2	0.137943	MDD
ENSG00000138036	2	43951178	44087149	401	27	538236	0.93607	0.17462	DYNC2LI1	0.33954	MDD
ENSG00000138075	2	43989611	44116004	458	26	538236	0.25968	0.39755	ABCG5	0.561045	MDD
ENSG00000143921	2	44016103	44155605	461	27	538236	0.99921	0.15885	ABCG8	0.320268	MDD
ENSG00000138095	2	44063647	44273144	677	26	538236	2.0138	0.022018	LRPPRC	0.0898601	MDD
ENSG00000138032	2	44345108	44521523	336	21	538236	2.2427	0.012458	PPM1B	0.0607639	MDD
ENSG00000138079	2	44452599	44598633	263	13	538236	-0.42686	0.66526	SLC3A1	0.765144	MDD
ENSG00000138078	2	44493420	44639001	286	11	538236	-0.3696	0.64416	PREPL	0.749854	MDD
ENSG00000143919	2	44539089	45049731	986	30	538236	0.79322	0.21382	CAMKMT	0.384529	MDD
ENSG00000138083	2	45118902	45223216	361	35	538236	0.28013	0.38969	SIX3	0.554525	MDD
ENSG00000170577	2	45182300	45286569	369	26	538236	-0.35179	0.6375	SIX2	0.745883	MDD
ENSG00000068784	2	45565819	45889304	765	33	538236	0.26023	0.39734	SRBD1	0.560959	MDD
ENSG00000171132	2	45828484	46465129	1763	151	538236	0.43551	0.3316	PRKCE	0.499197	MDD
ENSG00000116016	2	46470806	46663836	447	44	538236	-0.57888	0.71866	EPAS1	0.80461	MDD
ENSG00000187600	2	46606329	46761564	423	25	538236	0.28848	0.38649	TMEM247	0.551346	MDD
ENSG00000250565	2	46667889	46819696	370	23	538236	0.7838	0.21658	ATP6V1E2	0.387512	MDD
ENSG00000119729	2	46718945	46860260	305	25	538236	1.4935	0.067649	RHOQ	0.189525	MDD
ENSG00000151665	2	46758076	46894258	300	23	538236	2.1258	0.016762	PIGF	0.0749671	MDD
ENSG00000119878	2	46793555	46902881	279	23	538236	2.2986	0.010764	CRIPT	0.0547083	MDD
ENSG00000171150	2	46876091	47040268	546	26	538236	1.3004	0.096736	SOCS5	0.235816	MDD
ENSG00000222005	2	46993807	47099796	340	41	538236	1.4165	0.078316	LINC01118	0.207371	MDD
ENSG00000239332	2	46993836	47136146	477	63	538236	1.4565	0.07263	LINC01119	0.198023	MDD
ENSG00000180398	2	47079009	47218994	524	43	538236	1.0207	0.15369	MCFD2	0.313728	MDD
ENSG00000068724	2	47093296	47353276	964	73	538236	1.3106	0.094989	TTC7A	0.233329	MDD
ENSG00000239605	2	47222677	47432517	683	62	538236	1.0405	0.14906	C2orf61	0.307713	MDD
ENSG00000273269	2	47243080	47453650	650	60	538236	0.78084	0.21745	RP11-761B3.1	0.388164	MDD
ENSG00000143933	2	47337221	47453740	293	25	538236	-1.1473	0.87437	CALM2	0.912055	MDD
ENSG00000119888	2	47522297	47664740	208	24	538236	1.2462	0.10634	EPCAM	0.251006	MDD
ENSG00000095002	2	47580108	47839450	511	32	538236	2.1466	0.015911	MSH2	0.0723643	MDD
ENSG00000184261	2	47693720	47848078	274	36	538236	2.4272	0.0076078	KCNK12	0.0427859	MDD
ENSG00000269563	2	47749601	47851998	157	33	538236	2.181	0.014591	AC138655.1	0.0679194	MDD
ENSG00000116062	2	47872669	48087240	420	33	538236	3.3888	0.00035101	MSH6	0.00439147	MDD
ENSG00000138081	2	47966455	48182932	395	16	538236	2.0977	0.017965	FBXO11	0.0784462	MDD
ENSG00000170802	2	48491776	48656433	375	19	538236	2.3472	0.0094567	FOXN2	0.0499608	MDD
ENSG00000162869	2	48617737	48792525	446	24	538236	1.1695	0.12111	PPP1R21	0.272284	MDD
ENSG00000243244	2	48706522	48876025	481	36	538236	0.17362	0.43108	STON1	0.591302	MDD
ENSG00000068781	2	48707064	49053654	1027	68	538236	2.064	0.01951	STON1-GTF2A1L	0.0831913	MDD
ENSG00000242441	2	48794937	49010287	652	46	538236	1.7373	0.041163	GTF2A1L	0.137478	MDD
ENSG00000138039	2	48809428	49032880	644	48	538236	2.0261	0.021378	LHCGR	0.088196	MDD
ENSG00000170820	2	49139296	49431676	891	37	538236	1.0133	0.15546	FSHR	0.316313	MDD
ENSG00000179915	2	50095643	51309674	3229	111	538236	7.0194	1.1142e-12	NRXN1	2.70413e-10	MDD
ENSG00000115239	2	53709810	54137170	1133	58	538236	1.6878	0.045728	GPR75-ASB3	0.147308	MDD
ENSG00000270898	2	53847430	54137297	716	27	538236	0.92446	0.17762	ASB3	0.34293	MDD
ENSG00000143942	2	53944929	54052333	265	18	538236	0.064718	0.4742	CHAC2	0.62662	MDD
ENSG00000068912	2	53964181	54095956	305	19	538236	0.55527	0.28936	ERLEC1	0.460742	MDD
ENSG00000119737	2	54030050	54137126	249	22	538236	1.6803	0.046448	GPR75	0.148686	MDD
ENSG00000068878	2	54041204	54247977	472	21	538236	1.5618	0.059162	PSME4	0.173622	MDD
ENSG00000170634	2	54147975	54582437	1013	37	538236	1.2037	0.11435	ACYP2	0.262372	MDD
ENSG00000178021	2	54430315	54533409	252	16	538236	1.0569	0.14528	TSPYL6	0.303423	MDD
ENSG00000177994	2	54507171	54660879	374	31	538236	0.15133	0.43986	C2orf73	0.59833	MDD
ENSG00000115306	2	54633422	54946812	799	31	538236	2.1953	0.014072	SPTBN1	0.0661247	MDD
ENSG00000214595	2	54900636	55249157	1002	68	538236	3.1757	0.00074731	EML6	0.0079652	MDD
ENSG00000115310	2	55149325	55389757	682	40	538236	4.5471	2.7192e-06	RTN4	8.79722e-05	MDD
ENSG00000162994	2	55351927	55509699	366	27	538236	1.6612	0.048336	CLHC1	0.152832	MDD
ENSG00000143947	2	55409039	55512989	207	25	538236	0.4533	0.32517	RPS27A	0.493164	MDD
ENSG00000085760	2	55413731	55546483	273	26	538236	0.21028	0.41672	MTIF2	0.578003	MDD
ENSG00000115355	2	55464978	55697057	590	27	538236	-0.21486	0.58506	CCDC88A	0.708549	MDD
ENSG00000163001	2	55696740	55823015	296	19	538236	1.8547	0.031817	CCDC104	0.115809	MDD
ENSG00000138041	2	55724428	55896015	425	22	538236	1.9441	0.025942	SMEK2	0.100618	MDD
ENSG00000138035	2	55811400	55971045	449	28	538236	1.435	0.075648	PNPT1	0.202812	MDD
ENSG00000115380	2	56043102	56201274	453	35	538236	-0.1013	0.54034	EFEMP1	0.676555	MDD
ENSG00000055813	2	56361258	56663308	694	58	538236	2.5028	0.0061602	CCDC85A	0.0369803	MDD
ENSG00000028116	2	58084786	58437055	551	24	538236	6.9674	1.614e-12	VRK2	3.79875e-10	MDD
ENSG00000115392	2	58336378	58518507	293	21	538236	5.1067	1.6391e-07	FANCL	8.62084e-06	MDD
ENSG00000119866	2	60628302	60830702	264	29	538236	2.4991	0.006226	BCL11A	0.0372039	MDD
ENSG00000115421	2	60933365	61079220	257	16	538236	1.1583	0.12337	PAPOLG	0.275535	MDD
ENSG00000162924	2	61058656	61208745	194	21	538236	1.0239	0.15294	REL	0.31274	MDD
ENSG00000162927	2	61117357	61295394	200	24	538236	1.0741	0.1414	PUS10	0.299014	MDD
ENSG00000162928	2	61194360	61329125	160	20	538236	0.57142	0.28386	PEX13	0.455536	MDD
ENSG00000162929	2	61243006	61441960	294	18	538236	1.5432	0.061387	KIAA1841	0.178098	MDD
ENSG00000237651	2	61322243	61441964	205	13	538236	1.7514	0.03994	C2orf74	0.134724	MDD
ENSG00000173209	2	61354553	61468338	201	13	538236	1.7953	0.036307	AHSA2	0.126293	MDD
ENSG00000115464	2	61364598	61747904	628	16	538236	1.5852	0.05646	USP34	0.16845	MDD
ENSG00000082898	2	61654984	61815761	230	13	538236	0.53528	0.29623	XPO1	0.466325	MDD
ENSG00000170264	2	62001989	62131278	280	21	538236	-0.089423	0.53563	FAM161A	0.672807	MDD
ENSG00000115484	2	62045224	62165939	240	22	538236	0.088655	0.46468	CCT4	0.619694	MDD
ENSG00000173163	2	62065859	62424382	480	24	538236	-0.13778	0.55479	COMMD1	0.686766	MDD
ENSG00000170340	2	62373248	62501866	130	15	538236	1.8548	0.031815	B3GNT2	0.115809	MDD
ENSG00000186889	2	62677356	62789029	250	33	538236	3.413	0.0003212	TMEM17	0.00408089	MDD
ENSG00000115504	2	62850986	63323622	380	22	538236	3.1212	0.00090072	EHBP1	0.00919721	MDD
ENSG00000115507	2	63227192	63334971	59	15	538236	3.5773	0.0001736	OTX1	0.00253585	MDD
ENSG00000143951	2	63298518	64104977	1317	27	538236	3.063	0.0010957	WDPCP	0.010662	MDD
ENSG00000014641	2	63765743	63884331	171	10	538236	1.7425	0.040708	MDH1	0.136483	MDD
ENSG00000169764	2	64018074	64168696	271	20	538236	3.5931	0.00016337	UGP2	0.00242594	MDD
ENSG00000143952	2	64069280	64296206	529	25	538236	3.5618	0.00018416	VPS54	0.00264151	MDD
ENSG00000197329	2	64269786	64421588	344	26	538236	3.3329	0.00042976	PELI1	0.00515083	MDD
ENSG00000119862	2	64631103	64738515	196	18	538236	-0.90031	0.81602	LGALSL	0.871994	MDD
ENSG00000119844	2	64701465	64870139	229	11	538236	-0.34434	0.6347	AFTPH	0.743959	MDD
ENSG00000179833	2	64808755	65028139	315	27	538236	-0.25836	0.60194	SERTAD2	0.719756	MDD
ENSG00000115902	2	65165611	65300999	266	26	538236	1.3627	0.086482	SLC1A4	0.220199	MDD
ENSG00000011523	2	65233500	65364138	306	19	538236	1.6578	0.048678	CEP68	0.153678	MDD
ENSG00000138069	2	65247835	65407240	378	23	538236	1.6244	0.052146	RAB1A	0.159704	MDD
ENSG00000138071	2	65404887	65548387	286	17	538236	-2.1099	0.98257	ACTR2	0.98671	MDD
ENSG00000198369	2	65487985	65709771	489	29	538236	-1.3427	0.91032	SPRED2	0.936174	MDD
ENSG00000143995	2	66610584	66851001	358	40	538236	2.2901	0.011008	MEIS1	0.055673	MDD
ENSG00000143971	2	67574451	67687677	274	12	538236	2.3954	0.0083006	ETAA1	0.0454866	MDD
ENSG00000197223	2	68218262	68388080	277	35	538236	0.61446	0.26946	C1D	0.441188	MDD
ENSG00000243667	2	68300068	68434692	161	12	538236	0.61172	0.27036	WDR92	0.442162	MDD
ENSG00000273398	2	68308370	68538362	285	13	538236	0.5041	0.3071	RP11-474G23.1	0.476191	MDD
ENSG00000115946	2	68334976	68453370	172	11	538236	0.58223	0.28021	PNO1	0.452022	MDD
ENSG00000221823	2	68355989	68533369	234	12	538236	0.42987	0.33364	PPP3R1	0.501145	MDD
ENSG00000119865	2	68461303	68597183	250	30	538236	-0.247	0.59755	CNRIP1	0.717052	MDD
ENSG00000115956	2	68542305	68674585	462	23	538236	0.28186	0.38902	PLEK	0.553739	MDD
ENSG00000204923	2	68636551	68744390	250	21	538236	-0.41945	0.66256	FBXO48	0.762925	MDD
ENSG00000169621	2	68644693	68908004	568	22	538236	-1.2806	0.89983	APLF	0.929091	MDD
ENSG00000169618	2	68820721	68932708	235	24	538236	-1.8709	0.96932	PROKR1	0.978137	MDD
ENSG00000163219	2	68856733	69103965	716	54	538236	-0.76779	0.7787	ARHGAP25	0.846153	MDD
ENSG00000163217	2	69042613	69148649	251	32	538236	0.29441	0.38422	BMP10	0.548982	MDD
ENSG00000183607	2	69122364	69230102	298	23	538236	-0.024336	0.50971	GKN2	0.653324	MDD
ENSG00000169605	2	69151705	69258106	305	18	538236	-0.59885	0.72536	GKN1	0.809112	MDD
ENSG00000169604	2	69190310	69526459	732	57	538236	-0.037138	0.51481	ANTXR1	0.656554	MDD
ENSG00000198380	2	69496905	69664382	247	8	538236	0.28325	0.38849	GFPT1	0.55311	MDD
ENSG00000169599	2	69572882	69714760	204	7	538236	0.011134	0.49556	NFU1	0.643067	MDD
ENSG00000115977	2	69638532	69951481	335	19	538236	1.2606	0.10372	AAK1	0.246553	MDD
ENSG00000196975	2	69821557	70103596	387	19	538236	1.673	0.047166	ANXA4	0.150243	MDD
ENSG00000087338	2	70006774	70158528	244	10	538236	0.76539	0.22202	GMCL1	0.393099	MDD
ENSG00000124380	2	70070692	70182707	154	8	538236	1.2452	0.10652	SNRNP27	0.251274	MDD
ENSG00000059728	2	70074820	70220077	189	12	538236	1.1221	0.1309	MXD1	0.285367	MDD
ENSG00000268328	2	70079482	70179841	137	7	538236	1.3163	0.094036	AC019206.1	0.232149	MDD
ENSG00000244617	2	70137226	70239397	133	10	538236	0.87239	0.1915	ASPRV1	0.359389	MDD
ENSG00000169564	2	70264585	70366332	150	6	538236	0.95023	0.171	PCBP1	0.335636	MDD
ENSG00000115998	2	70327012	70525747	328	12	538236	1.6418	0.050321	C2orf42	0.156718	MDD
ENSG00000116001	2	70386576	70525792	219	9	538236	1.1116	0.13315	TIA1	0.288568	MDD
ENSG00000116005	2	70434518	70558323	210	8	538236	1.4359	0.075517	PCYOX1	0.202667	MDD
ENSG00000143977	2	70458494	70570903	202	10	538236	1.4132	0.078796	SNRPG	0.208234	MDD
ENSG00000035141	2	70473107	70579222	199	11	538236	1.4272	0.076765	FAM136A	0.204951	MDD
ENSG00000163235	2	70624412	70831325	577	42	538236	0.43538	0.33164	TGFA	0.499197	MDD
ENSG00000075340	2	70784750	71045357	789	45	538236	-0.46274	0.67822	ADD2	0.774656	MDD
ENSG00000183733	2	70954442	71067775	351	27	538236	-1.1689	0.87877	FIGLA	0.915175	MDD
ENSG00000152672	2	70985775	71097732	351	28	538236	-1.2959	0.90249	CLEC4F	0.930714	MDD
ENSG00000116031	2	71007347	71112952	346	28	538236	-1.2864	0.90084	CD207	0.929726	MDD
ENSG00000116035	2	71077720	71210576	298	29	538236	1.0019	0.1582	VAX2	0.319626	MDD
ENSG00000116039	2	71113012	71242536	239	38	538236	1.1557	0.1239	ATP6V1B1	0.276009	MDD
ENSG00000258881	2	71116448	71272466	245	42	538236	1.3032	0.096247	AC007040.11	0.235202	MDD
ENSG00000144031	2	71155510	71262626	144	27	538236	0.51978	0.30161	ANKRD53	0.471538	MDD
ENSG00000144043	2	71163068	71272075	128	25	538236	0.13396	0.44672	TEX261	0.604718	MDD
ENSG00000124357	2	71241474	71356935	298	22	538236	1.9739	0.024197	NAGK	0.0959367	MDD
ENSG00000124370	2	71286814	71407369	315	28	538236	1.8213	0.034279	MCEE	0.121255	MDD
ENSG00000124383	2	71307444	71427231	321	28	538236	1.8727	0.030556	MPHOSPH10	0.112679	MDD
ENSG00000124374	2	71359869	71504213	382	27	538236	2.3685	0.0089308	PAIP2B	0.0477993	MDD
ENSG00000075292	2	71453691	71712199	668	29	538236	4.927	4.1751e-07	ZNF638	1.82397e-05	MDD
ENSG00000135636	2	71630852	71963898	751	87	538236	3.9341	4.1751e-05	DYSF	0.000803813	MDD
ENSG00000003137	2	72306367	72425167	220	26	538236	0.098069	0.46094	CYP26B1	0.616847	MDD
ENSG00000144036	2	72353113	73103170	824	15	538236	0.85605	0.19599	EXOC6B	0.364942	MDD
ENSG00000116096	2	73064489	73169287	129	11	538236	1.7538	0.039729	SPR	0.134301	MDD
ENSG00000135638	2	73093389	73212020	84	13	538236	2.6396	0.0041499	EMX1	0.0277134	MDD
ENSG00000144040	2	73119165	73352747	268	14	538236	1.6628	0.04818	SFXN5	0.152442	MDD
ENSG00000135631	2	73250510	73433849	383	19	538236	1.1272	0.12983	RAB11FIP5	0.283779	MDD
ENSG00000214513	2	73379386	73489641	262	16	538236	1.2448	0.1066	NOTO	0.251305	MDD
ENSG00000135632	2	73391350	73504365	213	19	538236	1.3888	0.082451	SMYD5	0.213828	MDD
ENSG00000135617	2	73405134	73510366	187	18	538236	1.6119	0.053497	PRADC1	0.162546	MDD
ENSG00000135624	2	73410548	73530149	182	19	538236	1.5678	0.058465	CCT7	0.172275	MDD
ENSG00000163013	2	73431810	73561559	166	24	538236	1.8141	0.034827	FBXO41	0.122621	MDD
ENSG00000135625	2	73468058	73570833	101	19	538236	2.111	0.017386	EGR4	0.0768001	MDD
ENSG00000116127	2	73562886	73887920	452	10	538236	1.5711	0.058084	ALMS1	0.171555	MDD
ENSG00000144035	2	73817959	73919520	194	9	538236	1.7274	0.042048	NAT8	0.139388	MDD
ENSG00000144034	2	73906231	74014527	133	4	538236	2.0681	0.019316	TPRKB	0.0825264	MDD
ENSG00000144048	2	73939311	74057284	85	4	538236	1.9356	0.02646	DUSP11	0.10201	MDD
ENSG00000187833	2	73961316	74094274	111	12	538236	1.3293	0.091882	C2orf78	0.228903	MDD
ENSG00000124356	2	74006086	74150786	258	21	538236	-0.08105	0.5323	STAMBP	0.670368	MDD
ENSG00000163017	2	74069441	74196992	308	25	538236	1.3519	0.08821	ACTG2	0.223263	MDD
ENSG00000114956	2	74103953	74236088	269	24	538236	1.7378	0.041124	DGUOK	0.137422	MDD
ENSG00000187605	2	74179840	74385303	326	25	538236	0.24143	0.40461	TET3	0.567267	MDD
ENSG00000217702	2	74311599	74412521	196	21	538236	-0.1014	0.54038	MGC10955	0.676555	MDD
ENSG00000163170	2	74312525	74425121	211	22	538236	-0.19926	0.57897	BOLA3	0.704454	MDD
ENSG00000114978	2	74329655	74456025	233	21	538236	-0.30455	0.61965	MOB1A	0.73275	MDD
ENSG00000267958	2	74368517	74468627	145	12	538236	-1.6005	0.94525	CATX-2	0.961073	MDD
ENSG00000065911	2	74375689	74494692	158	15	538236	-1.2927	0.90194	MTHFD2	0.930453	MDD
ENSG00000264324	2	74388731	74640504	273	21	538236	-0.1659	0.56588	RP11-287D1.3	0.695221	MDD
ENSG00000188687	2	74393369	74620541	250	24	538236	-0.16741	0.56648	SLC4A5	0.69555	MDD
ENSG00000204843	2	74538281	74669214	98	4	538236	0.4883	0.31267	DCTN1	0.481685	MDD
ENSG00000159239	2	74591304	74698718	64	4	538236	0.24182	0.40446	C2orf81	0.567142	MDD
ENSG00000005448	2	74598805	74702882	61	4	538236	0.22265	0.4119	WDR54	0.573828	MDD
ENSG00000114993	2	74602963	74719549	61	4	538236	0.1538	0.43888	RTKN	0.597431	MDD
ENSG00000115274	2	74632150	74738011	46	3	538236	-0.66306	0.74635	INO80B	0.823259	MDD
ENSG00000239779	2	74635456	74738018	44	3	538236	-0.64688	0.74115	WBP1	0.819973	MDD
ENSG00000115275	2	74638184	74742537	48	3	538236	-0.72573	0.766	MOGS	0.837184	MDD
ENSG00000204822	2	74649085	74750449	44	3	538236	-0.67593	0.75046	MRPL53	0.825905	MDD
ENSG00000135637	2	74649113	74760535	46	3	538236	-0.64798	0.7415	CCDC142	0.820215	MDD
ENSG00000115282	2	74660200	74772013	48	3	538236	-0.39581	0.65388	TTC31	0.756318	MDD
ENSG00000179528	2	74674644	74780443	49	4	538236	-0.10521	0.5419	LBX2	0.677581	MDD
ENSG00000115289	2	74682170	74785707	46	4	538236	-0.15292	0.56077	PCGF1	0.691107	MDD
ENSG00000115297	2	74690590	74794274	46	4	538236	-0.038176	0.51523	TLX2	0.656911	MDD
ENSG00000144045	2	74695258	74803463	47	5	538236	-0.075709	0.53017	DQX1	0.668312	MDD
ENSG00000115307	2	74703772	74807066	43	5	538236	-0.066006	0.52631	AUP1	0.665227	MDD
ENSG00000115317	2	74706504	74810472	41	4	538236	-0.0046838	0.50187	HTRA2	0.6479	MDD
ENSG00000115318	2	74709541	74832817	53	6	538236	0.21776	0.41381	LOXL3	0.575538	MDD
ENSG00000115325	2	74726153	74834681	47	6	538236	0.31875	0.37496	DOK1	0.540964	MDD
ENSG00000159374	2	74735010	74925465	96	7	538236	0.087594	0.4651	M1AP	0.620078	MDD
ENSG00000135622	2	74831355	74959186	114	4	538236	-0.23244	0.5919	SEMA4F	0.713044	MDD
ENSG00000159399	2	75011108	75170486	299	33	538236	0.53662	0.29576	HK2	0.465858	MDD
ENSG00000115350	2	75135619	75247255	187	13	538236	-0.25442	0.60041	POLE4	0.718939	MDD
ENSG00000115353	2	75223590	75476826	533	47	538236	1.3667	0.085863	TACR1	0.21929	MDD
ENSG00000115363	2	75646428	75846848	516	53	538236	-0.75168	0.77388	EVA1A	0.842959	MDD
ENSG00000115364	2	75823909	75967977	384	26	538236	0.29612	0.38357	MRPL19	0.548469	MDD
ENSG00000005436	2	75829126	75988115	420	28	538236	0.44906	0.32669	GCFC2	0.494424	MDD
ENSG00000176204	2	76924845	77870445	2396	96	538236	3.9734	3.5428e-05	LRRTM4	0.000710274	MDD
ENSG00000143954	2	79202812	79305631	358	18	538236	-0.10147	0.54041	REG3G	0.676555	MDD
ENSG00000172023	2	79262156	79365145	282	28	538236	-0.70998	0.76114	REG1B	0.833562	MDD
ENSG00000115386	2	79297488	79400545	212	31	538236	-1.4272	0.92324	REG1A	0.945845	MDD
ENSG00000172016	2	79334132	79436879	218	32	538236	1.0868	0.13856	REG3A	0.295351	MDD
ENSG00000066032	2	79362357	80925905	3722	231	538236	5.1088	1.6209e-07	CTNNA2	8.59716e-06	MDD
ENSG00000162951	2	80465483	80581874	247	33	538236	1.9001	0.02871	LRRTM1	0.108246	MDD
ENSG00000163541	2	84600647	84737169	236	13	538236	-1.1268	0.87008	SUCLG1	0.909091	MDD
ENSG00000115423	2	84693579	85096713	798	16	538236	-0.23405	0.59253	DNAH6	0.713179	MDD
ENSG00000186854	2	84998774	85184132	373	23	538236	0.14185	0.4436	TRABD2A	0.601693	MDD
ENSG00000269417	2	85072209	85172345	198	17	538236	-1.0468	0.8524	AC022210.1	0.896921	MDD
ENSG00000034510	2	85082749	85183795	178	15	538236	-0.89189	0.81377	TMSB10	0.870825	MDD
ENSG00000176407	2	85148216	85336595	262	20	538236	-0.10065	0.54009	KCMF1	0.676514	MDD
ENSG00000152284	2	85310533	85587511	747	56	538236	0.70509	0.24038	TCF7L1	0.411054	MDD
ENSG00000152291	2	85495147	85605548	243	30	538236	-1.2194	0.88866	TGOLN2	0.921905	MDD
ENSG00000042445	2	85519211	85631743	259	19	538236	-1.1382	0.87248	RETSAT	0.910851	MDD
ENSG00000115459	2	85531517	85668875	312	24	538236	-1.0248	0.84728	ELMOD3	0.893249	MDD
ENSG00000042493	2	85571871	85695555	272	24	538236	-1.2431	0.89308	CAPG	0.924657	MDD
ENSG00000152292	2	85595844	85714152	285	29	538236	-0.7234	0.76528	SH2D6	0.836762	MDD
ENSG00000168906	2	85716288	85822403	284	16	538236	0.87612	0.19048	MAT2A	0.358087	MDD
ENSG00000115486	2	85721846	85838670	291	18	538236	0.87473	0.19086	GGCX	0.358474	MDD
ENSG00000118640	2	85738685	85859154	262	17	538236	0.79636	0.21291	VAMP8	0.383606	MDD
ENSG00000168899	2	85761531	85870535	205	22	538236	0.70456	0.24054	VAMP5	0.41129	MDD
ENSG00000168894	2	85772848	85874736	184	21	538236	0.55036	0.29104	RNF181	0.462042	MDD
ENSG00000168890	2	85775671	85880319	179	21	538236	0.54037	0.29447	TMEM150A	0.465142	MDD
ENSG00000168883	2	85779979	85926403	265	27	538236	0.25286	0.40019	USP39	0.563294	MDD
ENSG00000168887	2	85783777	85889189	168	20	538236	0.4853	0.31373	C2orf68	0.482813	MDD
ENSG00000168878	2	85834437	85945864	187	20	538236	-0.80688	0.79013	SFTPB	0.854137	MDD
ENSG00000115523	2	85862298	85975977	225	25	538236	-0.87787	0.80999	GNLY	0.868074	MDD
ENSG00000168874	2	85928467	86065189	321	40	538236	0.37096	0.35533	ATOH8	0.521474	MDD
ENSG00000115525	2	86016267	86166137	445	24	538236	1.1342	0.12837	ST3GAL5	0.281842	MDD
ENSG00000068654	2	86197339	86383278	336	15	538236	1.3021	0.096447	POLR1A	0.235541	MDD
ENSG00000132300	2	86283305	86419280	291	13	538236	1.4666	0.071239	PTCD3	0.195396	MDD
ENSG00000132305	2	86321055	86472893	343	13	538236	1.9585	0.025084	IMMT	0.0983436	MDD
ENSG00000132313	2	86376478	86490917	294	13	538236	2.1038	0.017699	MRPL35	0.0775913	MDD
ENSG00000068615	2	86391116	86615206	644	23	538236	2.4792	0.0065843	REEP1	0.0386391	MDD
ENSG00000115548	2	86617770	86769839	329	17	538236	4.6689	1.5141e-06	KDM3A	5.40968e-05	MDD
ENSG00000115561	2	86680554	86998245	430	26	538236	5.0064	2.773e-07	CHMP3	1.30532e-05	MDD
ENSG00000249884	2	86682791	86998245	425	25	538236	4.9568	3.584e-07	RNF103-CHMP3	1.61488e-05	MDD
ENSG00000239305	2	86780516	86900989	198	20	538236	4.1728	1.5046e-05	RNF103	0.000355014	MDD
ENSG00000153561	2	86897296	87055164	159	15	538236	3.3485	0.0004063	RMND5A	0.00492609	MDD
ENSG00000153563	2	86961729	87085519	153	14	538236	3.362	0.00038696	CD8A	0.00474599	MDD
ENSG00000172116	2	86992462	87139047	149	14	538236	3.5945	0.00016253	CD8B	0.00242068	MDD
ENSG00000229615	2	87039023	87142827	65	7	538236	2.9135	0.0017869	AC111200.1	0.0150397	MDD
ENSG00000187627	2	87085076	87291104	17	1	538236	2.5278	0.0057388	RGPD1	0.035091	MDD
ENSG00000185304	2	88005474	88335309	66	5	538236	2.1314	0.016527	RGPD2	0.0742689	MDD
ENSG00000172086	2	88276724	88405248	199	19	538236	2.0415	0.020601	KRCC1	0.0861972	MDD
ENSG00000115593	2	88317299	88462906	280	31	538236	1.0756	0.14104	SMYD1	0.298622	MDD
ENSG00000163586	2	88372510	88477635	267	27	538236	0.31265	0.37727	FABP1	0.542882	MDD
ENSG00000144115	2	88419835	88536146	222	21	538236	0.20327	0.41946	THNSL2	0.580764	MDD
ENSG00000172073	2	88774169	88879102	213	17	538236	-0.07391	0.52946	TEX37	0.66773	MDD
ENSG00000172071	2	88806259	88977094	277	18	538236	1.0966	0.13641	EIF2AK3	0.292636	MDD
ENSG00000153574	2	88941162	89100452	262	7	538236	1.5728	0.057886	RPIA	0.171239	MDD
ENSG00000163060	2	95487178	95592574	30	3	538236	-1.0657	0.85672	TEKT4	0.899926	MDD
ENSG00000172005	2	95641422	95769737	39	4	538236	-1.3908	0.91786	MAL	0.941737	MDD
ENSG00000144029	2	95702952	95865179	50	2	538236	-0.95382	0.82991	MRPS5	0.881235	MDD
ENSG00000144026	2	95763075	95881158	34	3	538236	-1.4873	0.93154	ZNF514	0.951655	MDD
ENSG00000163067	2	95781177	95900065	36	3	538236	-1.5892	0.94399	ZNF2	0.960259	MDD
ENSG00000155066	2	95890201	96007056	65	4	538236	-0.49863	0.69098	PROM2	0.783999	MDD
ENSG00000115041	2	95913052	96101825	94	6	538236	0.89956	0.18418	KCNIP3	0.350792	MDD
ENSG00000115042	2	96018469	96132364	27	5	538236	2.4599	0.0069482	FAHD2A	0.0401969	MDD
ENSG00000144015	2	96207766	96315526	8	2	538236	3.5294	0.00020828	TRIM43	0.00290067	MDD
ENSG00000174501	2	96464587	96707541	77	6	538236	2.2247	0.01305	ANKRD36C	0.0629724	MDD
ENSG00000186281	2	96637694	96755199	46	5	538236	1.8482	0.032287	GPAT2	0.116743	MDD
ENSG00000222040	2	96728707	96831984	64	5	538236	2.1352	0.016371	ADRA2B	0.0737792	MDD
ENSG00000188886	2	96739589	96854175	74	8	538236	2.0701	0.019221	ASTL	0.0822715	MDD
ENSG00000158050	2	96758905	96861179	76	8	538236	2.0343	0.020962	DUSP2	0.0871865	MDD
ENSG00000084090	2	96800597	96924563	86	9	538236	1.3806	0.083701	STARD7	0.215614	MDD
ENSG00000135956	2	96864254	96981732	79	8	538236	1.9264	0.027028	TMEM127	0.103711	MDD
ENSG00000144021	2	96881870	96989087	70	8	538236	2.0762	0.018938	CIAO1	0.0812634	MDD
ENSG00000144028	2	96890074	97021297	86	9	538236	2.1349	0.016385	SNRNP200	0.0738246	MDD
ENSG00000198885	2	96941069	97044091	67	6	538236	2.1933	0.014143	ITPRIPL1	0.0663565	MDD
ENSG00000121152	2	96951525	97089583	104	9	538236	1.8195	0.034418	NCAPH	0.121655	MDD
ENSG00000196843	2	97152480	97268375	93	12	538236	-0.13303	0.55292	ARID5A	0.685381	MDD
ENSG00000114982	2	97208907	97358524	114	14	538236	-0.13263	0.55276	KANSL3	0.685347	MDD
ENSG00000114988	2	97321666	97455801	118	9	538236	0.79037	0.21465	LMAN2L	0.385837	MDD
ENSG00000158158	2	97376639	97527628	129	6	538236	0.51837	0.3021	CNNM4	0.471732	MDD
ENSG00000168763	2	97431982	97549648	84	5	538236	0.19785	0.42158	CNNM3	0.583071	MDD
ENSG00000163126	2	97440263	97573671	139	10	538236	1.4902	0.068088	ANKRD23	0.190212	MDD
ENSG00000213337	2	97452348	97573832	121	9	538236	1.5811	0.056932	ANKRD39	0.169428	MDD
ENSG00000168758	2	97475453	97586494	122	9	538236	2.0162	0.021891	SEMA4C	0.0896035	MDD
ENSG00000168754	2	97491620	97734175	287	16	538236	3.6748	0.00011902	FAM178B	0.00189276	MDD
ENSG00000144199	2	97699320	97810619	37	2	538236	4.0972	2.0913e-05	FAHD2B	0.000459476	MDD
ENSG00000135976	2	97729233	97980258	28	2	538236	3.904	4.731e-05	ANKRD36	0.000894377	MDD
ENSG00000135940	2	98212503	98314846	70	8	538236	4.1467	1.6863e-05	COX5B	0.000391026	MDD
ENSG00000115073	2	98222431	98330570	93	11	538236	4.1096	1.9817e-05	ACTR1B	0.000439876	MDD
ENSG00000115085	2	98280023	98406325	170	19	538236	3.3076	0.00047057	ZAP70	0.00554813	MDD
ENSG00000075568	2	98322799	98662388	502	21	538236	2.0552	0.019931	TMEM131	0.0842759	MDD
ENSG00000168658	2	98653579	98979762	677	29	538236	2.0824	0.018653	VWA3B	0.080536	MDD
ENSG00000222000	2	98897852	99022468	294	17	538236	2.1436	0.016032	AC092675.3	0.0727214	MDD
ENSG00000144191	2	98912618	99065064	283	20	538236	2.5854	0.0048632	CNGA3	0.0311248	MDD
ENSG00000040933	2	99011317	99260853	266	6	538236	2.4836	0.0065022	INPP4A	0.0383432	MDD
ENSG00000183513	2	99165773	99274978	111	8	538236	3.2511	0.00057475	COA5	0.00649188	MDD
ENSG00000115446	2	99175042	99284978	124	9	538236	3.4062	0.00032934	UNC50	0.00416527	MDD
ENSG00000071073	2	99185569	99397589	349	23	538236	3.384	0.00035714	MGAT4A	0.00445928	MDD
ENSG00000196872	2	99360309	99602722	514	23	538236	3.2054	0.00067446	KIAA1211L	0.00737052	MDD
ENSG00000135951	2	99563724	99821427	526	14	538236	2.4132	0.007906	TSGA10	0.0439251	MDD
ENSG00000273045	2	99707948	99817950	216	11	538236	2.2149	0.013383	C2ORF15	0.063924	MDD
ENSG00000241962	2	99707948	99989204	517	17	538236	2.8825	0.0019729	C2orf15	0.0162359	MDD
ENSG00000144182	2	99721418	99829620	216	12	538236	2.2412	0.012508	LIPT1	0.0608718	MDD
ENSG00000273155	2	99721461	99861761	270	13	538236	2.3169	0.010254	MRPL30	0.0528966	MDD
ENSG00000158411	2	99727890	99847521	233	14	538236	2.2383	0.012599	MITD1	0.061204	MDD
ENSG00000185414	2	99747542	99864089	218	15	538236	2.212	0.013482	MRPL30	0.0642665	MDD
ENSG00000185674	2	99808709	99921745	194	17	538236	2.2742	0.011477	LYG2	0.0573515	MDD
ENSG00000144214	2	99850701	99971205	209	16	538236	2.9409	0.0016361	LYG1	0.0141183	MDD
ENSG00000115514	2	99885445	100007165	225	15	538236	3.4666	0.00026357	TXNDC9	0.00348508	MDD
ENSG00000158417	2	99903816	100067789	311	13	538236	3.7016	0.00010714	EIF5B	0.00173759	MDD
ENSG00000135945	2	99966938	100156497	318	14	538236	3.9717	3.5688e-05	REV1	0.000713343	MDD
ENSG00000144218	2	100112323	100809201	1078	44	538236	2.9364	0.0016602	AFF3	0.0142609	MDD
ENSG00000170500	2	100839753	100989195	482	18	538236	4.4284	4.7474e-06	LONRF2	0.000138821	MDD
ENSG00000269383	2	100936705	101037007	299	8	538236	3.3442	0.00041258	AC012493.2	0.00498618	MDD
ENSG00000115526	2	100958327	101084118	451	20	538236	3.5943	0.00016263	CHST10	0.00242068	MDD
ENSG00000204640	2	101036944	101149742	505	16	538236	2.6052	0.0045916	NMS	0.0298418	MDD
ENSG00000115539	2	101129152	101243197	250	25	538236	2.6133	0.0044839	PDCL3	0.0293252	MDD
ENSG00000170485	2	101386614	101663291	656	61	538236	3.4668	0.00026334	NPAS2	0.00348508	MDD
ENSG00000071082	2	101568177	101690494	276	24	538236	2.5436	0.0054865	RPL31	0.0339932	MDD
ENSG00000204634	2	101574079	101919328	631	37	538236	2.3104	0.010434	TBC1D8	0.0534154	MDD
ENSG00000158435	2	101819264	101936778	127	14	538236	1.7948	0.036346	CNOT11	0.126361	MDD
ENSG00000163162	2	101837681	101975163	194	17	538236	1.4695	0.070848	RNF149	0.19463	MDD
ENSG00000175874	2	101912013	102054057	272	20	538236	2.0617	0.01962	CREG2	0.0835047	MDD
ENSG00000196460	2	101963823	102141165	408	22	538236	2.4181	0.0078018	RFX8	0.0435002	MDD
ENSG00000071054	2	102263312	102561149	368	19	538236	3.4251	0.00030734	MAP4K4	0.00394203	MDD
ENSG00000233404	2	102458955	102561150	123	13	538236	2.9049	0.0018369	FLJ20373	0.0153379	MDD
ENSG00000115590	2	102558306	102695006	324	19	538236	3.8828	5.1632e-05	IL1R2	0.000963507	MDD
ENSG00000115594	2	102631004	102846334	627	38	538236	2.7479	0.0029988	IL1R1	0.0216526	MDD
ENSG00000115598	2	102753433	102906462	404	22	538236	-0.03746	0.51494	IL1RL2	0.656675	MDD
ENSG00000115602	2	102877962	103018497	402	19	538236	-2.7537	0.99705	IL1RL1	0.99811	MDD
ENSG00000115604	2	102877989	103065218	567	19	538236	-2.18	0.98537	IL18R1	0.988939	MDD
ENSG00000115607	2	102985149	103119025	493	19	538236	-1.3963	0.91869	IL18RAP	0.942312	MDD
ENSG00000180251	2	103039762	103200431	529	18	538236	-0.62386	0.73364	SLC9A4	0.814964	MDD
ENSG00000115616	2	103186166	103377777	340	29	538236	1.5126	0.065197	SLC9A2	0.185387	MDD
ENSG00000135953	2	103282299	103403347	239	21	538236	0.44616	0.32774	MFSD9	0.495202	MDD
ENSG00000170417	2	103303367	103510352	264	12	538236	0.49272	0.3111	TMEM182	0.480218	MDD
ENSG00000198914	2	105421969	105526929	131	15	538236	1.9441	0.025944	POU3F3	0.100618	MDD
ENSG00000135972	2	105604441	105766418	376	12	538236	0.085367	0.46598	MRPS9	0.620812	MDD
ENSG00000135973	2	105808200	105909924	180	30	538236	0.82547	0.20455	GPR45	0.374839	MDD
ENSG00000268556	2	105817759	105919601	175	29	538236	1.2015	0.11477	AC012360.1	0.263056	MDD
ENSG00000135966	2	105830871	105996491	365	30	538236	0.98981	0.16113	TGFBRAP1	0.323477	MDD
ENSG00000268809	2	105832490	105932585	197	30	538236	1.1669	0.12163	AC012360.2	0.273019	MDD
ENSG00000135974	2	105903816	106015668	283	20	538236	0.63076	0.2641	C2orf49	0.436212	MDD
ENSG00000115641	2	105924169	106104970	391	46	538236	0.89738	0.18476	FHL2	0.35147	MDD
ENSG00000071051	2	106311354	106560730	762	38	538236	0.061991	0.47529	NCK2	0.627295	MDD
ENSG00000119147	2	106629702	106744615	321	34	538236	2.382	0.0086103	C2orf40	0.0466542	MDD
ENSG00000115652	2	106659759	106860795	388	31	538236	2.1598	0.015393	UXS1	0.0706053	MDD
ENSG00000153165	2	106971446	107134832	41	9	538236	0.61521	0.26921	RGPD3	0.44091	MDD
ENSG00000269000	2	107049728	107153848	56	12	538236	2.3853	0.0085318	AC108868.1	0.0463489	MDD
ENSG00000144057	2	107368056	107553564	470	33	538236	1.8717	0.030622	ST6GAL2	0.112746	MDD
ENSG00000196862	2	108393388	108557297	119	15	538236	3.0368	0.0011953	RGPD4	0.0113554	MDD
ENSG00000115665	2	108552979	108680450	239	31	538236	1.24	0.10749	SLC5A7	0.252266	MDD
ENSG00000196228	2	108813651	108931807	277	20	538236	0.1923	0.42375	SULT1C3	0.585012	MDD
ENSG00000198203	2	108855095	108976371	311	35	538236	-0.23976	0.59474	SULT1C2	0.715002	MDD
ENSG00000198075	2	108944367	109054513	260	16	538236	-0.012912	0.50515	SULT1C4	0.650135	MDD
ENSG00000135968	2	109015017	109175871	406	15	538236	0.51808	0.3022	GCC2	0.47174	MDD
ENSG00000169756	2	109100857	109353702	505	18	538236	0.77349	0.21962	LIMS1	0.390741	MDD
ENSG00000153201	2	109285937	109452267	183	12	538236	0.82148	0.20569	RANBP2	0.376123	MDD
ENSG00000163006	2	109353213	109551933	267	10	538236	1.2414	0.10722	CCDC138	0.251915	MDD
ENSG00000135960	2	109460927	109655828	333	27	538236	1.2112	0.11291	EDAR	0.260346	MDD
ENSG00000172985	2	109695804	110312207	990	61	538236	4.4705	3.9026e-06	SH3RF3	0.000118329	MDD
ENSG00000186522	2	110250559	110421783	297	15	538236	2.785	0.0026762	2024-09-10	0.0200518	MDD
ENSG00000198142	2	110321911	110426563	172	14	538236	2.8769	0.0020078	SOWAHC	0.0164369	MDD
ENSG00000144063	2	110791447	110924143	55	2	538236	-0.061196	0.5244	MALL	0.663767	MDD
ENSG00000144061	2	110829888	111012643	126	5	538236	-0.085301	0.53399	NPHP1	0.671701	MDD
ENSG00000169679	2	111345275	111485691	53	4	538236	-1.1757	0.88014	BUB1	0.916044	MDD
ENSG00000153093	2	111440150	111925799	983	59	538236	0.83669	0.20138	ACOXL	0.371016	MDD
ENSG00000153094	2	111826955	111976024	281	22	538236	0.5593	0.28798	BCL2L11	0.45929	MDD
ENSG00000153107	2	112473848	112692267	170	15	538236	0.78872	0.21514	ANAPC1	0.386275	MDD
ENSG00000153208	2	112606056	112837138	545	20	538236	0.92903	0.17644	MERTK	0.341457	MDD
ENSG00000153214	2	112762800	112926895	402	31	538236	1.509	0.065655	TMEM87B	0.185981	MDD
ENSG00000144152	2	112845962	112995791	255	24	538236	2.7576	0.0029115	FBLN7	0.0212474	MDD
ENSG00000144161	2	112919102	113062713	194	18	538236	2.9969	0.0013639	ZC3H8	0.0124002	MDD
ENSG00000188177	2	112983171	113147640	178	12	538236	2.2584	0.01196	ZC3H6	0.0590443	MDD
ENSG00000169629	2	113077669	113242065	81	10	538236	2.8658	0.0020798	RGPD8	0.0168578	MDD
ENSG00000114999	2	113189731	113349316	225	19	538236	2.3415	0.0096038	TTL	0.0505112	MDD
ENSG00000125630	2	113249492	113384635	253	19	538236	1.8816	0.029945	POLR1B	0.111232	MDD
ENSG00000125611	2	113291817	113396852	231	25	538236	1.7335	0.041507	CHCHD5	0.138096	MDD
ENSG00000144136	2	113353434	113471404	245	20	538236	0.81788	0.20671	SLC20A1	0.377146	MDD
ENSG00000144130	2	113429063	113550456	203	21	538236	-0.15271	0.56069	NT5DC4	0.691099	MDD
ENSG00000169607	2	113443930	113572254	232	22	538236	0.19324	0.42339	CKAP2L	0.584715	MDD
ENSG00000115008	2	113481492	113592167	179	14	538236	0.48869	0.31253	IL1A	0.481596	MDD
ENSG00000125538	2	113537328	113644480	167	17	538236	1.481	0.069307	IL1B	0.192163	MDD
ENSG00000125571	2	113620548	113726459	276	12	538236	0.449	0.32671	IL37	0.494424	MDD
ENSG00000136688	2	113680780	113793242	270	16	538236	0.19684	0.42198	IL36G	0.583453	MDD
ENSG00000136694	2	113713038	113815621	221	19	538236	-0.21786	0.58623	IL36A	0.709437	MDD
ENSG00000136696	2	113729668	113860444	461	27	538236	-1.2606	0.89628	IL36B	0.926594	MDD
ENSG00000136695	2	113766215	113872959	447	25	538236	-2.006	0.97757	IL36RN	0.98343	MDD
ENSG00000136697	2	113775547	113883427	475	26	538236	-2.0997	0.98212	IL1F10	0.986416	MDD
ENSG00000136689	2	113814791	113941593	483	29	538236	-1.5407	0.93831	IL1RN	0.956237	MDD
ENSG00000125637	2	113864902	114016973	361	33	538236	-0.023203	0.50926	PSD4	0.653155	MDD
ENSG00000125618	2	113923574	114086527	390	29	538236	0.45105	0.32598	PAX8	0.493835	MDD
ENSG00000136682	2	114145268	114303766	51	2	538236	-0.56804	0.715	CBWD2	0.802117	MDD
ENSG00000238091	2	114154992	114255429	24	1	538236	-0.51275	0.69594	AC016745.1	0.787444	MDD
ENSG00000144134	2	114334806	114450973	77	9	538236	0.44654	0.3276	RABL2A	0.495094	MDD
ENSG00000115084	2	114412588	114564400	418	24	538236	0.52389	0.30018	SLC35F5	0.470185	MDD
ENSG00000115091	2	114597537	114770173	470	21	538236	1.1751	0.11997	ACTR3	0.270756	MDD
ENSG00000175497	2	115149876	116653328	2804	101	538236	1.3393	0.090231	DPP10	0.226679	MDD
ENSG00000088205	2	118522226	118639955	302	20	538236	1.7303	0.041784	DDX18	0.138682	MDD
ENSG00000125633	2	118623054	118821709	556	23	538236	2.4591	0.0069649	CCDC93	0.0402153	MDD
ENSG00000125629	2	118796028	118918573	286	32	538236	2.1746	0.014832	INSIG2	0.0687523	MDD
ENSG00000163064	2	119549747	119655254	273	28	538236	0.60109	0.27389	EN1	0.445651	MDD
ENSG00000019169	2	119649742	119802236	308	26	538236	-0.51341	0.69617	MARCO	0.787515	MDD
ENSG00000144119	2	119863819	119966465	287	33	538236	2.1007	0.017834	C1QL2	0.0780377	MDD
ENSG00000115107	2	119931384	120073228	433	44	538236	1.2252	0.11026	STEAP3	0.25621	MDD
ENSG00000186132	2	120009801	120174404	474	33	538236	0.99434	0.16003	C2orf76	0.322173	MDD
ENSG00000155368	2	120074497	120180126	289	18	538236	-0.3963	0.65406	DBI	0.75641	MDD
ENSG00000171227	2	120137477	120246096	282	22	538236	0.87672	0.19032	TMEM37	0.35796	MDD
ENSG00000080293	2	120147419	120332070	329	24	538236	0.91435	0.18027	SCTR	0.346698	MDD
ENSG00000163075	2	120252008	120469827	319	14	538236	0.5132	0.30391	PCDP1	0.473483	MDD
ENSG00000144120	2	120386743	120494083	225	13	538236	0.7793	0.2179	TMEM177	0.38871	MDD
ENSG00000088179	2	120467207	120791394	420	16	538236	0.2901	0.38587	PTPN4	0.550787	MDD
ENSG00000115109	2	120720581	120986695	334	12	538236	-0.19841	0.57864	EPB41L5	0.704326	MDD
ENSG00000226479	2	120928854	121030984	157	10	538236	-0.13903	0.55529	TMEM185B	0.687233	MDD
ENSG00000144118	2	120947640	121102289	219	11	538236	-0.12408	0.54937	RALB	0.682893	MDD
ENSG00000163083	2	121053719	121159384	100	20	538236	-0.017966	0.50717	INHBB	0.651443	MDD
ENSG00000268194	2	121171911	121273697	157	22	538236	-1.0914	0.86244	LINC01101	0.903616	MDD
ENSG00000074047	2	121443199	121800229	632	56	538236	0.5693	0.28458	GLI2	0.455914	MDD
ENSG00000115112	2	121924163	122092783	242	32	538236	0.037039	0.48523	TFCP2L1	0.635134	MDD
ENSG00000074054	2	122045352	122457163	780	18	538236	-0.64368	0.74011	CLASP1	0.819063	MDD
ENSG00000155438	2	122434521	122544499	162	11	538236	1.1074	0.13406	NIFK	0.289496	MDD
ENSG00000211460	2	122444679	122575429	206	16	538236	0.98939	0.16123	TSN	0.323508	MDD
ENSG00000155052	2	124732864	125722864	2341	102	538236	7.7365	5.1085e-15	CNTNAP5	3.43528e-12	MDD
ENSG00000136732	2	127363509	127504246	230	32	538236	0.82673	0.2042	GYPC	0.374489	MDD
ENSG00000237524	2	127606472	127709673	215	14	538236	-0.19089	0.57569	AC114783.1	0.702224	MDD
ENSG00000136717	2	127755603	127914931	524	37	538236	2.3893	0.0084414	BIN1	0.0460304	MDD
ENSG00000186684	2	127891696	128027654	325	27	538236	1.8224	0.034197	CYP27C1	0.12101	MDD
ENSG00000163161	2	127964866	128101752	241	19	538236	1.9001	0.028709	ERCC3	0.108246	MDD
ENSG00000169967	2	128006306	128196041	374	19	538236	2.2434	0.012436	MAP3K2	0.0607244	MDD
ENSG00000115718	2	128126003	128236822	235	22	538236	2.3725	0.0088339	PROC	0.0474837	MDD
ENSG00000163166	2	128143783	128334462	358	21	538236	1.7906	0.036681	IWS1	0.127148	MDD
ENSG00000169994	2	128243378	128445304	444	37	538236	2.1254	0.016778	MYO7B	0.0750209	MDD
ENSG00000072163	2	128345956	128489360	354	33	538236	2.7577	0.0029106	LIMS2	0.0212474	MDD
ENSG00000144230	2	128353439	128460213	297	29	538236	2.5687	0.0051034	GPR17	0.0321807	MDD
ENSG00000136709	2	128408596	128618761	511	24	538236	2.4957	0.0062859	WDR33	0.0374548	MDD
ENSG00000173349	2	128408597	128511385	235	24	538236	2.49	0.006387	SFT2D3	0.0378756	MDD
ENSG00000144231	2	128553840	128665731	277	22	538236	1.7352	0.041351	POLR2D	0.137829	MDD
ENSG00000144233	2	128569204	128693496	289	26	538236	1.5942	0.05545	AMMECR1L	0.166598	MDD
ENSG00000136715	2	128648791	128835694	341	21	538236	2.027	0.021334	SAP130	0.0881095	MDD
ENSG00000136731	2	128798774	129003251	521	16	538236	1.8569	0.031659	UGGT1	0.11548	MDD
ENSG00000136720	2	128944290	129126151	394	37	538236	1.2924	0.098105	HS6ST1	0.23786	MDD
ENSG00000222014	2	130687235	130790311	96	3	538236	-0.55981	0.7122	RAB6C	0.799882	MDD
ENSG00000196604	2	130781108	130936795	69	3	538236	0.71058	0.23867	POTEF	0.409096	MDD
ENSG00000152076	2	130846860	130952707	58	1	538236	0.97024	0.16596	CCDC74B	0.329299	MDD
ENSG00000136699	2	130858981	130990323	81	2	538236	0.76297	0.22274	SMPD4	0.393681	MDD
ENSG00000152082	2	130889310	130998302	84	2	538236	0.73567	0.23097	MZT2B	0.401601	MDD
ENSG00000152086	2	130899318	131006034	79	2	538236	0.68328	0.24721	TUBA3E	0.418966	MDD
ENSG00000136710	2	131045814	131149922	100	5	538236	-0.44971	0.67354	CCDC115	0.771229	MDD
ENSG00000136718	2	131049798	131155383	93	5	538236	-0.40705	0.65802	IMP4	0.759462	MDD
ENSG00000072135	2	131063580	131182982	66	5	538236	-0.16357	0.56497	PTPN18	0.694375	MDD
ENSG00000178171	2	131463008	131575707	64	4	538236	-1.14	0.87286	AMER3	0.911036	MDD
ENSG00000136002	2	131544489	131854836	493	40	538236	0.59318	0.27653	ARHGEF4	0.448529	MDD
ENSG00000152102	2	131755449	131901033	112	7	538236	2.3257	0.010018	FAM168B	0.0519639	MDD
ENSG00000115762	2	131812420	132161282	214	7	538236	2.0535	0.020014	PLEKHB2	0.0845699	MDD
ENSG00000188219	2	131925882	132072965	53	2	538236	1.0434	0.14837	POTEE	0.306861	MDD
ENSG00000178206	2	131994330	132100127	45	1	538236	0.58277	0.28002	CYP4F31P	0.451877	MDD
ENSG00000173272	2	132172473	132300316	378	7	538236	0.90973	0.18148	MZT2A	0.347956	MDD
ENSG00000075886	2	132183666	132290507	335	6	538236	0.96836	0.16643	TUBA3D	0.329864	MDD
ENSG00000163040	2	132235248	132341239	253	9	538236	0.26893	0.39399	CCDC74A	0.558197	MDD
ENSG00000197927	2	132429948	132574973	18	1	538236	0.45722	0.32376	C2orf27A	0.492334	MDD
ENSG00000186825	2	132502534	132609234	17	2	538236	-1.2614	0.89641	C2orf27B	0.926677	MDD
ENSG00000163046	2	132855164	133065542	20	1	538236	1.7193	0.042783	ANKRD30BL	0.140882	MDD
ENSG00000183840	2	133124147	133454132	663	53	538236	1.2664	0.10268	GPR39	0.245063	MDD
ENSG00000150551	2	133352426	133479152	200	15	538236	1.1989	0.11528	LYPD1	0.263839	MDD
ENSG00000176771	2	133379374	134376034	1939	135	538236	0.22157	0.41233	NCKAP5	0.574129	MDD
ENSG00000269686	2	133824577	133926625	270	20	538236	-0.44544	0.672	AC011755.1	0.770121	MDD
ENSG00000152127	2	134827554	135262192	1005	75	538236	2.1387	0.016228	MGAT5	0.0733454	MDD
ENSG00000152128	2	135163330	135526570	793	47	538236	2.9644	0.0015164	TMEM163	0.0133173	MDD
ENSG00000153086	2	135546117	135709604	169	15	538236	0.68486	0.24672	ACMSD	0.418362	MDD
ENSG00000082258	2	135625805	135766912	113	11	538236	1.2614	0.10359	CCNT2	0.246337	MDD
ENSG00000176601	2	135672061	135855038	223	18	538236	1.0704	0.14223	MAP3K19	0.300095	MDD
ENSG00000115839	2	135759835	135983964	297	9	538236	0.58181	0.28035	RAB3GAP1	0.452138	MDD
ENSG00000121988	2	135844486	136338806	576	10	538236	0.40128	0.34411	ZRANB3	0.510715	MDD
ENSG00000048991	2	136239025	136532840	233	15	538236	0.6035	0.27309	R3HDM1	0.445135	MDD
ENSG00000144224	2	136449189	136592625	118	11	538236	1.0594	0.1447	UBXN4	0.302728	MDD
ENSG00000115850	2	136495410	136644750	117	9	538236	1.1854	0.11793	LCT	0.267682	MDD
ENSG00000076003	2	136547196	136683996	81	6	538236	1.8965	0.028946	MCM6	0.108686	MDD
ENSG00000115866	2	136614247	136793670	42	4	538236	2.1414	0.016121	DARS	0.073002	MDD
ENSG00000121966	2	136821919	136925735	100	10	538236	1.1587	0.1233	CXCR4	0.275497	MDD
ENSG00000144229	2	137473115	138485287	2984	101	538236	3.806	7.0618e-05	THSD7B	0.00123805	MDD
ENSG00000150540	2	138671590	138823930	249	26	538236	2.7838	0.0026867	HNMT	0.0200985	MDD
ENSG00000144228	2	139209371	139381117	201	19	538236	1.2845	0.099483	SPOPL	0.239899	MDD
ENSG00000144227	2	139378342	139587918	424	41	538236	2.0681	0.019316	NXPH2	0.0825264	MDD
ENSG00000168702	2	140938992	142939270	6660	208	538236	5.2355	8.2286e-08	LRP1B	4.87221e-06	MDD
ENSG00000115919	2	143585067	143849890	445	25	538236	3.3783	0.00036473	KYNU	0.004533	MDD
ENSG00000075884	2	143798931	144575921	1296	79	538236	5.6244	9.3062e-09	ARHGAP15	7.03721e-07	MDD
ENSG00000121964	2	144645635	145140135	399	25	538236	0.99597	0.15963	GTDC1	0.321566	MDD
ENSG00000169554	2	145091648	145332147	195	37	538236	3.021	0.0012599	ZEB2	0.0117847	MDD
ENSG00000121989	2	148552086	148738393	190	9	538236	1.9496	0.025614	ACVR2A	0.0997283	MDD
ENSG00000115947	2	148637968	148829147	205	10	538236	2.0236	0.021508	ORC4	0.0885811	MDD
ENSG00000204406	2	148728580	149325805	928	43	538236	3.7117	0.00010292	MBD5	0.00168511	MDD
ENSG00000135999	2	149352009	149595130	459	18	538236	3.636	0.00013845	EPC2	0.00213329	MDD
ENSG00000168280	2	149582819	149933273	293	16	538236	-0.032986	0.51316	KIF5C	0.655592	MDD
ENSG00000150556	2	149844621	150121776	564	34	538236	-0.50298	0.69251	LYPD6B	0.785037	MDD
ENSG00000187123	2	150136499	150380662	426	36	538236	0.97783	0.16408	LYPD6	0.326947	MDD
ENSG00000168288	2	150376148	150494330	203	14	538236	0.016982	0.49323	MMADHC	0.641244	MDD
ENSG00000115963	2	151274709	151445525	223	29	538236	1.4511	0.07338	RND3	0.199058	MDD
ENSG00000222031	2	151807734	151955288	554	26	538236	-0.0016727	0.50067	AC023469.1	0.646959	MDD
ENSG00000184898	2	152054454	152168393	273	13	538236	0.28635	0.38731	RBM43	0.552044	MDD
ENSG00000123609	2	152076979	152196571	264	10	538236	0.49758	0.30939	NMI	0.47852	MDD
ENSG00000123610	2	152164106	152286560	261	27	538236	0.76087	0.22337	TNFAIP6	0.394248	MDD
ENSG00000080345	2	152216397	152414527	330	21	538236	-0.043234	0.51724	RIF1	0.65827	MDD
ENSG00000183091	2	152291850	152641001	456	28	538236	-7.4367e-05	0.50003	NEB	0.646417	MDD
ENSG00000162980	2	152595498	152735006	229	17	538236	0.23548	0.40692	ARL5A	0.56915	MDD
ENSG00000182389	2	152639290	153005593	668	32	538236	3.0138	0.0012898	CACNB4	0.0119658	MDD
ENSG00000115145	2	152923315	153082506	258	13	538236	2.7838	0.0026865	STAM2	0.0200985	MDD
ENSG00000157827	2	153141751	153556348	1016	45	538236	4.797	8.0546e-07	FMNL2	3.15958e-05	MDD
ENSG00000196504	2	153458107	153624511	312	17	538236	2.699	0.0034771	PRPF40A	0.0243642	MDD
ENSG00000177917	2	153524407	153667767	272	21	538236	2.7737	0.0027713	ARL6IP6	0.0204711	MDD
ENSG00000177519	2	154283852	154385322	155	22	538236	1.1193	0.13151	RPRM	0.286101	MDD
ENSG00000144278	2	154678426	155360361	1847	57	538236	2.7519	0.0029624	GALNT13	0.021528	MDD
ENSG00000162989	2	155504811	155764863	563	48	538236	3.1403	0.00084396	KCNJ3	0.00879409	MDD
ENSG00000153234	2	157130944	157248860	134	16	538236	4.5054	3.3122e-06	NR4A2	0.000103942	MDD
ENSG00000115159	2	157241802	157520247	434	24	538236	2.1421	0.016092	GPD2	0.0729057	MDD
ENSG00000268857	2	157302597	157402655	134	10	538236	1.3617	0.086651	AC011308.1	0.220525	MDD
ENSG00000136542	2	158064110	158220723	171	15	538236	0.68542	0.24654	GALNT5	0.418204	MDD
ENSG00000136541	2	158125137	158234225	106	8	538236	0.78399	0.21652	ERMN	0.387512	MDD
ENSG00000115165	2	158221131	158395473	157	15	538236	-1.1591	0.87679	CYTIP	0.913618	MDD
ENSG00000123612	2	158333279	158535517	154	21	538236	-0.48845	0.68738	ACVR1C	0.78128	MDD
ENSG00000115170	2	158542958	158782374	166	21	538236	1.2791	0.10043	ACVR1	0.24126	MDD
ENSG00000007001	2	158683214	159042666	728	50	538236	2.8198	0.0024029	UPP2	0.0185655	MDD
ENSG00000153237	2	158977593	159363265	1157	50	538236	1.5769	0.057405	CCDC148	0.170226	MDD
ENSG00000144283	2	159263476	159589391	941	27	538236	-0.24223	0.5957	PKP4	0.715699	MDD
ENSG00000163331	2	159601829	159769293	414	29	538236	0.23375	0.40759	DAPL1	0.569692	MDD
ENSG00000115183	2	159775146	160139170	942	46	538236	3.6665	0.00012292	TANC1	0.00193679	MDD
ENSG00000196151	2	160042304	160193310	514	23	538236	1.9579	0.025119	WDSUB1	0.0984437	MDD
ENSG00000123636	2	160125490	160523203	1002	52	538236	5.7976	3.3638e-09	BAZ2B	2.81498e-07	MDD
ENSG00000136536	2	160519000	160677538	479	20	538236	3.6925	0.00011104	2024-03-07	0.00179312	MDD
ENSG00000241399	2	160575364	160704753	410	23	538236	3.791	7.5015e-05	CD302	0.00130421	MDD
ENSG00000248672	2	160578362	160811221	640	31	538236	4.5529	2.6456e-06	LY75-CD302	8.57384e-05	MDD
ENSG00000054219	2	160578362	160811260	640	31	538236	4.5529	2.6456e-06	LY75	8.57384e-05	MDD
ENSG00000153246	2	160738519	160969121	648	34	538236	5.4408	2.6516e-08	PLA2R1	1.84915e-06	MDD
ENSG00000115221	2	160906177	161178399	638	33	538236	5.4828	2.0935e-08	ITGB6	1.50452e-06	MDD
ENSG00000153250	2	161078662	161400305	595	31	538236	5.5804	1.2e-08	RBMS1	8.96619e-07	MDD
ENSG00000136560	2	161943419	162142732	245	19	538236	3.6588	0.0001267	TANK	0.00198637	MDD
ENSG00000115233	2	162114549	162318228	236	17	538236	3.2062	0.00067247	PSMD14	0.00735304	MDD
ENSG00000136535	2	162222605	162332381	129	12	538236	2.2736	0.011496	TBR1	0.0574312	MDD
ENSG00000144290	2	162230843	162891792	953	20	538236	1.3523	0.088144	SLC4A10	0.223133	MDD
ENSG00000197635	2	162798751	162981052	206	25	538236	1.3444	0.089404	DPP4	0.225298	MDD
ENSG00000115263	2	162949392	163058914	82	6	538236	1.8253	0.033981	GCG	0.120654	MDD
ENSG00000078098	2	162977194	163151661	97	6	538236	1.7617	0.039059	FAP	0.132607	MDD
ENSG00000115267	2	163073589	163225213	110	2	538236	1.3249	0.092596	IFIH1	0.229782	MDD
ENSG00000115271	2	163125350	163278105	106	3	538236	1.3485	0.088744	GCA	0.22411	MDD
ENSG00000184611	2	163177917	163745240	791	33	538236	1.5582	0.059599	KCNH7	0.174551	MDD
ENSG00000182263	2	164399906	164642522	357	45	538236	2.5273	0.0057475	FIGN	0.0351135	MDD
ENSG00000115290	2	165299322	165528358	279	27	538236	1.792	0.03657	GRB14	0.126877	MDD
ENSG00000082438	2	165460134	165750189	624	33	538236	0.58089	0.28066	COBLL1	0.452405	MDD
ENSG00000169507	2	165702696	165862035	329	24	538236	0.45836	0.32335	SLC38A11	0.492019	MDD
ENSG00000153253	2	165894032	166110577	331	24	538236	0.043287	0.48274	SCN3A	0.63346	MDD
ENSG00000136531	2	166045912	166298818	501	35	538236	0.81886	0.20643	SCN2A	0.37689	MDD
ENSG00000178662	2	166276157	166595917	517	29	538236	0.89598	0.18513	CSRNP3	0.351747	MDD
ENSG00000115339	2	166554101	166701192	192	18	538236	0.0066446	0.49735	GALNT3	0.644413	MDD
ENSG00000123607	2	166663985	166860353	311	22	538236	-0.28466	0.61205	TTC21B	0.727452	MDD
ENSG00000144285	2	166795670	167034523	582	25	538236	-0.45241	0.67451	SCN1A	0.771776	MDD
ENSG00000169432	2	167001695	167282503	711	47	538236	1.4015	0.080534	SCN9A	0.210842	MDD
ENSG00000136546	2	167210083	167400757	471	33	538236	1.7427	0.040697	SCN7A	0.136483	MDD
ENSG00000163092	2	167694997	168166263	1224	35	538236	3.8887	5.0396e-05	XIRP2	0.000947012	MDD
ENSG00000172318	2	168625182	168780551	370	28	538236	2.9084	0.0018163	B3GALT1	0.0152064	MDD
ENSG00000198648	2	168760530	169154651	922	43	538236	0.9507	0.17088	STK39	0.335506	MDD
ENSG00000172292	2	169262372	169681644	846	67	538236	2.3589	0.0091646	CERS6	0.0487458	MDD
ENSG00000163072	2	169593049	169772024	326	32	538236	0.21607	0.41447	NOSTRIN	0.576254	MDD
ENSG00000152253	2	169640642	169819881	365	30	538236	0.95783	0.16908	SPC25	0.333048	MDD
ENSG00000152254	2	169707750	169816505	220	19	538236	1.3462	0.089123	G6PC2	0.224856	MDD
ENSG00000073734	2	169729448	169937832	445	36	538236	0.93633	0.17455	ABCB11	0.339494	MDD
ENSG00000073737	2	169871299	170002677	156	23	538236	-0.98836	0.83851	DHRS9	0.887183	MDD
ENSG00000081479	2	169933619	170269195	625	62	538236	-0.85971	0.80502	LRP2	0.864131	MDD
ENSG00000163093	2	170285688	170432432	362	26	538236	-0.2017	0.57992	BBS5	0.705018	MDD
ENSG00000251569	2	170285990	170432432	362	26	538236	-0.2017	0.57992	RP11-724O16.1	0.705018	MDD
ENSG00000239474	2	170316212	170432772	251	28	538236	-0.18289	0.57256	KLHL41	0.69982	MDD
ENSG00000138399	2	170336259	170480385	359	23	538236	-0.1251	0.54978	FASTKD1	0.683062	MDD
ENSG00000138398	2	170390850	170547916	477	20	538236	0.27142	0.39303	PPIG	0.557257	MDD
ENSG00000154479	2	170451935	170600943	481	18	538236	0.42875	0.33405	CCDC173	0.501501	MDD
ENSG00000144362	2	170500975	170608218	368	20	538236	0.53064	0.29783	PHOSPHO2	0.467866	MDD
ENSG00000213160	2	170500998	170683499	652	31	538236	0.8079	0.20958	KLHL23	0.379914	MDD
ENSG00000138385	2	170598443	170718574	437	34	538236	0.73211	0.23205	SSB	0.402512	MDD
ENSG00000138382	2	170616591	170731441	389	29	538236	0.84785	0.19826	METTL5	0.367287	MDD
ENSG00000144357	2	170633968	170990641	1094	27	538236	0.50551	0.3066	UBR3	0.475799	MDD
ENSG00000071909	2	170984655	171561681	1386	123	538236	1.1519	0.12469	MYO3B	0.276927	MDD
ENSG00000222033	2	171518961	171621077	267	20	538236	0.26607	0.39509	LINC01124	0.558985	MDD
ENSG00000204335	2	171521861	171624588	270	20	538236	0.26214	0.39661	SP5	0.560391	MDD
ENSG00000204334	2	171590296	171705481	302	15	538236	-0.032154	0.51283	ERICH2	0.655354	MDD
ENSG00000128683	2	171619723	171767661	287	21	538236	-0.40599	0.65763	GAD1	0.759198	MDD
ENSG00000115806	2	171734974	171873639	198	13	538236	-0.78422	0.78354	GORASP2	0.84944	MDD
ENSG00000198586	2	171797333	172137824	607	30	538236	-0.29349	0.61543	TLK1	0.730132	MDD
ENSG00000123600	2	172123919	172341312	410	26	538236	1.2111	0.11293	METTL8	0.26036	MDD
ENSG00000115827	2	172240727	172391562	367	24	538236	0.87124	0.19181	DCAF17	0.359792	MDD
ENSG00000071967	2	172328757	172464643	383	31	538236	-0.4669	0.67971	CYBRD1	0.775652	MDD
ENSG00000077380	2	172493919	172654930	296	19	538236	4.4593	4.1119e-06	DYNC1I2	0.000123877	MDD
ENSG00000268821	2	172510844	172617314	186	19	538236	4.7727	9.0879e-07	AC068039.1	3.51526e-05	MDD
ENSG00000115840	2	172590880	172914766	566	20	538236	3.9925	3.2695e-05	SLC25A12	0.000667694	MDD
ENSG00000128708	2	172728958	172898599	311	19	538236	3.3917	0.00034734	HAT1	0.00435309	MDD
ENSG00000172878	2	172814490	172997158	308	26	538236	3.5009	0.00023185	METAP1D	0.00315764	MDD
ENSG00000144355	2	172899468	173004405	164	23	538236	1.8796	0.030079	DLX1	0.111554	MDD
ENSG00000115844	2	172914167	173017628	163	21	538236	0.56011	0.2877	DLX2	0.458992	MDD
ENSG00000091409	2	173242082	173421181	592	33	538236	1.8227	0.034176	ITGA6	0.120981	MDD
ENSG00000152256	2	173370101	173539823	509	19	538236	2.4528	0.0070873	PDK1	0.0405877	MDD
ENSG00000091428	2	173550002	173967621	975	75	538236	4.477	3.7848e-06	RAPGEF4	0.000115501	MDD
ENSG00000091436	2	173890163	174182738	757	41	538236	2.6584	0.0039252	MLTK	0.0265377	MDD
ENSG00000144354	2	174169548	174283725	152	20	538236	2.0988	0.017918	CDCA7	0.0782961	MDD
ENSG00000172845	2	174721187	174880430	456	31	538236	0.5116	0.30446	SP3	0.473814	MDD
ENSG00000138430	2	174887175	175163426	547	19	538236	2.6386	0.0041631	OLA1	0.0277771	MDD
ENSG00000217236	2	175149674	175253220	122	15	538236	6.6555	1.4114e-11	SP9	2.39417e-09	MDD
ENSG00000268241	2	175150601	175252151	120	15	538236	6.6694	1.2844e-11	AC018470.1	2.23926e-09	MDD
ENSG00000138433	2	175162750	175310443	263	15	538236	6.396	7.977e-11	CIR1	1.1044e-08	MDD
ENSG00000144306	2	175210458	175344303	241	13	538236	5.3924	3.4759e-08	SCRN3	2.31264e-06	MDD
ENSG00000163328	2	175246966	175401822	251	18	538236	4.9708	3.3346e-07	GPR155	1.53139e-05	MDD
ENSG00000115935	2	175374300	175597644	278	29	538236	1.9267	0.027009	WIPF1	0.103659	MDD
ENSG00000138435	2	175562320	175679200	189	24	538236	-0.38701	0.65062	CHRNA1	0.754018	MDD
ENSG00000128656	2	175614091	175920097	303	15	538236	0.27639	0.39113	CHN1	0.555692	MDD
ENSG00000115966	2	175886978	176083110	315	15	538236	0.33989	0.36697	ATF2	0.533236	MDD
ENSG00000154518	2	175990986	176099335	225	16	538236	0.62892	0.2647	ATP5G3	0.436622	MDD
ENSG00000144320	2	176738620	176917567	372	24	538236	3.0741	0.0010558	KIAA1715	0.0103864	MDD
ENSG00000174279	2	176892200	176998641	192	28	538236	4.3583	6.5528e-06	EVX2	0.000179858	MDD
ENSG00000128714	2	176907619	177010666	174	30	538236	4.261	1.0176e-05	HOXD13	0.000259275	MDD
ENSG00000170178	2	176914458	177016408	167	30	538236	4.2291	1.1734e-05	HOXD12	0.000289484	MDD
ENSG00000128713	2	176918944	177024722	157	28	538236	4.1978	1.3473e-05	HOXD11	0.000322172	MDD
ENSG00000128710	2	176923518	177034670	163	27	538236	3.9584	3.7727e-05	HOXD10	0.000743834	MDD
ENSG00000128709	2	176937088	177039853	146	22	538236	3.2829	0.00051378	HOXD9	0.00593495	MDD
ENSG00000175879	2	176944422	177047423	151	20	538236	2.855	0.0021519	HOXD8	0.0172098	MDD
ENSG00000128652	2	176951340	177087830	216	27	538236	2.6634	0.0038678	HOXD3	0.0262642	MDD
ENSG00000170166	2	176965950	177067954	138	15	538236	1.7449	0.040502	HOXD4	0.136181	MDD
ENSG00000128645	2	177003307	177105688	195	23	538236	1.3867	0.08276	HOXD1	0.214373	MDD
ENSG00000128654	2	177084123	177252753	270	15	538236	0.074574	0.47028	MTX2	0.624024	MDD
ENSG00000170144	2	178027291	178138686	112	11	538236	0.45881	0.32318	HNRNPA3	0.49195	MDD
ENSG00000116044	2	178042323	178307425	439	27	538236	4.2593	1.0256e-05	NFE2L2	0.000260409	MDD
ENSG00000018510	2	178207372	178458564	382	11	538236	3.3061	0.00047294	AGPS	0.00556214	MDD
ENSG00000196659	2	178363726	178467742	171	10	538236	2.8129	0.0024548	TTC30B	0.0188967	MDD
ENSG00000197557	2	178427720	178533694	378	17	538236	2.4765	0.0066341	TTC30A	0.0388413	MDD
ENSG00000128655	2	178437980	179023066	1686	47	538236	1.3348	0.090972	PDE11A	0.227811	MDD
ENSG00000155636	2	178927151	179053738	309	28	538236	-1.5933	0.94446	RBM45	0.960633	MDD
ENSG00000079156	2	179009208	179314160	720	48	538236	-0.58146	0.71954	OSBPL6	0.805148	MDD
ENSG00000180228	2	179246141	179366239	179	15	538236	-0.51461	0.69659	PRKRA	0.787848	MDD
ENSG00000204311	2	179266163	179376117	139	14	538236	-0.28331	0.61153	DFNB59	0.727041	MDD
ENSG00000079150	2	179278391	179393327	144	16	538236	-0.02951	0.51177	FKBP7	0.654894	MDD
ENSG00000116095	2	179295195	179431189	154	18	538236	0.14913	0.44073	PLEKHA3	0.599011	MDD
ENSG00000155657	2	179340716	179745529	600	35	538236	0.86213	0.19431	TTN	0.362711	MDD
ENSG00000163492	2	179644484	179964813	778	47	538236	2.1722	0.014922	CCDC141	0.0690227	MDD
ENSG00000187231	2	179916419	180179517	627	31	538236	2.425	0.0076539	SESTD1	0.0429376	MDD
ENSG00000144331	2	180256709	180776232	1528	96	538236	2.1833	0.014505	ZNF385B	0.0676194	MDD
ENSG00000163510	2	180759603	180921840	420	25	538236	0.61023	0.27085	CWC22	0.442656	MDD
ENSG00000170035	2	181781975	181991312	567	20	538236	2.5885	0.0048198	UBE2E3	0.0309692	MDD
ENSG00000115232	2	182271929	182450914	307	19	538236	1.7475	0.040272	ITGA4	0.135504	MDD
ENSG00000188452	2	182351403	182595392	533	24	538236	2.1921	0.014185	CERKL	0.0664567	MDD
ENSG00000162992	2	182487815	182595603	246	17	538236	1.7511	0.039964	NEUROD1	0.134752	MDD
ENSG00000138434	2	182706560	182845465	111	5	538236	-0.11773	0.54686	SSFA2	0.681232	MDD
ENSG00000150722	2	182768968	183046125	455	35	538236	1.148	0.12548	PPP1R1C	0.278157	MDD
ENSG00000115252	2	182954763	183437919	1207	49	538236	2.2797	0.011311	PDE1A	0.0567328	MDD
ENSG00000077232	2	183530999	183709191	199	12	538236	0.50692	0.3061	DNAJC10	0.475352	MDD
ENSG00000162998	2	183648002	183781890	216	25	538236	1.0149	0.15507	FRZB	0.31569	MDD
ENSG00000061676	2	183723843	183953586	440	25	538236	0.21017	0.41677	NCKAP1	0.578003	MDD
ENSG00000162999	2	183893287	184014733	396	24	538236	0.38371	0.3506	DUSP19	0.516987	MDD
ENSG00000163002	2	183932241	184076408	628	23	538236	1.4735	0.070305	NUP35	0.193789	MDD
ENSG00000170396	2	185413093	185854219	727	26	538236	3.7298	9.5818e-05	ZNF804A	0.00159781	MDD
ENSG00000188738	2	186553355	186748017	345	11	538236	-0.16258	0.56458	FSIP2	0.694031	MDD
ENSG00000065548	2	187300883	187424090	187	13	538236	-0.41099	0.65946	ZC3H15	0.760425	MDD
ENSG00000213953	2	187311840	187415393	160	13	538236	-0.39085	0.65205	AC018867.1	0.754931	MDD
ENSG00000268846	2	187317219	187417356	154	12	538236	-0.3602	0.64065	AC018867.2	0.748081	MDD
ENSG00000138448	2	187404792	187595628	255	17	538236	1.2466	0.10626	ITGAV	0.250904	MDD
ENSG00000144369	2	187508698	187680685	261	16	538236	1.1224	0.13084	FAM171B	0.285269	MDD
ENSG00000163012	2	187642562	187763935	282	15	538236	-1.3982	0.91898	ZSWIM2	0.942558	MDD
ENSG00000064989	2	188157856	188363187	426	17	538236	-2.0408	0.97936	CALCRL	0.984514	MDD
ENSG00000003436	2	188278957	188480487	328	24	538236	-1.85	0.96784	TFPI	0.977024	MDD
ENSG00000144366	2	189106396	189510653	711	21	538236	1.0837	0.13925	GULP1	0.296164	MDD
ENSG00000174325	2	189548882	189704831	340	11	538236	-0.1799	0.57138	DIRC1	0.698718	MDD
ENSG00000168542	2	189789046	189927472	290	29	538236	1.4448	0.074255	COL3A1	0.200336	MDD
ENSG00000204262	2	189846622	190094605	534	20	538236	1.717	0.042993	COL5A2	0.141449	MDD
ENSG00000115368	2	190256159	190390291	344	14	538236	1.551	0.060453	WDR75	0.176449	MDD
ENSG00000138449	2	190375305	190498484	171	16	538236	0.27732	0.39077	SLC40A1	0.555432	MDD
ENSG00000138381	2	190476111	190585557	159	18	538236	0.77301	0.21976	ASNSD1	0.390788	MDD
ENSG00000151687	2	190489016	190675919	276	13	538236	0.47661	0.31682	ANKAR	0.485988	MDD
ENSG00000128694	2	190561386	190677953	184	13	538236	0.30046	0.38191	OSGEPL1	0.546955	MDD
ENSG00000128699	2	190585049	190699097	184	13	538236	0.38641	0.3496	ORMDL1	0.515872	MDD
ENSG00000231145	2	190592909	190693157	162	12	538236	0.41929	0.3375	AC013468.1	0.504829	MDD
ENSG00000064933	2	190599107	190792355	300	15	538236	0.88634	0.18772	PMS1	0.355091	MDD
ENSG00000187699	2	190694335	191118210	705	45	538236	-0.0051211	0.50204	C2orf88	0.647948	MDD
ENSG00000138379	2	190870423	190977455	159	20	538236	-0.063418	0.52528	MSTN	0.664454	MDD
ENSG00000198130	2	191004461	191258919	572	19	538236	0.49637	0.30982	HIBCH	0.47891	MDD
ENSG00000151689	2	191158196	191286391	276	16	538236	0.84796	0.19823	INPP1	0.367287	MDD
ENSG00000151690	2	191223081	191423931	408	21	538236	1.3426	0.089697	MFSD6	0.225789	MDD
ENSG00000189362	2	191319068	191449448	233	17	538236	1.7854	0.037099	TMEM194B	0.128054	MDD
ENSG00000138386	2	191461472	191607492	257	20	538236	2.9443	0.0016183	NAB1	0.0139903	MDD
ENSG00000115419	2	191695553	191880278	285	20	538236	2.8322	0.0023112	GLS	0.0180626	MDD
ENSG00000115415	2	191779084	191935686	248	31	538236	2.2758	0.011429	STAT1	0.0571875	MDD
ENSG00000138378	2	191844302	192066322	345	36	538236	0.90107	0.18378	STAT4	0.350349	MDD
ENSG00000128641	2	192059911	192340115	281	7	538236	-2.6895	0.99642	MYO1B	0.997659	MDD
ENSG00000173559	2	192492794	192611385	201	21	538236	1.6638	0.048076	NABP1	0.152241	MDD
ENSG00000168497	2	192649028	192761981	153	18	538236	-0.50773	0.69418	SDPR	0.786256	MDD
ENSG00000144339	2	192763769	193110435	432	46	538236	1.5092	0.065626	TMEFF2	0.185927	MDD
ENSG00000196950	2	196390701	196652426	441	35	538236	1.305	0.095953	SLC39A10	0.234758	MDD
ENSG00000118997	2	196552427	196983536	687	21	538236	-0.53823	0.70479	DNAH7	0.79388	MDD
ENSG00000081320	2	196948290	197091227	365	21	538236	0.96961	0.16612	STK17B	0.329527	MDD
ENSG00000138411	2	197009094	197508416	1067	55	538236	2.2973	0.0108	HECW2	0.0548565	MDD
ENSG00000144395	2	197454278	197678214	286	10	538236	2.0795	0.018784	CCDC150	0.0808463	MDD
ENSG00000119041	2	197577756	197714449	121	10	538236	1.2413	0.10726	GTF3C3	0.251977	MDD
ENSG00000187944	2	197619726	197725000	99	7	538236	0.76124	0.22326	C2orf66	0.394145	MDD
ENSG00000197121	2	197647728	197842520	247	16	538236	1.4413	0.074746	PGAP1	0.201286	MDD
ENSG00000065413	2	197781741	198225897	887	56	538236	3.4046	0.00033128	ANKRD44	0.00418636	MDD
ENSG00000115524	2	198204508	198349815	113	6	538236	5.4622	2.3519e-08	SF3B1	1.67109e-06	MDD
ENSG00000115520	2	198268147	198390032	77	5	538236	5.1407	1.3684e-07	COQ10B	7.42525e-06	MDD
ENSG00000144381	2	198301305	198431461	90	6	538236	5.2343	8.2812e-08	HSPD1	4.88798e-06	MDD
ENSG00000115541	2	198314718	198418181	69	5	538236	5.176	1.1336e-07	HSPE1	6.3337e-06	MDD
ENSG00000270757	2	198315137	198465450	101	6	538236	5.3887	3.5488e-08	HSPE1-MOB4	2.35283e-06	MDD
ENSG00000115540	2	198330295	198468423	97	6	538236	5.625	9.2752e-09	MOB4	7.03721e-07	MDD
ENSG00000162944	2	198382948	198590769	193	9	538236	5.6492	8.0598e-09	RFTN2	6.21959e-07	MDD
ENSG00000222017	2	198507830	198689547	178	8	538236	5.14	1.3739e-07	AC011997.1	7.43367e-06	MDD
ENSG00000247626	2	198520087	198623113	104	6	538236	5.1799	1.1103e-07	MARS2	6.24055e-06	MDD
ENSG00000152430	2	198541603	198701486	133	7	538236	5.0213	2.566e-07	BOLL	1.22627e-05	MDD
ENSG00000115896	2	198619426	199487305	1143	50	538236	5.6026	1.056e-08	PLCL1	7.92168e-07	MDD
ENSG00000119042	2	200084223	200385989	298	19	538236	1.5072	0.065876	SATB2	0.186411	MDD
ENSG00000226124	2	200575267	200765896	341	36	538236	1.6724	0.04722	FTCDNL1	0.15039	MDD
ENSG00000178074	2	200725979	200870658	224	20	538236	1.432	0.076072	C2orf69	0.203576	MDD
ENSG00000162971	2	200744698	200870459	200	18	538236	1.3764	0.084356	TYW5	0.216595	MDD
ENSG00000162972	2	200770040	200923263	263	17	538236	1.4258	0.076956	C2orf47	0.205281	MDD
ENSG00000196141	2	201120604	201396986	568	45	538236	3.2079	0.00066852	SPATS2L	0.00732687	MDD
ENSG00000155729	2	201303675	201434507	263	34	538236	0.28976	0.386	KCTD18	0.550787	MDD
ENSG00000163535	2	201324731	201498505	370	30	538236	0.09541	0.46199	SGOL2	0.617674	MDD
ENSG00000138356	2	201400591	201591787	424	39	538236	-0.71495	0.76268	AOX1	0.834816	MDD
ENSG00000082153	2	201625317	201738569	197	20	538236	1.2249	0.1103	BZW1	0.25621	MDD
ENSG00000013441	2	201667732	201779422	129	18	538236	1.072	0.14185	CLK1	0.299528	MDD
ENSG00000240344	2	201685630	201804026	135	17	538236	0.32107	0.37408	PPIL3	0.540233	MDD
ENSG00000196290	2	201704050	201818655	132	15	538236	-0.41499	0.66093	NIF3L1	0.761653	MDD
ENSG00000115942	2	201723696	201878403	165	13	538236	-1.5077	0.93419	ORC2	0.953328	MDD
ENSG00000155744	2	201788441	201986394	262	12	538236	-1.455	0.92716	FAM126B	0.948354	MDD
ENSG00000119013	2	201886156	202000473	175	13	538236	-1.4675	0.92888	NDUFB3	0.94966	MDD
ENSG00000003402	2	201930827	202091410	261	15	538236	-0.5689	0.71529	CFLAR	0.80231	MDD
ENSG00000003400	2	201997604	202144129	284	20	538236	-0.17823	0.57073	CASP10	0.698263	MDD
ENSG00000064012	2	202048166	202202434	282	24	538236	0.26121	0.39697	CASP8	0.560689	MDD
ENSG00000155749	2	202102994	202272121	332	22	538236	0.53547	0.29616	ALS2CR12	0.466293	MDD
ENSG00000115993	2	202191930	202366302	248	17	538236	0.93218	0.17562	TRAK2	0.34043	MDD
ENSG00000082146	2	202202581	202395569	307	18	538236	0.80231	0.21119	STRADB	0.381382	MDD
ENSG00000155754	2	202302148	202533901	440	21	538236	-0.23317	0.59219	ALS2CR11	0.713179	MDD
ENSG00000155755	2	202434907	202558293	176	20	538236	-0.1847	0.57327	TMEM237	0.700291	MDD
ENSG00000082126	2	202459593	202613417	301	30	538236	1.0981	0.13608	MPP4	0.292261	MDD
ENSG00000003393	2	202515277	202695912	389	25	538236	1.528	0.06326	ALS2	0.181649	MDD
ENSG00000138395	2	202605184	202810273	314	29	538236	1.8354	0.03322	CDK15	0.119075	MDD
ENSG00000155760	2	202849310	202953160	241	24	538236	2.0919	0.018223	FZD7	0.0791696	MDD
ENSG00000182329	2	202887978	203112585	452	32	538236	2.9976	0.0013604	AC079354.1	0.0123891	MDD
ENSG00000116030	2	203020903	203153331	202	15	538236	2.699	0.0034775	SUMO1	0.0243642	MDD
ENSG00000267889	2	203054292	203154435	160	13	538236	2.7204	0.0032604	AC079354.2	0.0231279	MDD
ENSG00000055044	2	203080439	203218389	194	11	538236	2.7882	0.0026498	NOP58	0.0199473	MDD
ENSG00000204217	2	203191659	203482474	347	15	538236	1.9929	0.023135	BMPR2	0.0929795	MDD
ENSG00000138439	2	203449901	203684480	219	22	538236	1.9349	0.026498	FAM117B	0.102114	MDD
ENSG00000163596	2	203590690	203786708	278	13	538236	2.2986	0.010765	ICA1L	0.0547083	MDD
ENSG00000138442	2	203689505	203929521	343	11	538236	2.4381	0.0073816	WDR12	0.0418261	MDD
ENSG00000138380	2	203726937	203901786	250	11	538236	2.3395	0.0096548	CARF	0.0506924	MDD
ENSG00000144426	2	203829602	204141101	350	15	538236	2.4109	0.0079563	NBEAL1	0.0441654	MDD
ENSG00000119004	2	204053663	204213009	181	13	538236	1.7524	0.039852	CYP20A1	0.134558	MDD
ENSG00000138443	2	204142942	204362446	218	17	538236	1.6826	0.046228	ABI2	0.148329	MDD
ENSG00000173166	2	204209068	204450133	263	15	538236	1.7808	0.037469	RAPH1	0.128786	MDD
ENSG00000178562	2	204521198	204653635	238	20	538236	0.10579	0.45787	CD28	0.614324	MDD
ENSG00000163599	2	204682509	204788683	214	16	538236	-1.3043	0.90394	CTLA4	0.931578	MDD
ENSG00000163600	2	204751471	204876300	273	28	538236	-0.030819	0.51229	ICOS	0.655159	MDD
ENSG00000116117	2	205360516	206534886	2091	102	538236	3.0782	0.0010411	PARD3B	0.0102687	MDD
ENSG00000118257	2	206496714	206712857	274	44	538236	2.0087	0.022286	NRP2	0.0904636	MDD
ENSG00000114933	2	206808445	207001027	440	30	538236	1.0726	0.14173	INO80D	0.299409	MDD
ENSG00000023228	2	206929541	207074327	293	16	538236	0.50966	0.30515	NDUFS1	0.474457	MDD
ENSG00000114942	2	206974309	207077652	219	16	538236	0.33815	0.36763	EEF1B2	0.533907	MDD
ENSG00000183671	2	206990040	207132771	313	18	538236	0.13156	0.44767	GPR1	0.60537	MDD
ENSG00000204186	2	207089387	207229148	196	13	538236	0.13075	0.44799	ZDBF2	0.605569	MDD
ENSG00000269633	2	207170463	207270843	157	10	538236	0.48355	0.31435	AC017081.1	0.483372	MDD
ENSG00000114948	2	207258263	207535851	444	38	538236	1.5417	0.061573	ADAM23	0.1785	MDD
ENSG00000232125	2	207466345	207633120	492	41	538236	0.13539	0.44615	DYTN	0.604226	MDD
ENSG00000138400	2	207552487	207680271	376	21	538236	0.25399	0.39975	MDH1B	0.5628	MDD
ENSG00000118246	2	207580081	207707233	357	16	538236	-0.81778	0.79326	FASTKD2	0.855714	MDD
ENSG00000144410	2	207754278	207884198	277	27	538236	1.8353	0.03323	CPO	0.119075	MDD
ENSG00000118263	2	207888861	208081991	443	37	538236	6.1907	2.9944e-10	KLF7	3.50196e-08	MDD
ENSG00000118260	2	208344461	208518155	231	17	538236	3.4598	0.00027031	CREB1	0.00355424	MDD
ENSG00000144401	2	208395355	208540652	192	13	538236	3.3947	0.00034348	METTL21A	0.00431447	MDD
ENSG00000163249	2	208526264	208676563	178	9	538236	-0.049723	0.51983	CCNYL1	0.660342	MDD
ENSG00000163251	2	208577310	208684287	90	3	538236	-0.58162	0.71959	FZD5	0.805156	MDD
ENSG00000178385	2	208643027	208940284	399	26	538236	0.15533	0.43828	PLEKHM3	0.597103	MDD
ENSG00000118231	2	208936331	209039225	367	26	538236	2.7716	0.0027887	CRYGD	0.0205673	MDD
ENSG00000163254	2	208942861	209044554	352	27	538236	2.8423	0.0022398	CRYGC	0.0176605	MDD
ENSG00000182187	2	208957297	209060892	370	30	538236	2.6596	0.0039119	CRYGB	0.0265049	MDD
ENSG00000168582	2	208975464	209078300	335	29	538236	2.2392	0.012572	CRYGA	0.0611043	MDD
ENSG00000188674	2	208980067	209104797	338	31	538236	2.1078	0.017524	C2orf80	0.0771654	MDD
ENSG00000138413	2	209050951	209180798	241	23	538236	-1.8068	0.9646	IDH1	0.975165	MDD
ENSG00000115020	2	209080991	209273475	364	16	538236	-0.5005	0.69164	PIKFYVE	0.784464	MDD
ENSG00000144407	2	209174438	209769227	1146	48	538236	0.023404	0.49066	PTH2R	0.639441	MDD
ENSG00000078018	2	210238782	210648842	848	25	538236	2.7669	0.0028297	MAP2	0.0208127	MDD
ENSG00000144406	2	210586717	210914024	448	24	538236	0.45296	0.32529	UNC80	0.493226	MDD
ENSG00000197713	2	210817289	210936300	98	11	538236	1.576	0.057517	RPE	0.170496	MDD
ENSG00000144445	2	210836147	211086107	122	11	538236	1.6405	0.050448	KANSL1L	0.156833	MDD
ENSG00000115361	2	211002663	211140215	63	6	538236	1.2256	0.11017	ACADL	0.256129	MDD
ENSG00000168530	2	211104874	211229914	164	11	538236	0.70325	0.24095	MYL1	0.411842	MDD
ENSG00000115365	2	211245973	211392376	281	11	538236	1.4632	0.071705	LANCL1	0.19624	MDD
ENSG00000021826	2	211292406	211593831	616	36	538236	2.6709	0.003783	CPS1	0.0258642	MDD
ENSG00000178568	2	212190446	213453565	3550	160	538236	6.8116	4.8269e-12	ERBB4	8.99858e-10	MDD
ENSG00000030419	2	213814429	214067151	568	29	538236	1.6459	0.04989	IKZF2	0.155837	MDD
ENSG00000144451	2	214099113	215325225	2589	65	538236	2.1151	0.017213	SPAG16	0.0764035	MDD
ENSG00000174453	2	215225789	215493683	576	24	538236	3.8998	4.8141e-05	VWC2L	0.000908263	MDD
ENSG00000138376	2	215540370	215724428	592	34	538236	2.1846	0.014461	BARD1	0.0674644	MDD
ENSG00000144452	2	215746266	216053151	595	48	538236	0.69369	0.24394	ABCA12	0.415294	MDD
ENSG00000138363	2	216126540	216264487	295	19	538236	1.9617	0.024896	ATIC	0.0977898	MDD
ENSG00000115414	2	216175163	216350895	429	31	538236	1.4841	0.068895	FN1	0.191557	MDD
ENSG00000118242	2	216759213	216948819	372	53	538236	-0.41788	0.66198	MREG	0.76249	MDD
ENSG00000115425	2	216811052	216997678	358	38	538236	0.38351	0.35067	PECR	0.516987	MDD
ENSG00000163449	2	216896589	217017506	204	23	538236	0.55849	0.28825	TMEM169	0.459581	MDD
ENSG00000079246	2	216922187	217121026	340	26	538236	2.2614	0.011868	XRCC5	0.0587132	MDD
ENSG00000144583	2	217072588	217286750	436	37	538236	1.7176	0.042938	2024-03-04	0.141306	MDD
ENSG00000138375	2	217227137	217397776	430	26	538236	2.7516	0.0029656	SMARCAL1	0.0215346	MDD
ENSG00000197756	2	217312912	217493903	343	29	538236	3.1469	0.00082505	RPL37A	0.00865452	MDD
ENSG00000115457	2	217447551	217579159	149	18	538236	1.575	0.057634	IGFBP2	0.170708	MDD
ENSG00000115461	2	217486828	217610248	173	18	538236	0.48438	0.31406	IGFBP5	0.483131	MDD
ENSG00000118245	2	217674181	217774787	221	30	538236	0.98915	0.16129	TNP1	0.323559	MDD
ENSG00000223874	2	217685495	217786362	218	28	538236	2.1307	0.016557	AC007557.1	0.0743505	MDD
ENSG00000231672	2	218098742	218671316	1333	65	538236	0.5846	0.27941	DIRC3	0.451511	MDD
ENSG00000079308	2	218614512	218917718	554	62	538236	0.39774	0.34541	TNS1	0.511903	MDD
ENSG00000188282	2	218849683	219005304	240	21	538236	0.62883	0.26473	RUFY4	0.436628	MDD
ENSG00000180871	2	218940012	219051976	178	11	538236	-1.8633	0.96879	CXCR2	0.977826	MDD
ENSG00000163464	2	218977568	219081718	160	13	538236	-1.7296	0.95815	CXCR1	0.970468	MDD
ENSG00000163466	2	219031817	219169079	202	10	538236	-0.91174	0.81905	ARPC2	0.873712	MDD
ENSG00000179921	2	219074219	219178582	162	7	538236	-0.68126	0.75215	GPBAR1	0.827121	MDD
ENSG00000127837	2	219078850	219184980	171	7	538236	-0.70228	0.75875	AAMP	0.831965	MDD
ENSG00000127838	2	219085115	219261516	294	18	538236	0.4778	0.3164	PNKD	0.485588	MDD
ENSG00000135926	2	219088915	219207309	206	9	538236	-0.63223	0.73638	TMBIM1	0.816696	MDD
ENSG00000158428	2	219171579	219282822	174	22	538236	1.0966	0.13641	C2orf62	0.292636	MDD
ENSG00000018280	2	219196752	219311617	145	20	538236	1.7144	0.043232	SLC11A1	0.142062	MDD
ENSG00000144579	2	219212979	219320664	129	18	538236	1.7796	0.037573	CTDSP1	0.129028	MDD
ENSG00000127831	2	219233815	219368018	145	10	538236	1.3251	0.092564	VIL1	0.229782	MDD
ENSG00000135913	2	219264974	219483084	276	6	538236	0.88677	0.1876	USP37	0.354971	MDD
ENSG00000144580	2	219383303	219511803	179	6	538236	0.78474	0.2163	RQCD1	0.387305	MDD
ENSG00000115556	2	219422488	219551907	188	7	538236	0.75808	0.2242	PLCD4	0.394879	MDD
ENSG00000115568	2	219452639	219574378	152	7	538236	0.68691	0.24607	ZNF142	0.417711	MDD
ENSG00000074582	2	219473487	219578166	113	6	538236	0.63747	0.26191	BCS1L	0.433539	MDD
ENSG00000163481	2	219478587	219587134	114	6	538236	0.63182	0.26375	RNF25	0.435704	MDD
ENSG00000163482	2	219486749	219617439	164	7	538236	0.87723	0.19018	STK36	0.357804	MDD
ENSG00000135912	2	219525568	219670139	240	6	538236	1.0763	0.1409	TTLL4	0.298426	MDD
ENSG00000135929	2	219596472	219730016	182	5	538236	1.0951	0.13675	CYP27A1	0.292953	MDD
ENSG00000115592	2	219637106	219746809	104	6	538236	0.94152	0.17322	PRKAG3	0.338138	MDD
ENSG00000115596	2	219674544	219788955	43	4	538236	-0.86408	0.80623	WNT6	0.865183	MDD
ENSG00000135925	2	219695085	219814303	48	4	538236	-0.87096	0.80811	WNT10A	0.866657	MDD
ENSG00000171450	2	219774377	219876876	21	2	538236	-0.26043	0.60273	CDK5R2	0.72033	MDD
ENSG00000163497	2	219795809	219900379	24	4	538236	0.2115	0.41625	FEV	0.577651	MDD
ENSG00000163499	2	219804911	219908143	36	6	538236	2.0103	0.0222	CRYBA2	0.0903206	MDD
ENSG00000181378	2	219817568	219956249	123	8	538236	2.7173	0.003291	CCDC108	0.0233043	MDD
ENSG00000163501	2	219869142	219975189	142	7	538236	2.5963	0.0047123	IHH	0.0304384	MDD
ENSG00000187736	2	219890039	220075587	267	9	538236	3.5501	0.00019253	NHEJ1	0.00272363	MDD
ENSG00000213901	2	219890051	220085549	273	10	538236	3.6009	0.00015856	SLC23A3	0.00236759	MDD
ENSG00000115649	2	219986619	220092828	130	9	538236	4.0189	2.9237e-05	CNPPD1	0.000612351	MDD
ENSG00000144567	2	219990947	220100201	142	11	538236	4.0526	2.5328e-05	FAM134A	0.000540704	MDD
ENSG00000158552	2	220009959	220124373	135	13	538236	4.2463	1.0866e-05	ZFAND2B	0.000272431	MDD
ENSG00000115657	2	220024490	220133712	128	12	538236	4.2308	1.1644e-05	ABCB6	0.000289241	MDD
ENSG00000198925	2	220024494	220144439	144	14	538236	4.1296	1.8171e-05	ATG9A	0.000411228	MDD
ENSG00000163516	2	220044479	220151391	127	11	538236	3.5897	0.00016552	ANKZF1	0.00244629	MDD
ENSG00000163521	2	220051328	220160200	120	10	538236	3.0709	0.0010672	GLB1L	0.010444	MDD
ENSG00000115661	2	220060177	220165059	120	9	538236	2.7748	0.0027617	STK16	0.0204322	MDD
ENSG00000127824	2	220064433	220192892	169	14	538236	2.6223	0.004367	TUBA4A	0.0288008	MDD
ENSG00000135924	2	220093989	220201622	178	15	538236	2.2358	0.012684	DNAJB2	0.06149	MDD
ENSG00000054356	2	220104345	220224370	218	17	538236	2.1056	0.01762	PTPRN	0.0774433	MDD
ENSG00000182698	2	220142131	220247899	206	18	538236	1.4079	0.079577	RESP18	0.209443	MDD
ENSG00000123992	2	220188268	220314744	190	20	538236	0.6026	0.27339	DNPEP	0.445492	MDD
ENSG00000175084	2	220233099	220341461	87	10	538236	-0.34508	0.63498	DES	0.74409	MDD
ENSG00000072195	2	220249568	220413009	161	19	538236	0.56041	0.2876	SPEG	0.458956	MDD
ENSG00000144591	2	220313589	220421710	116	11	538236	1.1187	0.13164	GMPPA	0.28635	MDD
ENSG00000072182	2	220328892	220453494	147	15	538236	0.99232	0.16052	ASIC4	0.322668	MDD
ENSG00000123989	2	220353669	220458509	127	14	538236	1.1424	0.12664	CHPF	0.27961	MDD
ENSG00000188760	2	220358385	220465317	118	14	538236	1.1951	0.11602	TMEM198	0.264986	MDD
ENSG00000124006	2	220365451	220486581	110	13	538236	1.2675	0.10249	OBSL1	0.244834	MDD
ENSG00000123999	2	220383884	220490435	91	10	538236	1.3049	0.09597	INHA	0.234769	MDD
ENSG00000144589	2	220412582	220531173	58	10	538236	-0.27821	0.60958	STK11IP	0.725386	MDD
ENSG00000114923	2	220442049	220556702	45	12	538236	-0.9923	0.83948	SLC4A3	0.88786	MDD
ENSG00000116106	2	222232747	222488922	484	39	538236	3.7168	0.00010089	EPHA4	0.00165925	MDD
ENSG00000135903	2	223014607	223213715	423	41	538236	1.209	0.11333	PAX3	0.260931	MDD
ENSG00000163081	2	223112866	223219936	216	26	538236	1.4772	0.069817	CCDC140	0.192981	MDD
ENSG00000163082	2	223239236	223475667	365	34	538236	-0.86162	0.80555	SGPP2	0.864552	MDD
ENSG00000116120	2	223385255	223571056	406	25	538236	0.0099782	0.49602	FARSB	0.643531	MDD
ENSG00000124003	2	223486505	223624649	279	30	538236	0.25312	0.40009	MOGAT1	0.563195	MDD
ENSG00000123983	2	223675652	223859357	458	33	538236	1.5548	0.060002	ACSL3	0.175431	MDD
ENSG00000152049	2	223866532	224113117	874	39	538236	0.86225	0.19428	KCNE4	0.362711	MDD
ENSG00000171951	2	224411658	224517221	141	10	538236	0.18843	0.42527	SCG2	0.586452	MDD
ENSG00000152056	2	224566403	224752744	501	36	538236	-1.572	0.94203	AP1S3	0.959042	MDD
ENSG00000085449	2	224670433	224860104	406	17	538236	-0.25099	0.59909	WDFY1	0.717906	MDD
ENSG00000135900	2	224772121	224882431	238	24	538236	0.64226	0.26035	MRPL44	0.431982	MDD
ENSG00000135919	2	224789829	224954036	354	31	538236	0.11586	0.45388	SERPINE2	0.610366	MDD
ENSG00000124019	2	225193415	225316802	520	23	538236	0.19692	0.42194	FAM124B	0.58344	MDD
ENSG00000036257	2	225284867	225500110	555	22	538236	-1.6992	0.95536	CUL3	0.96832	MDD
ENSG00000135905	2	225579807	225957162	814	47	538236	0.83319	0.20237	DOCK10	0.37233	MDD
ENSG00000144460	2	226215364	226568734	514	35	538236	3.3542	0.00039799	NYAP2	0.00484406	MDD
ENSG00000169047	2	227546033	227714475	240	26	538236	0.90186	0.18357	IRS1	0.350267	MDD
ENSG00000144468	2	227650297	227913931	389	12	538236	1.1651	0.122	RHBDD1	0.273632	MDD
ENSG00000081052	2	227817427	228078829	557	36	538236	0.57821	0.28156	COL4A4	0.453429	MDD
ENSG00000169031	2	227979281	228229508	768	49	538236	1.7925	0.036525	COL4A3	0.126794	MDD
ENSG00000168958	2	228139867	228272550	400	27	538236	1.9051	0.028382	MFF	0.107289	MDD
ENSG00000168955	2	228176872	228296711	413	30	538236	2.5308	0.0056904	TM4SF20	0.0348891	MDD
ENSG00000173744	2	228286868	228475930	595	26	538236	2.4025	0.0081407	AGFG1	0.0448847	MDD
ENSG00000042304	2	228424806	228548036	444	40	538236	1.0898	0.13789	C2orf83	0.294402	MDD
ENSG00000135917	2	228499926	228632728	301	40	538236	-0.28967	0.61397	SLC19A3	0.729101	MDD
ENSG00000115009	2	228628558	228732272	238	25	538236	1.2469	0.10621	CCL20	0.250896	MDD
ENSG00000123977	2	228685770	228839060	404	24	538236	2.4508	0.0071274	DAW1	0.0407908	MDD
ENSG00000153820	2	228794666	229096361	697	32	538236	1.8987	0.028802	SPHKAP	0.108506	MDD
ENSG00000153823	2	229665242	230186001	1205	91	538236	0.81607	0.20723	PID1	0.377692	MDD
ENSG00000187957	2	230172345	230629274	1087	72	538236	-0.22838	0.59032	DNER	0.712326	MDD
ENSG00000153827	2	230578554	230837955	253	10	538236	1.2078	0.11355	TRIP12	0.261214	MDD
ENSG00000153832	2	230737018	230927825	231	24	538236	1.037	0.14986	FBXO36	0.308553	MDD
ENSG00000163053	2	230849698	230983715	282	26	538236	0.3964	0.3459	SLC16A14	0.512427	MDD
ENSG00000135899	2	230982009	231140444	519	32	538236	-1.5179	0.93549	SP110	0.95419	MDD
ENSG00000079263	2	231017826	231273762	806	48	538236	-0.50272	0.69242	SP140	0.785018	MDD
ENSG00000185404	2	231141899	231318447	523	30	538236	0.47796	0.31634	SP140L	0.48556	MDD
ENSG00000067066	2	231230657	231458805	837	42	538236	-0.26464	0.60436	SP100	0.721683	MDD
ENSG00000135932	2	231527560	231735790	281	22	538236	3.2014	0.00068388	CAB39	0.00745877	MDD
ENSG00000135916	2	231679354	231793963	263	31	538236	1.1414	0.12686	ITM2C	0.279832	MDD
ENSG00000135898	2	231722033	231875781	372	42	538236	-0.1427	0.55673	GPR55	0.68834	MDD
ENSG00000173699	2	231810836	231939770	290	27	538236	-0.66342	0.74647	SPATA3	0.82333	MDD
ENSG00000204128	2	231852205	231964434	262	23	538236	-0.79529	0.78678	C2orf72	0.851836	MDD
ENSG00000173692	2	231871578	232087541	396	24	538236	-1.0455	0.85211	PSMD1	0.896835	MDD
ENSG00000135914	2	231922944	232039832	145	13	538236	-0.90043	0.81605	HTR2B	0.871994	MDD
ENSG00000135931	2	232013260	232289548	496	34	538236	0.36416	0.35787	ARMC9	0.523753	MDD
ENSG00000156966	2	232210254	232315875	195	19	538236	1.3937	0.081705	B3GNT7	0.212666	MDD
ENSG00000233538	2	232266906	232367864	255	24	538236	1.5204	0.064211	AC017104.2	0.183436	MDD
ENSG00000115053	2	232268242	232398352	358	29	538236	1.6531	0.049157	NCL	0.154469	MDD
ENSG00000171596	2	232337871	232445206	292	17	538236	0.98834	0.16149	NMUR1	0.323774	MDD
ENSG00000177673	2	232407575	232508994	179	22	538236	0.19654	0.42209	C2orf57	0.583562	MDD
ENSG00000269363	2	232521517	232621621	148	12	538236	1.0324	0.15094	MGC4771	0.309794	MDD
ENSG00000187514	2	232521605	232628251	157	12	538236	0.99069	0.16092	PTMA	0.323127	MDD
ENSG00000156973	2	232547135	232700982	245	14	538236	0.76265	0.22284	PDE6D	0.393681	MDD
ENSG00000144524	2	232596381	232723963	162	9	538236	0.35341	0.36189	COPS7B	0.527606	MDD
ENSG00000163273	2	232736530	232841113	193	24	538236	1.4088	0.079446	NPPC	0.209244	MDD
ENSG00000144535	2	232775955	233259060	930	27	538236	0.6504	0.25772	DIS3L2	0.429321	MDD
ENSG00000163283	2	233193244	233297599	202	20	538236	0.54239	0.29377	ALPP	0.464589	MDD
ENSG00000163286	2	233221553	233325424	235	19	538236	0.61521	0.26921	ALPPL2	0.44091	MDD
ENSG00000163295	2	233270833	233374742	232	22	538236	0.72891	0.23303	ALPI	0.403432	MDD
ENSG00000171551	2	233294537	233402538	229	32	538236	0.8362	0.20152	ECEL1	0.371201	MDD
ENSG00000237412	2	233335173	233440422	196	22	538236	1.9878	0.023419	PRSS56	0.093713	MDD
ENSG00000135902	2	233340703	233451377	189	19	538236	2.044	0.020478	CHRND	0.0859519	MDD
ENSG00000196811	2	233354437	233461113	187	16	538236	1.9904	0.023275	CHRNG	0.0932795	MDD
ENSG00000221944	2	233362779	233465226	185	15	538236	1.9735	0.02422	TIGD1	0.0959475	MDD
ENSG00000135930	2	233364762	233498354	252	19	538236	2.2668	0.011702	EIF4E2	0.0581211	MDD
ENSG00000115468	2	233420767	233597491	307	30	538236	5.7209	5.2983e-09	EFHD1	4.24518e-07	MDD
ENSG00000204120	2	233512009	233775285	496	21	538236	5.9219	1.5913e-09	GIGYF2	1.44051e-07	MDD
ENSG00000115474	2	233581174	233691278	209	14	538236	5.9085	1.7264e-09	KCNJ13	1.53332e-07	MDD
ENSG00000182600	2	233671980	233793418	278	18	538236	5.3223	5.1244e-08	C2orf82	3.21624e-06	MDD
ENSG00000066248	2	233693396	233927982	604	43	538236	4.6561	1.6109e-06	NGEF	5.70144e-05	MDD
ENSG00000222001	2	233827324	233930595	283	26	538236	1.0683	0.14269	AC106876.2	0.300422	MDD
ENSG00000115488	2	233847382	233949767	222	30	538236	0.30235	0.38119	NEU2	0.546269	MDD
ENSG00000168918	2	233874677	234166549	499	43	538236	-0.0054613	0.50218	INPP5D	0.647995	MDD
ENSG00000085978	2	234068697	234254320	380	27	538236	-0.52287	0.69947	ATG16L1	0.789966	MDD
ENSG00000130561	2	234166462	234305701	306	22	538236	-1.8288	0.96629	SAG	0.976048	MDD
ENSG00000077044	2	234213153	234430750	381	26	538236	-1.7485	0.95981	DGKD	0.97147	MDD
ENSG00000085982	2	234334166	234525428	307	18	538236	-0.71636	0.76312	USP40	0.835152	MDD
ENSG00000241635	2	234476291	234731956	649	42	538236	0.17861	0.42912	UGT1A8	0.589731	MDD
ENSG00000242515	2	234495100	234731951	628	41	538236	0.23721	0.40625	UGT1A10	0.56872	MDD
ENSG00000241119	2	234530499	234731946	543	39	538236	0.22154	0.41234	UGT1A9	0.574129	MDD
ENSG00000244122	2	234540584	234731945	524	38	538236	0.16517	0.4344	UGT1A7	0.594039	MDD
ENSG00000167165	2	234550253	234731946	515	36	538236	0.18531	0.42649	UGT1A6	0.587446	MDD
ENSG00000240224	2	234571638	234731945	486	40	538236	0.19631	0.42218	UGT1A5	0.583644	MDD
ENSG00000244474	2	234577424	234731945	477	40	538236	0.17809	0.42933	UGT1A4	0.589918	MDD
ENSG00000243135	2	234587754	234731945	443	39	538236	0.19465	0.42283	UGT1A3	0.584285	MDD
ENSG00000242366	2	234618894	234731945	348	37	538236	0.27275	0.39252	UGT1A1	0.556827	MDD
ENSG00000185038	2	234634370	234792069	485	47	538236	1.984	0.023626	MROH2A	0.0943046	MDD
ENSG00000123485	2	234692062	234813212	359	31	538236	2.0996	0.01788	HJURP	0.0781664	MDD
ENSG00000144481	2	234776043	234978166	570	60	538236	3.3995	0.00033755	TRPM8	0.00424564	MDD
ENSG00000072080	2	234909323	235035778	443	49	538236	0.27716	0.39083	SPP2	0.555433	MDD
ENSG00000188042	2	235351685	235455697	216	28	538236	4.0698	2.3524e-05	ARL4C	0.000506789	MDD
ENSG00000130147	2	235810617	236014358	321	38	538236	-3.1273	0.99912	SH3BP4	0.999545	MDD
ENSG00000157985	2	236352733	237090444	1198	86	538236	2.5839	0.0048841	AGAP1	0.0312267	MDD
ENSG00000222007	2	236632499	236742031	189	5	538236	0.78504	0.21622	AC064874.1	0.387289	MDD
ENSG00000168505	2	237023879	237127012	291	12	538236	0.77961	0.21781	GBX2	0.388587	MDD
ENSG00000182177	2	237052095	237223052	390	17	538236	0.6208	0.26737	ASB18	0.439064	MDD
ENSG00000132321	2	237182794	237466185	360	22	538236	-0.164	0.56513	IQCA1	0.694481	MDD
ENSG00000144476	2	237426430	237541001	209	21	538236	1.329	0.091926	ACKR3	0.228931	MDD
ENSG00000198612	2	237943955	238059109	257	10	538236	-1.1509	0.87511	COPS8	0.912575	MDD
ENSG00000224132	2	238115734	238216319	160	15	538236	-0.19095	0.57572	AC112715.2	0.702224	MDD
ENSG00000163359	2	238182646	238373018	406	41	538236	0.16465	0.43461	COL6A3	0.594239	MDD
ENSG00000222022	2	238280063	238383919	157	13	538236	-0.72668	0.76629	AC112721.1	0.837258	MDD
ENSG00000115648	2	238344071	238513961	574	28	538236	-0.38888	0.65132	MLPH	0.754527	MDD
ENSG00000071677	2	238425217	238525818	434	35	538236	-0.2747	0.60823	PRLH	0.724456	MDD
ENSG00000124839	2	238432965	238560257	516	39	538236	-0.67708	0.75082	RAB17	0.82606	MDD
ENSG00000234949	2	238449663	238554624	380	31	538236	-1.517	0.93537	AC104667.3	0.954119	MDD
ENSG00000124831	2	238486219	238772325	787	44	538236	-0.57986	0.71899	LRRFIP1	0.804723	MDD
ENSG00000177483	2	238657032	238801451	285	21	538236	-0.56341	0.71342	RBM44	0.800914	MDD
ENSG00000132329	2	238717536	238870756	169	29	538236	0.93595	0.17465	RAMP1	0.339544	MDD
ENSG00000184182	2	238825469	239001236	363	12	538236	2.0975	0.017977	UBE2F	0.0784629	MDD
ENSG00000258984	2	238825656	239058053	482	17	538236	2.1251	0.016788	UBE2F-SCLY	0.0750478	MDD
ENSG00000132330	2	238919530	239058054	306	15	538236	2.1362	0.016333	SCLY	0.0736924	MDD
ENSG00000144488	2	238958798	239091928	300	24	538236	1.7844	0.037178	ESPNL	0.128186	MDD
ENSG00000168427	2	238997363	239111588	285	26	538236	1.2008	0.11492	KLHL30	0.263262	MDD
ENSG00000178752	2	239017623	239127541	242	21	538236	-0.13691	0.55445	FAM132B	0.686633	MDD
ENSG00000132323	2	239029042	239162370	332	23	538236	-0.36236	0.64146	ILKAP	0.7484	MDD
ENSG00000186235	2	239083193	239190318	295	20	538236	-0.93744	0.82573	AC016757.3	0.877953	MDD
ENSG00000144485	2	239096908	239199303	272	18	538236	-0.79331	0.7862	HES6	0.851453	MDD
ENSG00000132326	2	239102679	239248743	356	27	538236	-0.95725	0.83078	PER2	0.881729	MDD
ENSG00000268396	2	239142329	239242498	216	24	538236	-1.1741	0.87983	AC012485.1	0.915823	MDD
ENSG00000204104	2	239179082	239359541	440	25	538236	0.3883	0.3489	TRAF3IP1	0.515371	MDD
ENSG00000065802	2	239285383	239410891	307	20	538236	1.257	0.10438	ASB1	0.247559	MDD
ENSG00000233608	2	239706673	239845893	117	13	538236	1.2969	0.097327	TWIST2	0.236575	MDD
ENSG00000068024	2	239919864	240373348	928	68	538236	2.4898	0.0063914	HDAC4	0.037876	MDD
ENSG00000213828	2	240033493	240134053	289	22	538236	1.2834	0.099669	AC017028.1	0.240223	MDD
ENSG00000222020	2	240273130	240374058	161	31	538236	2.1238	0.016844	AC062017.1	0.0752445	MDD
ENSG00000196758	2	240449995	240557788	184	23	538236	-0.064602	0.52575	AC079612.1	0.664743	MDD
ENSG00000220256	2	240634554	240774577	405	34	538236	4.1907	1.3902e-05	AC093802.1	0.000331329	MDD
ENSG00000130414	2	240781867	241014819	519	38	538236	-0.64796	0.7415	NDUFA10	0.820215	MDD
ENSG00000182083	2	240918841	241019906	229	27	538236	-0.36132	0.64107	OR6B2	0.74827	MDD
ENSG00000221961	2	240931230	241032399	253	25	538236	-0.44587	0.67215	PRR21	0.770152	MDD
ENSG00000178586	2	240934494	241035489	253	23	538236	-0.47956	0.68423	OR6B3	0.779299	MDD
ENSG00000267963	2	241003907	241114304	322	20	538236	-1.6428	0.94979	AC013469.1	0.964491	MDD
ENSG00000172428	2	241015980	241126224	391	25	538236	-1.8249	0.966	MYEOV2	0.975962	MDD
ENSG00000178602	2	241028446	241133979	349	25	538236	-1.6049	0.94575	OTOS	0.961404	MDD
ENSG00000063660	2	241325088	241457493	377	30	538236	3.0394	0.0011852	GPC1	0.0112936	MDD
ENSG00000218416	2	241338732	241446131	305	26	538236	3.2704	0.000537	AC110619.2	0.00614661	MDD
ENSG00000144504	2	241368839	241558626	419	46	538236	1.848	0.032302	ANKMY1	0.116743	MDD
ENSG00000188542	2	241449471	241553431	230	27	538236	-0.32962	0.62916	DUSP28	0.740173	MDD
ENSG00000142327	2	241455221	241570789	237	27	538236	-0.29595	0.61636	RNPEPL1	0.730385	MDD
ENSG00000142330	2	241476133	241607122	344	32	538236	-0.26404	0.60413	CAPN10	0.721609	MDD
ENSG00000178623	2	241494848	241620676	341	29	538236	-0.2519	0.59944	GPR35	0.718176	MDD
ENSG00000185176	2	241565835	241672323	212	21	538236	0.39837	0.34518	AQP12B	0.511683	MDD
ENSG00000268822	2	241574478	241674705	187	18	538236	0.36143	0.35889	AC011298.1	0.524491	MDD
ENSG00000184945	2	241581262	241687900	183	19	538236	0.50635	0.3063	AQP12A	0.475499	MDD
ENSG00000130294	2	241603181	241809725	307	22	538236	2.6428	0.0041117	KIF1A	0.0275317	MDD
ENSG00000172482	2	241757896	241869919	361	14	538236	2.4654	0.0068427	AGXT	0.0397862	MDD
ENSG00000172478	2	241775465	241886306	347	13	538236	2.4195	0.0077706	C2orf54	0.0434016	MDD
ENSG00000226321	2	241808202	241982728	422	28	538236	2.0811	0.018711	AC104809.3	0.0806742	MDD
ENSG00000162804	2	241888255	242084983	406	36	538236	-0.6079	0.72837	SNED1	0.810836	MDD
ENSG00000122085	2	241961584	242091747	298	19	538236	-0.077319	0.53081	MTERFD2	0.668939	MDD
ENSG00000115687	2	241995514	242139679	356	21	538236	0.079604	0.46828	PASK	0.622247	MDD
ENSG00000115685	2	242038991	242173067	317	23	538236	0.83248	0.20257	PPP1R7	0.37237	MDD
ENSG00000146205	2	242077924	242214792	268	25	538236	2.5434	0.0054891	ANO7	0.0339949	MDD
ENSG00000115677	2	242116679	242306476	349	27	538236	3.371	0.00037448	HDLBP	0.00462366	MDD
ENSG00000268485	2	242117319	242218850	184	27	538236	2.8433	0.0022325	AC104841.2	0.0176103	MDD
ENSG00000168385	2	242204515	242343442	233	17	538236	3.5012	0.00023156	2024-09-02	0.00315764	MDD
ENSG00000006607	2	242245658	242484256	448	24	538236	3.1305	0.00087263	FARP2	0.0089933	MDD
ENSG00000115694	2	242382089	242499145	217	23	538236	2.5459	0.0054505	STK25	0.0338816	MDD
ENSG00000176720	2	242448136	242563546	119	14	538236	0.53891	0.29498	BOK	0.465369	MDD
ENSG00000176946	2	242473820	242626864	77	7	538236	0.32319	0.37327	THAP4	0.539398	MDD
ENSG00000168397	2	242526628	242663272	22	2	538236	0.085782	0.46582	ATG4B	0.620643	MDD
ENSG00000134121	3	188279	501090	722	51	538236	1.9742	0.024181	CHL1	0.0959343	MDD
ENSG00000134115	3	1084260	1495901	1534	119	538236	0.78289	0.21685	CNTN6	0.387793	MDD
ENSG00000144619	3	2090497	3149645	3092	230	538236	3.6152	0.00015008	CNTN4	0.00227478	MDD
ENSG00000091181	3	3061233	3218297	460	58	538236	0.75827	0.22415	IL5RA	0.394879	MDD
ENSG00000072756	3	3118600	3242563	347	28	538236	1.0089	0.1565	TRNT1	0.317557	MDD
ENSG00000113851	3	3140676	3271394	411	31	538236	0.84473	0.19913	CRBN	0.368023	MDD
ENSG00000144455	3	3692498	4558965	2430	103	538236	1.9558	0.025244	SUMF1	0.0987574	MDD
ENSG00000175928	3	3791121	3939387	314	29	538236	1.8856	0.029674	LRRN1	0.110568	MDD
ENSG00000170364	3	4294988	4409251	295	25	538236	0.8094	0.20914	SETMAR	0.379447	MDD
ENSG00000150995	3	4485032	4939524	1070	101	538236	0.12783	0.44914	ITPR1	0.606394	MDD
ENSG00000235978	3	4805978	4978977	390	40	538236	0.46982	0.31924	AC018816.3	0.488181	MDD
ENSG00000134107	3	4970801	5077008	196	28	538236	0.08085	0.46778	BHLHE40	0.622022	MDD
ENSG00000134108	3	5113905	5272596	168	14	538236	-2.7277	0.99681	ARL8B	0.997976	MDD
ENSG00000268509	3	5179227	5279982	101	7	538236	-3.1279	0.99912	AC026202.1	0.999545	MDD
ENSG00000134109	3	5179331	5311642	150	16	538236	-1.8782	0.96982	EDEM1	0.978446	MDD
ENSG00000196277	3	6761688	7833215	2599	167	538236	4.3733	6.1188e-06	GRM7	0.000169677	MDD
ENSG00000071282	3	8493393	8659805	460	34	538236	-0.76752	0.77861	LMCD1	0.846104	MDD
ENSG00000125046	3	8611086	8836726	435	62	538236	-0.32875	0.62883	SSUH2	0.740015	MDD
ENSG00000182533	3	8725486	8933492	548	46	538236	-1.2642	0.89692	CAV3	0.92688	MDD
ENSG00000180914	3	8742094	8861314	315	42	538236	-1.8444	0.96744	OXTR	0.976778	MDD
ENSG00000070950	3	8767088	9055457	894	49	538236	-0.38429	0.64962	RAD18	0.753787	MDD
ENSG00000196220	3	8972275	9454737	1067	106	538236	3.4628	0.00026729	SRGAP3	0.00352437	MDD
ENSG00000134077	3	9354526	9478475	199	22	538236	3.6222	0.00014603	THUMPD3	0.00222746	MDD
ENSG00000168137	3	9389299	9570924	305	23	538236	3.7828	7.7549e-05	SETD5	0.00133838	MDD
ENSG00000156959	3	9493481	9645486	286	20	538236	2.0604	0.019681	LHFPL4	0.083624	MDD
ENSG00000163719	3	9641117	9794077	125	13	538236	-0.53518	0.70374	MTMR14	0.793373	MDD
ENSG00000144550	3	9695491	9821592	100	17	538236	-0.51154	0.69551	CPNE9	0.787052	MDD
ENSG00000156983	3	9723413	9839702	115	18	538236	-0.51072	0.69523	BRPF1	0.786958	MDD
ENSG00000114026	3	9741628	9879903	183	16	538236	-0.12133	0.54828	OGG1	0.682234	MDD
ENSG00000134072	3	9749026	9861676	119	13	538236	-0.53285	0.70293	CAMK1	0.792828	MDD
ENSG00000171148	3	9771544	9884695	176	15	538236	-0.11075	0.54409	TADA3	0.6794	MDD
ENSG00000241553	3	9784179	9899410	171	14	538236	-0.16355	0.56496	ARPC4	0.694375	MDD
ENSG00000250151	3	9784766	9927085	205	19	538236	-0.45301	0.67473	ARPC4-TTLL3	0.771934	MDD
ENSG00000214021	3	9799770	9946822	228	23	538236	-0.67831	0.75121	TTLL3	0.826441	MDD
ENSG00000156990	3	9829533	9936286	169	19	538236	-0.34963	0.63669	RPUSD3	0.745213	MDD
ENSG00000187288	3	9858398	9971938	177	19	538236	-0.57082	0.71594	CIDEC	0.8028	MDD
ENSG00000171135	3	9882238	9986033	118	11	538236	-0.63348	0.73679	JAGN1	0.816936	MDD
ENSG00000163701	3	9894296	10008086	132	12	538236	0.33702	0.36805	IL17RE	0.534352	MDD
ENSG00000163702	3	9908758	10025314	160	13	538236	1.2307	0.10921	IL17RC	0.25469	MDD
ENSG00000163703	3	9925506	10037097	159	10	538236	1.5974	0.05509	CRELD1	0.165781	MDD
ENSG00000163704	3	9937226	10044078	160	8	538236	1.7961	0.036243	PRRT3	0.126164	MDD
ENSG00000125037	3	9954221	10102800	244	6	538236	1.987	0.023461	EMC3	0.0938091	MDD
ENSG00000144554	3	10018098	10193614	379	7	538236	2.0639	0.019511	FANCD2	0.0831913	MDD
ENSG00000163705	3	10073001	10199915	272	8	538236	2.022	0.021589	FANCD2OS	0.0887553	MDD
ENSG00000254999	3	10107276	10218874	238	10	538236	2.0094	0.022245	BRK1	0.0903865	MDD
ENSG00000134086	3	10132692	10243904	245	16	538236	1.9621	0.024873	VHL	0.0977764	MDD
ENSG00000134070	3	10156549	10335427	431	34	538236	2.3696	0.0089037	IRAK2	0.0477085	MDD
ENSG00000157014	3	10239707	10372902	336	25	538236	2.0418	0.020586	TATDN2	0.0861972	MDD
ENSG00000272410	3	10241056	10377480	350	26	538236	1.9934	0.023111	RP11-438J1.1	0.0929227	MDD
ENSG00000157017	3	10277359	10384631	244	25	538236	1.7026	0.044321	GHRL	0.144595	MDD
ENSG00000157020	3	10284815	10412862	285	24	538236	1.472	0.070506	SEC13	0.194087	MDD
ENSG00000157087	3	10315707	10799716	1338	101	538236	1.3095	0.095185	ATP2B2	0.23369	MDD
ENSG00000132164	3	10807885	11032419	561	43	538236	-0.014905	0.50595	SLC6A11	0.650612	MDD
ENSG00000157103	3	10984410	11130933	276	41	538236	-0.18654	0.57399	SLC6A1	0.700795	MDD
ENSG00000196639	3	11128779	11355243	427	38	538236	3.3171	0.00045475	HRH1	0.0054022	MDD
ENSG00000197548	3	11263995	11649139	719	25	538236	3.1776	0.00074248	ATG7	0.00792526	MDD
ENSG00000144560	3	11547544	11812220	640	51	538236	2.9383	0.0016503	VGLL4	0.0141888	MDD
ENSG00000144559	3	11781916	11938393	326	34	538236	1.1631	0.12239	TAMM41	0.274129	MDD
ENSG00000157150	3	12144551	12250851	211	17	538236	2.3431	0.0095616	TIMP4	0.0503173	MDD
ENSG00000132170	3	12278867	12525855	509	32	538236	1.5412	0.061638	PPARG	0.178606	MDD
ENSG00000154743	3	12475931	12631122	388	20	538236	0.011122	0.49556	TSEN2	0.643067	MDD
ENSG00000225526	3	12506433	12652558	362	17	538236	0.020501	0.49182	C3orf83	0.640314	MDD
ENSG00000075975	3	12548513	12675212	277	15	538236	0.16363	0.43501	MKRN2	0.594527	MDD
ENSG00000132155	3	12575100	12755725	370	17	538236	0.19111	0.42422	RAF1	0.585389	MDD
ENSG00000088726	3	12725024	12860956	316	19	538236	-0.35702	0.63946	TMEM40	0.747456	MDD
ENSG00000144712	3	12787971	12963415	390	28	538236	-0.20905	0.5828	CAND2	0.707286	MDD
ENSG00000144713	3	12825984	12933087	220	22	538236	0.26789	0.39439	RPL32	0.558428	MDD
ENSG00000144711	3	12888719	13164617	560	51	538236	1.765	0.038779	IQSEC1	0.131847	MDD
ENSG00000132182	3	13307737	13511809	602	22	538236	0.55697	0.28877	NUP210	0.460137	MDD
ENSG00000163517	3	13471224	13597916	324	26	538236	-0.88163	0.81101	HDAC11	0.868926	MDD
ENSG00000163520	3	13523824	13729922	552	49	538236	-0.93639	0.82546	FBLN2	0.877864	MDD
ENSG00000154764	3	13807755	13971618	350	43	538236	-0.24593	0.59713	WNT7A	0.71664	MDD
ENSG00000180438	3	13928756	14174311	350	14	538236	0.59355	0.27641	TPRXL	0.44846	MDD
ENSG00000163528	3	14103580	14216370	173	17	538236	0.61769	0.26839	CHCHD4	0.440147	MDD
ENSG00000170876	3	14116440	14235179	180	18	538236	0.57298	0.28333	TMEM43	0.454957	MDD
ENSG00000268279	3	14126717	14239548	172	17	538236	0.50902	0.30537	RP11-434D12.1	0.474564	MDD
ENSG00000154767	3	14136647	14270283	244	29	538236	0.20977	0.41693	XPC	0.578169	MDD
ENSG00000170860	3	14169858	14292619	264	26	538236	0.16116	0.43598	LSM3	0.595378	MDD
ENSG00000131389	3	14394076	14580857	374	53	538236	0.40061	0.34435	SLC6A6	0.510895	MDD
ENSG00000154781	3	14643271	14764166	244	26	538236	-0.4667	0.67964	CCDC174	0.775642	MDD
ENSG00000131379	3	14666606	14864541	370	37	538236	0.018623	0.49257	C3orf20	0.640943	MDD
ENSG00000154783	3	14810469	15025895	625	41	538236	2.2433	0.012439	FGD5	0.0607244	MDD
ENSG00000177463	3	14939091	15145107	348	26	538236	2.5909	0.0047859	NR2C2	0.0308107	MDD
ENSG00000131368	3	15033967	15156842	184	14	538236	1.961	0.024939	MRPS25	0.0978935	MDD
ENSG00000131381	3	15061580	15190670	195	16	538236	1.5255	0.063569	ZFYVE20	0.182322	MDD
ENSG00000131375	3	15197659	15344425	186	17	538236	1.0635	0.14378	CAPN7	0.301528	MDD
ENSG00000131370	3	15246360	15432875	290	39	538236	-0.51837	0.6979	SH3BP5	0.78859	MDD
ENSG00000206562	3	15372782	15532073	308	20	538236	-1.6036	0.94559	METTL6	0.961315	MDD
ENSG00000144597	3	15418862	15534120	219	16	538236	-1.3055	0.90414	EAF1	0.9316	MDD
ENSG00000206561	3	15441640	15613258	346	23	538236	-1.2234	0.88942	COLQ	0.922186	MDD
ENSG00000131373	3	15552211	15693338	219	20	538236	-1.0761	0.85905	HACL1	0.90172	MDD
ENSG00000169814	3	15592848	15737329	214	20	538236	-0.67708	0.75082	BTD	0.82606	MDD
ENSG00000206560	3	15658743	15951278	500	14	538236	0.54792	0.29187	ANKRD28	0.462828	MDD
ENSG00000131386	3	16166156	16323499	447	47	538236	-0.10322	0.5411	GALNT15	0.677013	MDD
ENSG00000154813	3	16249485	16356479	283	27	538236	0.41843	0.33782	DPH3	0.505027	MDD
ENSG00000154814	3	16256706	16441806	541	38	538236	0.63783	0.26179	OXNAD1	0.433416	MDD
ENSG00000131378	3	16305081	16605533	766	57	538236	1.3789	0.083956	RFTN1	0.215928	MDD
ENSG00000092345	3	16578299	16761813	678	51	538236	2.4881	0.0064207	DAZL	0.0379857	MDD
ENSG00000154822	3	16794159	17182086	858	36	538236	3.8766	5.296e-05	PLCL2	0.00098148	MDD
ENSG00000131374	3	17148654	18536309	2266	39	538236	0.68024	0.24818	TBC1D5	0.41993	MDD
ENSG00000182568	3	18336879	18537080	299	30	538236	3.0248	0.001244	SATB1	0.011696	MDD
ENSG00000183960	3	19139946	19627138	442	39	538236	2.0128	0.02207	KCNH8	0.0900106	MDD
ENSG00000163576	3	19870964	20038517	398	22	538236	-0.10274	0.54092	EFHB	0.676968	MDD
ENSG00000144566	3	19938571	20076667	379	22	538236	-0.48643	0.68667	RAB5A	0.780708	MDD
ENSG00000183977	3	19971453	20103822	336	23	538236	0.43542	0.33163	PP2D1	0.499197	MDD
ENSG00000114166	3	20031515	20245896	678	38	538236	3.6423	0.0001351	KAT2B	0.00209539	MDD
ENSG00000129810	3	20152085	20277784	370	25	538236	3.4778	0.00025281	SGOL1	0.0033695	MDD
ENSG00000151789	3	21409915	22464812	3706	195	538236	1.2027	0.11454	ZNF385D	0.262648	MDD
ENSG00000182247	3	23194511	23683284	1325	23	538236	1.3795	0.083866	UBE2E2	0.215752	MDD
ENSG00000170142	3	23797394	23982807	333	22	538236	2.9528	0.0015747	UBE2E1	0.0137015	MDD
ENSG00000197885	3	23883151	24038082	309	15	538236	2.401	0.0081753	NKIRAS1	0.0450359	MDD
ENSG00000174748	3	23908036	24015183	234	16	538236	2.3973	0.0082584	RPL15	0.045353	MDD
ENSG00000174738	3	23936751	24072109	300	14	538236	2.1231	0.016872	NR1D2	0.0753339	MDD
ENSG00000151090	3	24108651	24586773	1019	98	538236	2.3516	0.0093457	THRB	0.0494895	MDD
ENSG00000077092	3	25165823	25689423	1542	69	538236	2.8328	0.0023072	RARB	0.0180408	MDD
ENSG00000077097	3	25589475	25756398	294	24	538236	1.7574	0.039424	TOP2B	0.133558	MDD
ENSG00000151092	3	25710435	25881530	171	8	538236	2.1751	0.014812	NGLY1	0.0686765	MDD
ENSG00000151093	3	25774408	25886025	110	6	538236	2.1812	0.014584	OXSM	0.0679036	MDD
ENSG00000230891	3	25850024	25965191	172	16	538236	2.1238	0.016843	LINC00692	0.0752445	MDD
ENSG00000179796	3	26614297	26802267	428	27	538236	4.2891	8.9709e-06	LRRC3B	0.000233305	MDD
ENSG00000163491	3	27101576	27460951	981	29	538236	2.1856	0.014424	NEK10	0.0673251	MDD
ENSG00000033867	3	27364214	27575911	563	23	538236	1.1559	0.12385	SLC4A7	0.275973	MDD
ENSG00000163508	3	27707440	27814206	302	25	538236	-0.23418	0.59258	EOMES	0.713179	MDD
ENSG00000187118	3	28233075	28416633	228	16	538236	0.87422	0.191	CMC1	0.358666	MDD
ENSG00000163512	3	28306494	28440618	157	11	538236	0.82017	0.20606	AZI2	0.37647	MDD
ENSG00000206559	3	28340637	28629613	316	13	538236	0.48913	0.31237	ZCWPW2	0.48142	MDD
ENSG00000144642	3	29272473	30101886	2526	140	538236	4.9143	4.4551e-07	RBMS3	1.93284e-05	MDD
ENSG00000163513	3	30597994	30785634	474	49	538236	1.1302	0.1292	TGFBR2	0.282774	MDD
ENSG00000144644	3	30717692	30986257	619	36	538236	0.40941	0.34112	GADL1	0.508426	MDD
ENSG00000163527	3	31524130	31729112	352	19	538236	2.213	0.013448	STT3B	0.0641694	MDD
ENSG00000144645	3	31649382	32169072	1170	96	538236	3.3586	0.0003917	OSBPL10	0.0047801	MDD
ENSG00000197385	3	31973263	32083120	253	18	538236	2.2993	0.010745	ZNF860	0.0546361	MDD
ENSG00000152642	3	32097181	32260205	459	31	538236	2.7808	0.0027114	GPD1L	0.020219	MDD
ENSG00000170293	3	32230171	32461817	584	70	538236	-0.24581	0.59708	CMTM8	0.71664	MDD
ENSG00000153551	3	32383163	32574559	560	48	538236	-1.1885	0.88267	CMTM7	0.917697	MDD
ENSG00000091317	3	32472804	32594900	260	25	538236	-1.453	0.92689	CMTM6	0.948294	MDD
ENSG00000144635	3	32517463	32662366	248	25	538236	-0.59472	0.72398	DYNC1LI1	0.808324	MDD
ENSG00000182973	3	32676637	32865367	508	21	538236	-0.36165	0.64119	CNOT10	0.748293	MDD
ENSG00000206557	3	32809510	32989318	215	32	538236	0.054762	0.47816	TRIM71	0.629292	MDD
ENSG00000183813	3	32943066	33047841	189	22	538236	1.9014	0.028622	CCR4	0.108066	MDD
ENSG00000170266	3	32988100	33188722	453	35	538236	1.6889	0.045616	GLB1	0.147148	MDD
ENSG00000188167	3	33081913	33188293	215	20	538236	0.16731	0.43356	TMPPE	0.593305	MDD
ENSG00000170275	3	33105471	33239265	306	21	538236	-0.90962	0.81849	CRTAP	0.873313	MDD
ENSG00000173705	3	33141537	33310707	395	35	538236	-0.61069	0.7293	SUSD5	0.811583	MDD
ENSG00000153558	3	33268517	33495154	437	19	538236	0.95307	0.17028	FBXL2	0.334766	MDD
ENSG00000153560	3	33379828	33532863	332	12	538236	0.91337	0.18053	UBP1	0.346983	MDD
ENSG00000163539	3	33487737	33809848	440	20	538236	1.7018	0.044395	CLASP2	0.144678	MDD
ENSG00000170248	3	33789844	33961194	367	19	538236	1.8651	0.031085	PDCD6IP	0.114027	MDD
ENSG00000172995	3	35630437	35885988	437	28	538236	3.1037	0.00095567	ARPP21	0.00961869	MDD
ENSG00000144681	3	36371836	36639499	816	43	538236	0.8887	0.18708	STAC	0.354344	MDD
ENSG00000163673	3	36703913	36831352	273	35	538236	2.4897	0.0063928	DCLK3	0.037876	MDD
ENSG00000168016	3	36818311	37036548	327	20	538236	0.64095	0.26078	TRANK1	0.432505	MDD
ENSG00000178567	3	36977357	37084795	150	10	538236	-0.52511	0.70025	EPM2AIP1	0.79061	MDD
ENSG00000076242	3	36984823	37157380	245	11	538236	-0.28971	0.61398	MLH1	0.729101	MDD
ENSG00000093167	3	37044117	37275180	342	10	538236	0.15694	0.43765	LRRFIP2	0.596749	MDD
ENSG00000144674	3	37234668	37458242	328	11	538236	0.60007	0.27423	GOLGA4	0.445989	MDD
ENSG00000198590	3	37377760	37526988	257	21	538236	-0.13263	0.55276	C3orf35	0.685347	MDD
ENSG00000144668	3	37443606	37915005	855	69	538236	2.0114	0.022142	ITGA9	0.0901471	MDD
ENSG00000144677	3	37853451	38075960	359	28	538236	1.3666	0.085869	CTDSPL	0.21929	MDD
ENSG00000136059	3	37979550	38098679	224	25	538236	-0.42426	0.66431	VILL	0.764261	MDD
ENSG00000187091	3	37998987	38121253	237	24	538236	-0.92128	0.82155	PLCD1	0.875585	MDD
ENSG00000008226	3	38030696	38215516	308	24	538236	-0.65612	0.74413	DLEC1	0.821869	MDD
ENSG00000060971	3	38094620	38228733	157	17	538236	-0.14482	0.55757	ACAA1	0.688832	MDD
ENSG00000172936	3	38129969	38234513	105	16	538236	-0.21009	0.5832	MYD88	0.707476	MDD
ENSG00000172939	3	38156580	38346979	268	12	538236	-0.31745	0.62455	OXSR1	0.736728	MDD
ENSG00000172940	3	38257303	38369806	223	12	538236	-0.5298	0.70188	SLC22A13	0.791928	MDD
ENSG00000144671	3	38273785	38410066	332	19	538236	1.6491	0.049566	SLC22A14	0.155306	MDD
ENSG00000093217	3	38338251	38512839	424	26	538236	1.9983	0.022845	XYLB	0.0921484	MDD
ENSG00000114739	3	38445342	38584633	229	10	538236	0.61407	0.26959	ACVR2B	0.441362	MDD
ENSG00000157036	3	38487618	38633652	260	21	538236	0.53415	0.29662	EXOG	0.466744	MDD
ENSG00000183873	3	38539548	38741164	400	52	538236	1.7967	0.036189	SCN5A	0.126072	MDD
ENSG00000185313	3	38688293	38885501	508	47	538236	1.477	0.069843	SCN10A	0.192992	MDD
ENSG00000168356	3	38837260	39042052	438	29	538236	1.2325	0.10888	SCN11A	0.254134	MDD
ENSG00000114742	3	39043489	39188155	404	21	538236	2.0683	0.019307	WDR48	0.0825264	MDD
ENSG00000114745	3	39088150	39199854	278	20	538236	2.2284	0.012928	GORASP1	0.0624798	MDD
ENSG00000168026	3	39099152	39230394	305	24	538236	2.2409	0.012515	TTC21A	0.0608902	MDD
ENSG00000144655	3	39133346	39246053	242	28	538236	2.1558	0.015551	CSRNP1	0.0710714	MDD
ENSG00000168334	3	39174701	39284087	244	35	538236	1.4738	0.070268	XIRP1	0.193715	MDD
ENSG00000168329	3	39254985	39373226	326	37	538236	-0.87555	0.80936	CX3CR1	0.867603	MDD
ENSG00000179934	3	39321197	39425171	203	24	538236	-0.56909	0.71535	CCR8	0.802319	MDD
ENSG00000144659	3	39374839	39488842	322	17	538236	-1.0094	0.84361	SLC25A38	0.890609	MDD
ENSG00000168028	3	39398180	39504033	321	11	538236	-0.96344	0.83234	RPSA	0.882869	MDD
