## Supplementary Table 21 for "Single-nucleus transcriptome-wide association study of human brain disorders" (part 13 of 21)

### Sheet: TableS22 (continued)
Gene	Chr	Start	Stop	nSNPs	nParam	N	z-score	p	GeneName	FDR	Trait
ENSG00000168314	3	39458689	39620970	473	17	538236	-0.28217	0.61109	MOBP	0.726678	MDD
ENSG00000170011	3	39800405	40351812	1253	57	538236	1.8539	0.031875	MYRIP	0.11599	MDD
ENSG00000114784	3	40301175	40403915	129	6	538236	2.2571	0.012001	EIF1B	0.0591691	MDD
ENSG00000168032	3	40378647	40520110	188	3	538236	2.0577	0.019809	ENTPD3	0.083892	MDD
ENSG00000188846	3	40448783	40553861	138	4	538236	2.0414	0.020606	RPL14	0.0861972	MDD
ENSG00000177873	3	40468604	40581727	126	5	538236	2.0268	0.021343	ZNF619	0.0881095	MDD
ENSG00000177842	3	40497483	40610227	108	6	538236	2.0198	0.021704	ZNF620	0.0889949	MDD
ENSG00000172888	3	40516369	40666176	132	9	538236	1.6643	0.048031	ZNF621	0.152219	MDD
ENSG00000168036	3	41186328	41351587	234	17	538236	0.19802	0.42152	CTNNB1	0.583031	MDD
ENSG00000168038	3	41238090	42053922	1863	29	538236	1.885	0.029716	ULK4	0.110643	MDD
ENSG00000182606	3	42005294	42317381	687	40	538236	0.78823	0.21528	TRAK1	0.386453	MDD
ENSG00000187094	3	42249317	42357699	252	26	538236	1.5107	0.065426	CCK	0.185668	MDD
ENSG00000157093	3	42388570	42502092	239	31	538236	0.48661	0.31327	LYZL4	0.482381	MDD
ENSG00000114812	3	42480791	42629059	297	32	538236	2.2832	0.011211	VIPR1	0.0563663	MDD
ENSG00000093183	3	42539461	42692572	297	22	538236	1.0558	0.14553	SEC22C	0.303655	MDD
ENSG00000008324	3	42573332	42686606	232	17	538236	0.80631	0.21003	SS18L2	0.380145	MDD
ENSG00000114857	3	42592106	42740227	266	15	538236	0.86889	0.19245	NKTR	0.360454	MDD
ENSG00000114853	3	42645176	42759072	186	19	538236	1.0698	0.14235	ZBTB47	0.300247	MDD
ENSG00000157119	3	42677011	42784036	170	20	538236	1.2264	0.11002	KLHL40	0.255907	MDD
ENSG00000010282	3	42684155	42794319	171	18	538236	1.2044	0.11423	HHATL	0.262169	MDD
ENSG00000244607	3	42684155	42864745	262	18	538236	1.1442	0.12628	CCDC13	0.279109	MDD
ENSG00000181061	3	42748669	42896023	248	21	538236	0.63987	0.26113	HIGD1A	0.432856	MDD
ENSG00000144648	3	42796244	42979466	276	21	538236	0.39453	0.3466	ACKR2	0.513061	MDD
ENSG00000273291	3	42800938	43147363	555	31	538236	0.57663	0.28209	KRBOX1	0.453972	MDD
ENSG00000240747	3	42800975	43034284	338	25	538236	0.72348	0.23469	KRBOX1	0.405039	MDD
ENSG00000180432	3	42847497	42967633	200	21	538236	0.0059172	0.49764	CYP8B1	0.644522	MDD
ENSG00000182983	3	42897223	43010825	144	16	538236	0.95174	0.17061	ZNF662	0.335205	MDD
ENSG00000144649	3	42970759	43151703	299	19	538236	0.78524	0.21616	FAM198A	0.387258	MDD
ENSG00000144647	3	43070724	43197568	232	20	538236	0.91539	0.17999	POMGNT2	0.346385	MDD
ENSG00000163788	3	43278004	43516256	255	14	538236	4.9037	4.7016e-07	SNRK	2.0074e-05	MDD
ENSG00000160746	3	43346351	43783086	552	24	538236	4.1102	1.9762e-05	ANO10	0.000439647	MDD
ENSG00000011198	3	43681605	43825863	273	24	538236	1.8091	0.035214	ABHD5	0.123649	MDD
ENSG00000173769	3	44233378	44423590	321	11	538236	6.4448	5.7873e-11	TOPAZ1	8.38224e-09	MDD
ENSG00000179152	3	44329611	44500943	248	16	538236	6.981	1.4651e-12	TCAIM	3.49195e-10	MDD
ENSG00000185219	3	44431262	44569162	139	12	538236	6.1094	5e-10	ZNF445	5.28904e-08	MDD
ENSG00000178917	3	44490462	44602128	124	8	538236	7.6776	8.1046e-15	ZNF852	4.92263e-12	MDD
ENSG00000196345	3	44546685	44674975	161	8	538236	7.3138	1.2984e-13	ZKSCAN7	4.61275e-11	MDD
ENSG00000273303	3	44557051	44685665	168	8	538236	7.131	4.9821e-13	RP11-944L7.5	1.40012e-10	MDD
ENSG00000144792	3	44569715	44691186	163	8	538236	6.1094	5e-10	ZNF660	5.28904e-08	MDD
ENSG00000186448	3	44576380	44739963	186	9	538236	7.956	8.8818e-16	ZNF197	1.04522e-12	MDD
ENSG00000169981	3	44640219	44752283	96	9	538236	7.7846	3.4972e-15	ZNF35	2.63395e-12	MDD
ENSG00000196653	3	44704135	44815323	90	10	538236	7.1512	4.3027e-13	ZNF502	1.22751e-10	MDD
ENSG00000186446	3	44721088	44828575	94	9	538236	6.9337	2.0497e-12	ZNF501	4.41882e-10	MDD
ENSG00000163807	3	44729153	44853154	104	9	538236	6.8569	3.5195e-12	KIAA1143	6.6938e-10	MDD
ENSG00000163808	3	44753209	44964868	219	19	538236	6.5606	2.6803e-11	KIF15	4.2769e-09	MDD
ENSG00000169964	3	44853361	44957162	132	15	538236	5.3437	4.553e-08	TMEM42	2.90119e-06	MDD
ENSG00000163810	3	44866100	45006482	175	16	538236	4.4142	5.0682e-06	TGM4	0.000145693	MDD
ENSG00000163812	3	44906749	45067677	236	18	538236	2.9955	0.0013701	ZDHHC3	0.0124326	MDD
ENSG00000075914	3	44966733	45127558	272	17	538236	2.6349	0.0042085	EXOSC7	0.0279833	MDD
ENSG00000163815	3	44993040	45127563	249	21	538236	2.6476	0.0040533	CLEC3B	0.0272208	MDD
ENSG00000163814	3	45073770	45237914	565	42	538236	1.6358	0.050936	CDCP1	0.157612	MDD
ENSG00000249992	3	45215958	45317770	517	24	538236	1.058	0.14502	TMEM158	0.303095	MDD
ENSG00000011376	3	45379998	45640913	529	29	538236	0.7232	0.23478	LARS2	0.405083	MDD
ENSG00000144791	3	45546886	45777830	624	25	538236	0.72099	0.23546	LIMD1	0.40577	MDD
ENSG00000211456	3	45680548	45836916	406	18	538236	0.83777	0.20108	SACM1L	0.370717	MDD
ENSG00000163817	3	45746942	45888027	239	24	538236	0.030445	0.48786	SLC6A20	0.636995	MDD
ENSG00000163818	3	45814808	46007534	321	25	538236	0.055895	0.47771	LZTFL1	0.628831	MDD
ENSG00000173585	3	45877996	45994667	225	24	538236	-0.15909	0.5632	CCR9	0.693232	MDD
ENSG00000163820	3	45909396	46087316	445	20	538236	-0.7342	0.76859	FYCO1	0.839138	MDD
ENSG00000172215	3	45932425	46039845	250	21	538236	-0.34527	0.63505	CXCR6	0.744126	MDD
ENSG00000173578	3	46008516	46119234	346	15	538236	-1.2662	0.89728	XCR1	0.927129	MDD
ENSG00000183625	3	46155096	46358197	467	17	538236	-0.84173	0.80003	CCR3	0.86059	MDD
ENSG00000163823	3	46193200	46299887	203	9	538236	-0.53731	0.70447	CCR1	0.793804	MDD
ENSG00000121807	3	46345225	46452419	298	14	538236	-0.7093	0.76093	CCR2	0.83353	MDD
ENSG00000160791	3	46361633	46467697	272	14	538236	-0.98951	0.83879	CCR5	0.887429	MDD
ENSG00000121797	3	46398654	46504488	273	18	538236	-1.5148	0.93509	CCRL2	0.953885	MDD
ENSG00000012223	3	46427136	46576724	355	23	538236	-1.5265	0.93656	LTF	0.954856	MDD
ENSG00000163825	3	46488981	46592439	251	20	538236	-0.70837	0.76064	RTP3	0.833261	MDD
ENSG00000163827	3	46506913	46671589	504	28	538236	-0.097068	0.53866	LRRC2	0.675227	MDD
ENSG00000268324	3	46548888	46651178	342	23	538236	0.36567	0.35731	LUZPP1	0.52336	MDD
ENSG00000241186	3	46566045	46718033	500	38	538236	0.3735	0.35439	TDGF1	0.520647	MDD
ENSG00000178038	3	46660487	46785194	352	22	538236	0.80948	0.20912	ALS2CL	0.379447	MDD
ENSG00000181585	3	46692823	46802376	274	18	538236	1.0135	0.15541	TMIE	0.316313	MDD
ENSG00000206549	3	46703605	46904064	353	17	538236	0.73504	0.23116	PRSS50	0.4018	MDD
ENSG00000261603	3	46711073	46827919	246	16	538236	0.89226	0.18613	PRSS46	0.353148	MDD
ENSG00000188086	3	46733582	46904048	280	13	538236	0.3142	0.37668	PRSS45	0.542614	MDD
ENSG00000178055	3	46821032	46925585	108	11	538236	0.44671	0.32754	PRSS42	0.495083	MDD
ENSG00000160808	3	46849362	46973659	147	16	538236	0.68924	0.24533	MYL3	0.416899	MDD
ENSG00000160801	3	46869236	46995287	134	15	538236	1.2059	0.11392	PTH1R	0.261745	MDD
ENSG00000268537	3	46877699	46980171	114	13	538236	0.89974	0.18413	AC109583.1	0.350767	MDD
ENSG00000160799	3	46913216	47073500	147	10	538236	2.4297	0.007555	CCDC12	0.0425653	MDD
ENSG00000160796	3	46971173	47101193	120	7	538236	2.7054	0.0034113	NBEAL2	0.0240028	MDD
ENSG00000181555	3	47007919	47255457	217	9	538236	2.6976	0.0034926	SETD2	0.0244378	MDD
ENSG00000088727	3	47219516	47374941	96	7	538236	2.8206	0.002397	KIF9	0.0185428	MDD
ENSG00000114648	3	47274407	47438306	97	5	538236	2.6599	0.0039083	KLHL18	0.0264948	MDD
ENSG00000076201	3	47372501	47504931	77	3	538236	2.3252	0.01003	PTPN23	0.0519975	MDD
ENSG00000114650	3	47405203	47568616	98	4	538236	2.2093	0.013577	SCAP	0.0645559	MDD
ENSG00000163832	3	47487130	47605251	90	8	538236	2.1837	0.014493	ELP6	0.0675802	MDD
ENSG00000114646	3	47553729	47672282	99	7	538236	1.3056	0.095849	CSPG5	0.234565	MDD
ENSG00000173473	3	47576762	47873596	228	7	538236	1.0944	0.13688	SMARCC1	0.293064	MDD
ENSG00000132153	3	47794399	47941685	92	5	538236	0.98499	0.16231	DHX30	0.324775	MDD
ENSG00000047849	3	47842182	48180769	217	8	538236	0.90723	0.18214	MAP4	0.34867	MDD
ENSG00000164045	3	48148636	48279892	89	5	538236	1.381	0.083642	CDC25A	0.215567	MDD
ENSG00000164047	3	48214837	48316981	65	4	538236	1.4466	0.074001	CAMP	0.200085	MDD
ENSG00000164048	3	48232590	48390743	182	4	538236	1.4116	0.07903	ZNF589	0.208586	MDD
ENSG00000172113	3	48284754	48393175	156	4	538236	1.4026	0.080364	NME6	0.210602	MDD
ENSG00000229453	3	48298336	48419831	205	8	538236	2.4032	0.0081253	SPINK8	0.0448513	MDD
ENSG00000164049	3	48363709	48492666	184	11	538236	4.2728	9.6498e-06	FBXW12	0.000247778	MDD
ENSG00000164050	3	48395261	48521594	141	6	538236	4.4946	3.4853e-06	PLXNB1	0.000108471	MDD
ENSG00000164051	3	48423574	48531866	93	4	538236	4.3837	5.8338e-06	CCDC51	0.000162492	MDD
ENSG00000232112	3	48431667	48535616	85	5	538236	4.4266	4.7873e-06	TMA7	0.000139536	MDD
ENSG00000164053	3	48438114	48557115	98	7	538236	4.428	4.7554e-06	ATRIP	0.000138821	MDD
ENSG00000213689	3	48456445	48559044	87	8	538236	4.4309	4.6916e-06	TREX1	0.000137813	MDD
ENSG00000164054	3	48459197	48592259	103	9	538236	4.299	8.5787e-06	SHISA5	0.000225284	MDD
ENSG00000114268	3	48505117	48649448	86	7	538236	2.1623	0.015299	PFKFB4	0.070294	MDD
ENSG00000145040	3	48549160	48651206	45	3	538236	1.3896	0.082323	UCN2	0.213566	MDD
ENSG00000114270	3	48551506	48682700	65	5	538236	0.98714	0.16179	COL7A1	0.324134	MDD
ENSG00000010256	3	48586435	48698409	59	5	538236	1.1766	0.11968	UQCRC1	0.270425	MDD
ENSG00000183396	3	48608192	48709288	57	5	538236	1.186	0.11782	TMEM89	0.267539	MDD
ENSG00000225697	3	48613156	48722926	69	4	538236	1.3999	0.080767	SLC26A6	0.211179	MDD
ENSG00000008300	3	48623902	48750348	98	5	538236	2.2928	0.010929	CELSR3	0.0553624	MDD
ENSG00000213672	3	48651364	48773797	106	5	538236	2.4395	0.0073546	NCKIPSD	0.0417245	MDD
ENSG00000068745	3	48675436	48827786	105	6	538236	3.313	0.00046153	IP6K2	0.00545864	MDD
ENSG00000114302	3	48732030	48935279	108	5	538236	4.4859	3.6299e-06	PRKAR2A	0.000111826	MDD
ENSG00000178537	3	48844369	48986426	74	3	538236	4.3923	5.6091e-06	SLC25A20	0.000158392	MDD
ENSG00000221883	3	48905221	49006818	58	3	538236	4.4883	3.5894e-06	ARIH2OS	0.000110937	MDD
ENSG00000177479	3	48906254	49073815	85	4	538236	4.6299	1.8294e-06	ARIH2	6.33967e-05	MDD
ENSG00000178467	3	48977319	49094587	54	4	538236	4.8983	4.8324e-07	P4HTM	2.05393e-05	MDD
ENSG00000178252	3	48994495	49103386	48	4	538236	4.966	3.4168e-07	WDR6	1.55775e-05	MDD
ENSG00000178149	3	49002921	49109726	45	4	538236	4.9402	3.9023e-07	DALRD3	1.72701e-05	MDD
ENSG00000178057	3	49007892	49110928	45	4	538236	5.0621	2.0731e-07	NDUFAF3	1.03815e-05	MDD
ENSG00000178035	3	49011758	49116841	48	4	538236	4.8934	4.9553e-07	IMPDH2	2.0967e-05	MDD
ENSG00000198218	3	49017140	49181796	74	6	538236	5.2291	8.5157e-08	QRICH1	4.99508e-06	MDD
ENSG00000172053	3	49083365	49192553	57	5	538236	5.2717	6.7588e-08	QARS	4.06586e-06	MDD
ENSG00000172046	3	49095479	49208371	64	5	538236	5.6983	6.0509e-09	USP19	4.72749e-07	MDD
ENSG00000172037	3	49108547	49220551	76	6	538236	6.5386	3.1043e-11	LAMB2	4.87091e-09	MDD
ENSG00000177352	3	49149968	49253754	77	5	538236	7.3617	9.0816e-14	CCDC71	3.48974e-11	MDD
ENSG00000185909	3	49159044	49263917	82	6	538236	7.5353	2.4369e-14	KLHDC8B	1.20748e-11	MDD
ENSG00000236980	3	49165065	49279291	97	6	538236	7.4756	3.8414e-14	C3orf84	1.80824e-11	MDD
ENSG00000173421	3	49185861	49345537	135	8	538236	7.964	8.3267e-16	CCDC36	1.04522e-12	MDD
ENSG00000225399	3	49247518	49348744	86	7	538236	7.1124	5.701e-13	RP11-3B7.1	1.57859e-10	MDD
ENSG00000188315	3	49256035	49365342	93	8	538236	6.9351	2.0294e-12	C3orf62	4.41882e-10	MDD
ENSG00000114316	3	49265264	49428145	154	11	538236	6.1094	5e-10	USP4	5.28904e-08	MDD
ENSG00000233276	3	49344609	49446033	114	8	538236	7.5887	1.6154e-14	GPX1	8.69039e-12	MDD
ENSG00000067560	3	49346578	49500431	169	10	538236	7.5364	2.4147e-14	RHOA	1.20748e-11	MDD
ENSG00000145022	3	49399639	49503908	120	8	538236	7.3503	9.8865e-14	TCTA	3.65006e-11	MDD
ENSG00000145020	3	49404211	49510186	120	8	538236	7.1975	3.0653e-13	AMT	9.46173e-11	MDD
ENSG00000145029	3	49410379	49516759	118	8	538236	7.3175	1.2629e-13	NICN1	4.57291e-11	MDD
ENSG00000173402	3	49456146	49623048	163	9	538236	7.1734	3.6582e-13	DAG1	1.11097e-10	MDD
ENSG00000164061	3	49541922	49758978	213	13	538236	7.4102	6.3061e-14	BSN	2.62894e-11	MDD
ENSG00000164062	3	49661435	49771396	107	8	538236	7.0382	9.74e-13	APEH	2.41309e-10	MDD
ENSG00000173531	3	49671380	49776934	105	9	538236	6.8543	3.5834e-12	MST1	6.74718e-10	MDD
ENSG00000164068	3	49676932	49808962	124	9	538236	6.6387	1.5824e-11	RNF123	2.6136e-09	MDD
ENSG00000176020	3	49704267	49811349	104	7	538236	6.3186	1.3194e-10	AMIGO3	1.72521e-08	MDD
ENSG00000173540	3	49704277	49811384	104	7	538236	6.3186	1.3194e-10	GMPPB	1.72521e-08	MDD
ENSG00000176095	3	49711727	49873975	162	10	538236	6.6728	1.2551e-11	IP6K1	2.20862e-09	MDD
ENSG00000187492	3	49778165	49887268	114	9	538236	6.7851	5.7984e-12	CDHR4	1.04979e-09	MDD
ENSG00000185614	3	49790687	49892463	111	9	538236	6.9269	2.1514e-12	FAM212A	4.50097e-10	MDD
ENSG00000182179	3	49792640	49901379	118	9	538236	6.8709	3.1907e-12	UBA7	6.13038e-10	MDD
ENSG00000183763	3	49816034	49944007	131	12	538236	6.3216	1.294e-10	TRAIP	1.71583e-08	MDD
ENSG00000164076	3	49845421	49957655	108	10	538236	5.8174	2.9889e-09	CAMKV	2.53504e-07	MDD
ENSG00000164078	3	49874435	49991299	118	10	538236	4.8435	6.3795e-07	MST1R	2.59747e-05	MDD
ENSG00000228008	3	49891278	50004370	126	9	538236	4.3983	5.4557e-06	CTD-2330K9.3	0.00015494	MDD
ENSG00000164077	3	49896302	50017606	133	9	538236	4.37	6.2115e-06	MON1A	0.000171938	MDD
ENSG00000004534	3	49927440	50187478	298	10	538236	4.3343	7.3109e-06	RBM6	0.000197783	MDD
ENSG00000003756	3	50076341	50206454	146	13	538236	4.6425	1.7207e-06	RBM5	6.03334e-05	MDD
ENSG00000001617	3	50142478	50276508	137	14	538236	4.6294	1.8332e-06	SEMA3F	6.33967e-05	MDD
ENSG00000114349	3	50179045	50283949	105	12	538236	4.2472	1.0825e-05	GNAT1	0.000271765	MDD
ENSG00000114353	3	50213724	50346787	102	13	538236	4.0322	2.7623e-05	GNAI2	0.000584397	MDD
ENSG00000179564	3	50266458	50375545	63	10	538236	2.9818	0.0014328	LSMEM2	0.0127747	MDD
ENSG00000214706	3	50275163	50380349	63	10	538236	2.9887	0.0014007	IFRD2	0.0125805	MDD
ENSG00000186792	3	50280262	50386899	60	9	538236	2.9317	0.0016857	HYAL3	0.0143963	MDD
ENSG00000243477	3	50283833	50386852	58	9	538236	2.9506	0.0015856	NAT6	0.0137772	MDD
ENSG00000114378	3	50287320	50399812	62	10	538236	2.9209	0.0017454	HYAL1	0.0147755	MDD
ENSG00000068001	3	50305221	50410337	48	7	538236	2.7567	0.002919	HYAL2	0.0212783	MDD
ENSG00000114383	3	50307458	50415682	47	7	538236	2.7794	0.0027232	TUSC2	0.0202641	MDD
ENSG00000068028	3	50317219	50428411	53	8	538236	2.8247	0.0023661	RASSF1	0.0183775	MDD
ENSG00000004838	3	50328541	50434283	60	9	538236	2.8467	0.0022084	ZMYND10	0.0175093	MDD
ENSG00000114388	3	50334761	50438522	60	9	538236	2.9293	0.0016986	NPRL2	0.0144404	MDD
ENSG00000114395	3	50338126	50445891	64	10	538236	2.8006	0.0025503	CYB561D2	0.0194333	MDD
ENSG00000272104	3	50338323	50455354	73	10	538236	2.7743	0.002766	XXcos-LUCA11.5	0.0204517	MDD
ENSG00000126062	3	50342180	50447041	62	9	538236	2.5879	0.0048281	TMEM115	0.0309739	MDD
ENSG00000007402	3	50350233	50591675	203	13	538236	1.9878	0.023415	CACNA2D2	0.093713	MDD
ENSG00000088543	3	50545462	50658458	107	7	538236	1.1819	0.11862	C3orf18	0.268902	MDD
ENSG00000114735	3	50556583	50672366	111	7	538236	1.2007	0.11493	HEMK1	0.263262	MDD
ENSG00000114737	3	50593921	50699262	95	6	538236	1.2343	0.10855	CISH	0.253647	MDD
ENSG00000114738	3	50598951	50736720	127	6	538236	1.2468	0.10624	MAPKAPK3	0.250896	MDD
ENSG00000088538	3	50662672	51471629	950	11	538236	1.0236	0.153	DOCK3	0.312815	MDD
ENSG00000145050	3	51372478	51476828	82	6	538236	0.064327	0.47435	MANF	0.626774	MDD
ENSG00000179837	3	51378731	51485330	82	6	538236	0.036638	0.48539	RBM15B	0.635255	MDD
ENSG00000145041	3	51383298	51584010	152	6	538236	0.081507	0.46752	VPRBP	0.62194	MDD
ENSG00000164080	3	51525160	51752683	113	8	538236	0.35701	0.36054	RAD54L2	0.526208	MDD
ENSG00000164081	3	51646709	51788339	59	6	538236	0.4416	0.32939	TEX264	0.497002	MDD
ENSG00000164082	3	51691086	51802629	45	6	538236	0.4507	0.3261	GRM2	0.493898	MDD
ENSG00000214686	3	51762580	51863009	44	4	538236	0.006839	0.49727	IQCF6	0.644392	MDD
ENSG00000229972	3	51801620	51914876	122	7	538236	2.1195	0.017026	IQCF3	0.0758596	MDD
ENSG00000184345	3	51845645	51947440	158	11	538236	2.2211	0.013173	IQCF2	0.063403	MDD
ENSG00000214681	3	51857737	51959600	145	10	538236	2.3797	0.0086632	IQCF5	0.0468465	MDD
ENSG00000173389	3	51878892	51987351	112	9	538236	2.6463	0.0040692	IQCF1	0.0272957	MDD
ENSG00000114767	3	51917446	52025957	30	4	538236	1.222	0.11086	RRP9	0.256972	MDD
ENSG00000041880	3	51926361	52032883	24	3	538236	0.91645	0.17972	PARP3	0.345936	MDD
ENSG00000180929	3	51939330	52041509	8	2	538236	0.71752	0.23653	GPR62	0.406872	MDD
ENSG00000090097	3	51941470	52052426	7	2	538236	0.83423	0.20208	PCBP4	0.371905	MDD
ENSG00000272762	3	51944317	52058032	2	1	538236	-0.66756	0.74779	RP11-155D18.14	0.824167	MDD
ENSG00000114779	3	51952526	52067425	13	2	538236	1.3165	0.094009	ABHD14B	0.232144	MDD
ENSG00000248487	3	51955442	52065212	10	2	538236	1.3215	0.093161	ABHD14A	0.230715	MDD
ENSG00000114786	3	51959066	52073199	20	3	538236	1.418	0.078096	ABHD14A-ACY1	0.207039	MDD
ENSG00000243989	3	51959066	52073213	20	3	538236	1.418	0.078096	ACY1	0.207039	MDD
ENSG00000162244	3	51977616	52079958	22	3	538236	1.4775	0.069773	RPL29	0.192937	MDD
ENSG00000164086	3	52032935	52140566	62	6	538236	0.80166	0.21138	DUSP7	0.381562	MDD
ENSG00000256097	3	52047076	52147567	71	6	538236	0.75809	0.2242	LINC00696	0.394879	MDD
ENSG00000164087	3	52059269	52238706	141	9	538236	1.748	0.040236	POC1A	0.135472	MDD
ENSG00000023330	3	52182102	52298343	98	12	538236	3.5376	0.00020187	ALAS1	0.00282925	MDD
ENSG00000239732	3	52205096	52323183	107	11	538236	3.4433	0.00028732	TLR9	0.00372843	MDD
ENSG00000173366	3	52205097	52315206	98	10	538236	3.4716	0.0002587	TLR9	0.00344002	MDD
ENSG00000247596	3	52212626	52323276	94	8	538236	3.4807	0.00025009	TWF2	0.0033468	MDD
ENSG00000164088	3	52229841	52334613	102	8	538236	3.0486	0.0011497	PPM1M	0.011073	MDD
ENSG00000164091	3	52238437	52372036	134	8	538236	2.4626	0.0068976	WDR82	0.0399984	MDD
ENSG00000168237	3	52271105	52379272	117	7	538236	2.1038	0.017699	GLYCTK	0.0775913	MDD
ENSG00000114841	3	52300335	52484507	160	8	538236	1.9712	0.024349	DNAH1	0.0963774	MDD
ENSG00000163930	3	52385029	52494366	75	6	538236	1.8524	0.031981	BAP1	0.116178	MDD
ENSG00000010318	3	52394673	52507657	90	6	538236	1.5437	0.061329	PHF7	0.178012	MDD
ENSG00000010319	3	52417069	52529101	86	5	538236	1.2429	0.10695	SEMA3G	0.251586	MDD
ENSG00000114854	3	52435118	52538086	80	4	538236	1.2223	0.11079	TNNC1	0.256873	MDD
ENSG00000010322	3	52439134	52577087	137	11	538236	3.5435	0.00019739	NISCH	0.00277985	MDD
ENSG00000010327	3	52479354	52608511	166	14	538236	4.4526	4.2414e-06	STAB1	0.000127536	MDD
ENSG00000168268	3	52508386	52619070	157	12	538236	4.7283	1.1321e-06	NT5DC2	4.21271e-05	MDD
ENSG00000168273	3	52518029	52663253	226	12	538236	4.5936	2.1787e-06	SMIM4	7.31243e-05	MDD
ENSG00000163939	3	52529368	52769933	377	10	538236	4.5458	2.7359e-06	PBRM1	8.83607e-05	MDD
ENSG00000163938	3	52665172	52778508	176	7	538236	4.3054	8.3354e-06	GNL3	0.000220432	MDD
ENSG00000016864	3	52678505	52790048	163	7	538236	4.3247	7.6387e-06	GLT8D1	0.000206059	MDD
ENSG00000114902	3	52688971	52792182	150	7	538236	4.3215	7.7502e-06	SPCS1	0.000207875	MDD
ENSG00000114904	3	52694800	52854965	227	9	538236	4.2846	9.1554e-06	NEK4	0.000237448	MDD
ENSG00000055957	3	52761603	52876078	175	11	538236	4.7553	9.9086e-07	ITIH1	3.76907e-05	MDD
ENSG00000162267	3	52778784	52893025	167	11	538236	4.9284	4.1444e-07	ITIH3	1.819e-05	MDD
ENSG00000055955	3	52796991	52915495	181	11	538236	5.0503	2.206e-07	ITIH4	1.09886e-05	MDD
ENSG00000243696	3	52797298	52919745	194	11	538236	5.0549	2.1528e-07	RP5-966M1.6	1.0752e-05	MDD
ENSG00000272573	3	52817130	52919235	170	10	538236	5.0319	2.4288e-07	MUSTN1	1.17563e-05	MDD
ENSG00000248592	3	52817137	52981578	257	9	538236	5.041	2.3156e-07	TMEM110-MUSTN1	1.13248e-05	MDD
ENSG00000213533	3	52820235	52981612	251	12	538236	4.9974	2.9049e-07	TMEM110	1.36061e-05	MDD
ENSG00000163935	3	52887588	53130766	402	14	538236	4.8372	6.5842e-07	SFMBT1	2.66611e-05	MDD
ENSG00000272305	3	52953135	53183469	396	14	538236	4.1421	1.7207e-05	RP11-894J14.5	0.000397534	MDD
ENSG00000163933	3	53072499	53214478	274	15	538236	2.938	0.0016517	RFT1	0.0141944	MDD
ENSG00000163932	3	53140025	53276733	310	23	538236	5.149	1.3093e-07	PRKCD	7.16651e-06	MDD
ENSG00000163931	3	53208723	53340068	307	17	538236	5.0363	2.3736e-07	TKT	1.15784e-05	MDD
ENSG00000162290	3	53267447	53431654	254	12	538236	2.9864	0.0014112	DCP1A	0.0126471	MDD
ENSG00000157388	3	53478683	53897760	743	71	538236	1.0837	0.13925	CACNA1D	0.296164	MDD
ENSG00000016391	3	53796362	53930417	287	31	538236	-0.2309	0.59131	CHDH	0.712634	MDD
ENSG00000056736	3	53830607	53949827	253	21	538236	0.15802	0.43722	IL17RB	0.596336	MDD
ENSG00000113812	3	53851093	53966229	221	21	538236	-0.041558	0.51657	ACTR8	0.657888	MDD
ENSG00000113811	3	53868437	53976015	207	17	538236	-0.20326	0.58053	SELK	0.705419	MDD
ENSG00000157445	3	54106574	55158584	2377	154	538236	4.1326	1.7932e-05	CACNA2D3	0.000407288	MDD
ENSG00000144771	3	54902264	55051115	350	27	538236	-0.79651	0.78713	LRTM1	0.852062	MDD
ENSG00000114251	3	55449743	55573973	313	32	538236	-0.81617	0.7928	WNT5A	0.855666	MDD
ENSG00000187672	3	55492336	56552391	2521	91	538236	4.7338	1.102e-06	ERC2	4.11367e-05	MDD
ENSG00000180376	3	56541189	56705846	530	21	538236	2.3721	0.0088443	CCDC66	0.0475119	MDD
ENSG00000163946	3	56604161	56767265	524	20	538236	2.4843	0.006491	FAM208A	0.0383106	MDD
ENSG00000163947	3	56711446	57163357	1027	74	538236	1.9389	0.026254	ARHGEF3	0.101441	MDD
ENSG00000186451	3	57044469	57159460	292	25	538236	0.54476	0.29296	SPATA12	0.463814	MDD
ENSG00000144730	3	57074010	57254334	347	27	538236	0.62185	0.26702	IL17RD	0.438735	MDD
ENSG00000163666	3	57181944	57310549	168	15	538236	-1.857	0.96834	HESX1	0.977477	MDD
ENSG00000157500	3	57211765	57357496	198	16	538236	-2.476	0.99336	APPL1	0.995316	MDD
ENSG00000239388	3	57252375	57376710	189	16	538236	-2.4821	0.99347	ASB14	0.995373	MDD
ENSG00000174844	3	57277727	57580071	754	21	538236	-0.98026	0.83652	DNAH12	0.885824	MDD
ENSG00000174840	3	57492003	57602571	252	15	538236	-0.017975	0.50717	PDE12	0.651443	MDD
ENSG00000168374	3	57507090	57633947	269	15	538236	-0.14681	0.55836	ARF4	0.689491	MDD
ENSG00000174839	3	57561184	57728816	341	17	538236	-0.24166	0.59548	DENND6A	0.715572	MDD
ENSG00000163681	3	57691177	57964895	353	17	538236	0.88975	0.1868	SLMAP	0.354027	MDD
ENSG00000136068	3	57944127	58207982	541	35	538236	-0.44328	0.67122	FLNB	0.769742	MDD
ENSG00000163687	3	58127984	58250424	323	24	538236	-0.79704	0.78729	DNASE1L3	0.852105	MDD
ENSG00000163686	3	58173233	58331420	503	20	538236	0.21338	0.41552	ABHD6	0.577162	MDD
ENSG00000163684	3	58241974	58360422	377	15	538236	0.62028	0.26754	RPP14	0.4393	MDD
ENSG00000255154	3	58253341	58353847	326	13	538236	0.73343	0.23165	RPP14	0.402152	MDD
ENSG00000168297	3	58268607	58461748	656	16	538236	0.60505	0.27257	PXK	0.444502	MDD
ENSG00000168291	3	58363357	58469584	358	15	538236	0.52369	0.30025	PDHB	0.470255	MDD
ENSG00000168301	3	58427841	58538087	167	23	538236	0.46296	0.3217	KCTD6	0.490405	MDD
ENSG00000168306	3	58440863	58573046	177	32	538236	0.040157	0.48398	ACOX2	0.634159	MDD
ENSG00000168309	3	58499844	58663337	433	47	538236	1.6737	0.047094	FAM107A	0.150065	MDD
ENSG00000198643	3	58569673	58702575	373	38	538236	1.8974	0.028884	FAM3D	0.108576	MDD
ENSG00000163689	3	58653092	59085810	351	13	538236	0.050772	0.47975	C3orf67	0.630723	MDD
ENSG00000189283	3	59685036	61287133	5297	294	538236	5.9187	1.6225e-09	FHIT	1.44787e-07	MDD
ENSG00000269415	3	59907215	60007583	472	37	538236	0.21405	0.41525	NPCDR1	0.576986	MDD
ENSG00000144724	3	61497243	62333288	1935	140	538236	2.7976	0.0025744	PTPRG	0.0195785	MDD
ENSG00000114405	3	62254648	62371888	82	15	538236	-0.11745	0.54675	C3orf14	0.681185	MDD
ENSG00000153266	3	62305356	62409999	52	12	538236	-0.28022	0.61035	FEZF2	0.726027	MDD
ENSG00000163618	3	62334022	62911054	1554	74	538236	2.9134	0.0017877	CADPS	0.0150397	MDD
ENSG00000163630	3	63163991	63652597	1439	81	538236	-0.54225	0.70618	SYNPR	0.79478	MDD
ENSG00000188817	3	63588344	63714696	343	31	538236	-0.6916	0.75541	SNTN	0.829453	MDD
ENSG00000163632	3	63755038	63884312	163	22	538236	-1.9757	0.9759	C3orf49	0.982475	MDD
ENSG00000163634	3	63769546	63899579	159	19	538236	-2.315	0.98969	THOC7	0.99226	MDD
ENSG00000163635	3	63800233	64039138	308	22	538236	0.012865	0.49487	ATXN7	0.642437	MDD
ENSG00000163636	3	63946225	64059658	181	22	538236	0.52096	0.3012	PSMD6	0.471273	MDD
ENSG00000163637	3	64029543	64481152	1100	83	538236	1.3063	0.095733	PRICKLE2	0.234433	MDD
ENSG00000163638	3	64451333	64723676	587	56	538236	-0.6863	0.75374	ADAMTS9	0.828063	MDD
ENSG00000151276	3	65289200	66074509	1799	131	538236	3.2274	0.0006246	MAGI1	0.00692614	MDD
ENSG00000144741	3	66069285	66488540	507	23	538236	1.6092	0.053791	SLC25A26	0.162954	MDD
ENSG00000144749	3	66379221	66601687	314	23	538236	1.1265	0.12999	LRIG1	0.284074	MDD
ENSG00000163376	3	66998727	67111634	187	22	538236	0.97996	0.16355	KBTBD8	0.326271	MDD
ENSG00000172340	3	67360884	67755038	1101	52	538236	2.4977	0.0062492	SUCLG2	0.037307	MDD
ENSG00000183662	3	68003359	68644776	1499	64	538236	3.1135	0.00092442	FAM19A1	0.00940351	MDD
ENSG00000163377	3	68730917	69031761	661	26	538236	2.1142	0.017247	FAM19A4	0.0764643	MDD
ENSG00000163378	3	68974365	69113112	251	22	538236	2.0407	0.020641	EOGT	0.0862258	MDD
ENSG00000144747	3	69018978	69151484	252	16	538236	1.1873	0.11755	TMF1	0.26728	MDD
ENSG00000144744	3	69053881	69179559	188	20	538236	1.0072	0.15692	UBA3	0.317943	MDD
ENSG00000144746	3	69084095	69205217	175	22	538236	0.91422	0.1803	ARL6IP5	0.346698	MDD
ENSG00000163380	3	69106023	69222183	145	20	538236	0.87501	0.19078	LMOD3	0.358395	MDD
ENSG00000114541	3	69169141	69641734	1122	75	538236	3.1939	0.00070177	FRMD4B	0.00761592	MDD
ENSG00000187098	3	69738586	70067488	597	29	538236	-0.14883	0.55916	MITF	0.689936	MDD
ENSG00000114861	3	70953844	71683140	1083	86	538236	5.361	4.138e-08	FOXP1	2.6683e-06	MDD
ENSG00000163412	3	71674567	71853924	359	38	538236	4.5642	2.507e-06	EIF4E3	8.22375e-05	MDD
ENSG00000170837	3	71753201	71855647	252	25	538236	3.9144	4.5307e-05	GPR27	0.00086214	MDD
ENSG00000163421	3	71770807	71884357	242	32	538236	2.6941	0.0035289	PROK2	0.0245913	MDD
ENSG00000163602	3	72370976	72546069	268	31	538236	1.8453	0.032494	RYBP	0.117186	MDD
ENSG00000144736	3	72748428	72961065	195	6	538236	-1.1701	0.87902	SHQ1	0.915385	MDD
ENSG00000172986	3	72887224	73097289	471	28	538236	1.6577	0.048685	GXYLT2	0.153678	MDD
ENSG00000163605	3	72995936	73168350	457	20	538236	2.2243	0.013064	PPP4R2	0.0630238	MDD
ENSG00000255423	3	73060810	73162488	247	14	538236	2.3836	0.008571	EBLN2	0.0464933	MDD
ENSG00000121440	3	73381584	73724091	745	63	538236	-0.45748	0.67634	PDZRN3	0.773353	MDD
ENSG00000113805	3	74261719	74620291	655	56	538236	0.45751	0.32365	CNTN3	0.492252	MDD
ENSG00000227124	3	75708794	75884734	24	3	538236	2.9514	0.0015816	ZNF717	0.0137488	MDD
ENSG00000185008	3	75905846	77749115	3920	183	538236	6.6661	1.3137e-11	ROBO2	2.26933e-09	MDD
ENSG00000169855	3	78596390	79866965	2280	75	538236	2.5779	0.0049696	ROBO1	0.0315378	MDD
ENSG00000114480	3	81488850	81861312	517	19	538236	1.409	0.07941	GBE1	0.209179	MDD
ENSG00000175161	3	84958132	86173579	2520	46	538236	2.2061	0.013687	CADM2	0.0648333	MDD
ENSG00000206538	3	86937119	87090269	208	11	538236	-0.34741	0.63586	VGLL3	0.744739	MDD
ENSG00000083937	3	87226421	87354698	311	15	538236	1.688	0.045701	CHMP2B	0.147284	MDD
ENSG00000064835	3	87258554	87375737	370	15	538236	1.7962	0.03623	POU1F1	0.126164	MDD
ENSG00000179097	3	87989846	88092919	240	15	538236	1.9657	0.024666	HTR1F	0.0972234	MDD
ENSG00000163320	3	88051094	88249035	354	11	538236	1.5365	0.062204	CGGBP1	0.179638	MDD
ENSG00000229729	3	88058424	88238123	320	11	538236	1.5122	0.065243	RP11-159G9.5	0.185484	MDD
ENSG00000175105	3	88138254	88243815	160	3	538236	1.751	0.039973	ZNF654	0.134752	MDD
ENSG00000179021	3	88148893	88267879	176	3	538236	1.7791	0.037611	C3orf38	0.129088	MDD
ENSG00000044524	3	89106674	89581284	769	22	538236	2.0138	0.022016	EPHA3	0.0898601	MDD
ENSG00000184500	3	93541881	93742910	107	11	538236	1.403	0.080313	PROS1	0.210497	MDD
ENSG00000169379	3	93648983	93824512	83	9	538236	1.3044	0.096046	ARL13B	0.234864	MDD
ENSG00000178750	3	93683213	93797454	53	7	538236	1.2017	0.11473	STX19	0.263028	MDD
ENSG00000178700	3	93716680	93832233	56	8	538236	1.3505	0.088421	DHFRL1	0.223624	MDD
ENSG00000178694	3	93731760	93897389	67	8	538236	1.1308	0.12907	NSUN3	0.282621	MDD
ENSG00000269028	3	96285981	96387000	297	7	538236	0.38375	0.35058	MTRNR2L12	0.516987	MDD
ENSG00000080224	3	96483425	97521304	903	40	538236	1.5606	0.05931	EPHA6	0.173966	MDD
ENSG00000113966	3	97433365	97569953	165	14	538236	0.69332	0.24406	ARL6	0.415385	MDD
ENSG00000233280	3	97490884	97644132	179	11	538236	1.0565	0.14537	CRYBG3	0.303443	MDD
ENSG00000080200	3	97545819	97713810	175	11	538236	1.2683	0.10234	CRYBG3	0.244569	MDD
ENSG00000170854	3	97610662	97741301	143	15	538236	1.7215	0.042583	MINA	0.140493	MDD
ENSG00000196578	3	97756017	97856946	414	13	538236	0.43138	0.3331	OR5AC2	0.500554	MDD
ENSG00000231192	3	97801542	97902483	355	5	538236	-0.53657	0.70422	OR5H1	0.793665	MDD
ENSG00000236032	3	97818170	97919249	426	5	538236	-0.36528	0.64255	OR5H14	0.748929	MDD
ENSG00000233412	3	97837544	97938485	497	7	538236	-0.57298	0.71667	OR5H15	0.803225	MDD
ENSG00000230301	3	97933088	98034200	544	14	538236	-0.9272	0.82309	OR5H6	0.876433	MDD
ENSG00000197938	3	97951732	98052676	489	15	538236	-0.8087	0.79066	OR5H2	0.854514	MDD
ENSG00000196098	3	98022698	98123663	326	16	538236	-0.99051	0.83904	OR5K4	0.887544	MDD
ENSG00000206536	3	98059510	98160475	264	16	538236	-0.97435	0.83506	OR5K3	0.884875	MDD
ENSG00000232382	3	98138324	98239420	191	18	538236	0.25409	0.39971	OR5K1	0.562786	MDD
ENSG00000231861	3	98166448	98267496	168	24	538236	0.85945	0.19505	OR5K2	0.363659	MDD
ENSG00000080822	3	98166756	98291910	225	33	538236	0.55397	0.2898	CLDND1	0.461138	MDD
ENSG00000080819	3	98189976	98362567	340	39	538236	0.2231	0.41173	CPOX	0.573747	MDD
ENSG00000154165	3	98200743	98301960	191	29	538236	0.6406	0.26089	GPR15	0.432589	MDD
ENSG00000064225	3	98401080	98590045	368	24	538236	1.1385	0.12746	ST3GAL6	0.280564	MDD
ENSG00000057019	3	98464785	98670533	379	16	538236	1.2998	0.096838	DCBLD2	0.235973	MDD
ENSG00000144810	3	99307319	99568070	504	30	538236	-0.47472	0.68251	COL8A1	0.778046	MDD
ENSG00000184220	3	99486678	99947447	481	21	538236	-1.1417	0.87321	CMSS1	0.911209	MDD
ENSG00000168386	3	99498985	99883357	369	14	538236	-1.2095	0.88677	FILIP1L	0.920705	MDD
ENSG00000235156	3	99854531	99963035	118	17	538236	-1.1038	0.86516	TMEM30C	0.905542	MDD
ENSG00000036054	3	99929844	100094095	241	22	538236	-0.23851	0.59426	TBC1D23	0.714607	MDD
ENSG00000114021	3	100003545	100125710	185	22	538236	0.39966	0.3447	NIT2	0.511293	MDD
ENSG00000154174	3	100032275	100170242	190	22	538236	0.77353	0.2196	TOMM70A	0.390741	MDD
ENSG00000206535	3	100070037	100225163	214	24	538236	0.80378	0.21076	LNP1	0.380991	MDD
ENSG00000181458	3	100161463	100346288	350	15	538236	0.2448	0.40331	TMEM45A	0.566049	MDD
ENSG00000144820	3	100278433	100464323	310	11	538236	0.73419	0.23142	GPR128	0.401953	MDD
ENSG00000114354	3	100378205	100517810	187	13	538236	1.3867	0.082771	TFG	0.214373	MDD
ENSG00000154175	3	100418000	100762359	739	41	538236	1.2662	0.10272	ABI3BP	0.245104	MDD
ENSG00000081148	3	100891390	101089404	365	17	538236	4.2295	1.1713e-05	IMPG2	0.000289484	MDD
ENSG00000138468	3	100993049	101282085	614	12	538236	2.6908	0.0035642	SENP7	0.0248111	MDD
ENSG00000174173	3	101230706	101335290	204	15	538236	4.3176	7.8853e-06	TRMT10C	0.000210757	MDD
ENSG00000081154	3	101242939	101363281	222	18	538236	4.7222	1.1665e-06	PCNP	4.32697e-05	MDD
ENSG00000066422	3	101317733	101446339	172	14	538236	3.9837	3.3921e-05	ZBTB11	0.000683831	MDD
ENSG00000114391	3	101349935	101455626	118	9	538236	3.3435	0.00041366	RPL24	0.00499603	MDD
ENSG00000182504	3	101392769	101539406	152	9	538236	2.9004	0.0018633	CEP97	0.0154897	MDD
ENSG00000144815	3	101448046	101597073	145	12	538236	2.7726	0.0027805	NXPE3	0.0205229	MDD
ENSG00000144802	3	101496835	101629866	208	22	538236	2.1069	0.017565	NFKBIZ	0.0773279	MDD
ENSG00000170044	3	101768088	102248685	866	46	538236	2.5969	0.0047039	ZPLD1	0.0303946	MDD
ENSG00000170017	3	105035753	105345744	730	36	538236	0.27867	0.39025	ALCAM	0.555238	MDD
ENSG00000114423	3	105324305	105638396	510	20	538236	-0.83052	0.79688	CBLB	0.858116	MDD
ENSG00000138483	3	107046188	107147481	225	25	538236	2.4173	0.0078189	CCDC54	0.0435697	MDD
ENSG00000114439	3	107191783	107580171	644	34	538236	0.36048	0.35924	BBX	0.52488	MDD
ENSG00000196776	3	107712145	107859872	263	26	538236	3.3214	0.00044778	CD47	0.00533286	MDD
ENSG00000114446	3	107829659	107991417	504	15	538236	0.46085	0.32245	IFT57	0.49115	MDD
ENSG00000114455	3	107965376	108147132	474	29	538236	2.4594	0.0069581	HHLA2	0.0402007	MDD
ENSG00000144821	3	108049216	108298169	494	34	538236	4.1982	1.345e-05	MYH15	0.000322172	MDD
ENSG00000163507	3	108218716	108358491	153	14	538236	3.899	4.8299e-05	KIAA1524	0.000910332	MDD
ENSG00000198919	3	108258529	108463693	246	18	538236	4.0009	3.1555e-05	DZIP3	0.000650766	MDD
ENSG00000163515	3	108412271	108526231	246	24	538236	4.2402	1.1168e-05	RETNLB	0.000278889	MDD
ENSG00000163519	3	108491545	108623852	363	35	538236	2.8517	0.0021741	TRAT1	0.0173311	MDD
ENSG00000138472	3	108576639	108722742	442	33	538236	0.19296	0.42349	GUCA1C	0.584782	MDD
ENSG00000114487	3	108627086	108886989	723	21	538236	-0.37804	0.6473	MORC1	0.752254	MDD
ENSG00000163530	3	108962635	109085364	252	25	538236	1.7807	0.037478	DPPA2	0.128786	MDD
ENSG00000121570	3	108994988	109106419	248	21	538236	1.8249	0.034005	DPPA4	0.12067	MDD
ENSG00000206532	3	110557231	110662323	174	14	538236	-0.45778	0.67645	RP11-553A10.1	0.773432	MDD
ENSG00000177707	3	110738918	111044410	552	31	538236	0.72552	0.23407	PVRL3	0.404488	MDD
ENSG00000153283	3	110961566	111434597	1160	58	538236	1.7769	0.037795	CD96	0.129437	MDD
ENSG00000177494	3	111261747	111364290	161	25	538236	1.211	0.11296	ZBED2	0.260365	MDD
ENSG00000240891	3	111343523	111615294	692	44	538236	2.3515	0.0093484	PLCXD2	0.0494895	MDD
ENSG00000144824	3	111401344	111745364	1127	57	538236	2.1826	0.014534	PHLDB2	0.0677155	MDD
ENSG00000144827	3	111647857	111762210	458	33	538236	1.258	0.10419	ABHD10	0.247358	MDD
ENSG00000144834	3	111667511	111782734	474	37	538236	1.3847	0.083076	TAGLN3	0.214691	MDD
ENSG00000176040	3	111703690	111850116	474	32	538236	1.0901	0.13783	TMPRSS7	0.294341	MDD
ENSG00000114529	3	111755182	111899851	307	24	538236	-0.62576	0.73426	C3orf52	0.815272	MDD
ENSG00000174500	3	111789688	111902152	196	16	538236	-1.1523	0.87541	GCSAM	0.912828	MDD
ENSG00000172139	3	111809734	112063105	810	19	538236	-0.061136	0.52437	SLC9C1	0.663767	MDD
ENSG00000091972	3	112001194	112131659	358	24	538236	1.0667	0.14305	CD200	0.30078	MDD
ENSG00000186265	3	112132815	112268408	250	24	538236	0.87602	0.19051	BTLA	0.358087	MDD
ENSG00000144848	3	112201356	112330893	290	11	538236	1.3116	0.094826	ATG3	0.233091	MDD
ENSG00000138459	3	112230556	112354424	313	16	538236	1.3904	0.082207	SLC35A5	0.213324	MDD
ENSG00000091986	3	112273407	112418377	275	23	538236	1.7888	0.036824	CCDC80	0.127397	MDD
ENSG00000206531	3	112484556	112615703	484	27	538236	0.0094404	0.49623	CD200R1L	0.64367	MDD
ENSG00000163606	3	112590056	112743969	425	31	538236	0.90533	0.18264	CD200R1	0.349223	MDD
ENSG00000163607	3	112659765	112783907	193	29	538236	1.7466	0.040352	GTPBP8	0.135725	MDD
ENSG00000163608	3	112671287	112788708	170	27	538236	1.9027	0.028537	C3orf17	0.107788	MDD
ENSG00000144857	3	112879850	113056303	482	53	538236	2.1561	0.015537	BOC	0.0710408	MDD
ENSG00000206530	3	112955777	113210457	729	24	538236	2.0866	0.018464	WDR52	0.0798848	MDD
ENSG00000163611	3	113111565	113284034	525	17	538236	2.4783	0.0066001	SPICE1	0.0387024	MDD
ENSG00000072858	3	113201143	113398425	415	26	538236	3.2298	0.00061941	SIDT1	0.00688888	MDD
ENSG00000176542	3	113317232	113465493	107	4	538236	1.9937	0.023094	KIAA2018	0.0929101	MDD
ENSG00000121579	3	113385307	113515147	103	2	538236	1.8167	0.03463	NAA50	0.122221	MDD
ENSG00000114573	3	113415866	113580903	143	6	538236	1.9284	0.026901	ATP6V1A	0.10335	MDD
ENSG00000178075	3	113497029	113716021	257	29	538236	1.7828	0.037313	GRAMD1C	0.12837	MDD
ENSG00000184307	3	113616748	113734248	137	24	538236	1.366	0.085972	ZDHHC23	0.219346	MDD
ENSG00000163617	3	113632984	113825460	227	21	538236	1.5104	0.065471	KIAA1407	0.18574	MDD
ENSG00000151576	3	113674680	113857269	232	20	538236	1.4122	0.078949	QTRTD1	0.20846	MDD
ENSG00000151577	3	113797499	113968254	372	31	538236	2.6195	0.0044032	DRD3	0.0289483	MDD
ENSG00000174255	3	113903483	114006425	251	33	538236	2.8065	0.0025044	ZNF80	0.0192079	MDD
ENSG00000181847	3	113945760	114079135	257	29	538236	1.2812	0.10005	TIGIT	0.240771	MDD
ENSG00000181722	3	114006941	114916118	1256	71	538236	1.7616	0.039066	ZBTB20	0.132607	MDD
ENSG00000172020	3	115292171	115490337	322	53	538236	3.2999	0.00048358	GAP43	0.00564496	MDD
ENSG00000185565	3	115471235	117766095	5091	229	538236	8.1767	1.4581e-16	LSAMP	3.43182e-13	MDD
ENSG00000144847	3	118569404	118914915	777	42	538236	3.8351	6.2749e-05	IGSF11	0.00113514	MDD
ENSG00000163424	3	118814997	118928889	323	30	538236	2.8364	0.0022815	C3orf30	0.0179158	MDD
ENSG00000251012	3	118816222	118956654	418	39	538236	2.8175	0.0024202	RP11-484M3.5	0.0186686	MDD
ENSG00000114638	3	118842364	118974000	413	43	538236	2.7851	0.0026759	UPK1B	0.0200518	MDD
ENSG00000121578	3	118880579	119009950	391	33	538236	1.8844	0.029752	B4GALT4	0.110733	MDD
ENSG00000031081	3	118963220	119189561	619	45	538236	1.4215	0.077583	ARHGAP31	0.206496	MDD
ENSG00000176142	3	119098347	119237677	365	22	538236	0.89967	0.18415	TMEM39A	0.35077	MDD
ENSG00000163389	3	119137785	119263555	334	23	538236	0.47055	0.31898	POGLUT1	0.487908	MDD
ENSG00000113845	3	119167379	119293937	359	28	538236	-0.38646	0.65042	TIMMDC1	0.753867	MDD
ENSG00000121594	3	119193140	119328449	359	31	538236	-0.79486	0.78665	CD80	0.851744	MDD
ENSG00000144843	3	119248115	119358792	305	24	538236	-0.59432	0.72385	ADPRH	0.808289	MDD
ENSG00000144837	3	119266689	119398658	374	27	538236	-1.0515	0.8535	PLA1A	0.897646	MDD
ENSG00000121577	3	119305304	119434171	379	23	538236	-0.48278	0.68537	POPDC2	0.780018	MDD
ENSG00000138495	3	119323360	119446301	371	23	538236	-0.65952	0.74522	COX17	0.822446	MDD
ENSG00000183833	3	119371869	119535949	366	25	538236	-0.71408	0.76241	MAATS1	0.834617	MDD
ENSG00000144852	3	119449331	119587332	193	25	538236	0.37555	0.35363	NR1I2	0.519911	MDD
ENSG00000082701	3	119490170	119863264	529	26	538236	1.1532	0.12442	GSK3B	0.276686	MDD
ENSG00000175697	3	119833492	120053941	559	25	538236	1.2325	0.10888	GPR156	0.254134	MDD
ENSG00000163428	3	119993356	120118186	314	19	538236	1.4365	0.075436	LRRC58	0.202486	MDD
ENSG00000163430	3	120061140	120220100	389	31	538236	2.5521	0.0053545	FSTL1	0.0334131	MDD
ENSG00000065518	3	120265156	120371347	79	12	538236	1.2429	0.10696	NDUFB4	0.251586	MDD
ENSG00000113924	3	120297020	120451418	54	9	538236	-1.7084	0.95622	HGD	0.969035	MDD
ENSG00000144840	3	120355528	120511840	143	15	538236	-1.3646	0.91381	RABL3	0.938554	MDD
ENSG00000153767	3	120411484	120551916	242	27	538236	-2.1423	0.98391	GTF2E1	0.98778	MDD
ENSG00000145087	3	120576919	121193608	1400	22	538236	2.6014	0.0046422	STXBP5L	0.0300681	MDD
ENSG00000051341	3	121100278	121314853	385	23	538236	1.6902	0.04549	POLQ	0.146915	MDD
ENSG00000186103	3	121239551	121355481	229	30	538236	1.2315	0.10907	ARGFX	0.254483	MDD
ENSG00000163833	3	121261966	121399139	268	27	538236	0.95062	0.1709	FBXO40	0.33551	MDD
ENSG00000180353	3	121300246	121429774	234	27	538236	1.0637	0.14373	HCLS1	0.30147	MDD
ENSG00000173230	3	121332046	121518602	360	17	538236	2.0317	0.021093	GOLGB1	0.0875573	MDD
ENSG00000173226	3	121438610	121603926	381	14	538236	2.5196	0.0058746	IQCB1	0.0357532	MDD
ENSG00000145088	3	121504030	121655373	387	14	538236	1.8469	0.03238	EAF2	0.116932	MDD
ENSG00000163406	3	121562936	121712949	331	12	538236	0.24169	0.40451	SLC15A2	0.567169	MDD
ENSG00000145103	3	121656170	121791051	225	26	538236	0.9628	0.16782	ILDR1	0.331329	MDD
ENSG00000114013	3	121724213	121889983	240	36	538236	1.523	0.063885	CD86	0.182894	MDD
ENSG00000036828	3	121852530	122055342	598	32	538236	2.5028	0.0061611	CASR	0.0369803	MDD
ENSG00000121552	3	121994091	122110819	308	23	538236	1.9833	0.023665	CSTA	0.0943843	MDD
ENSG00000160124	3	122028438	122152078	281	23	538236	1.6413	0.050366	CCDC58	0.156747	MDD
ENSG00000114023	3	122053023	122181181	266	17	538236	1.6748	0.04699	FAM162A	0.149889	MDD
ENSG00000196981	3	122080715	122184882	214	18	538236	1.6373	0.050779	WDR5B	0.157412	MDD
ENSG00000114030	3	122090796	122283792	354	16	538236	1.8487	0.032249	KPNA1	0.116743	MDD
ENSG00000138496	3	122196771	122333424	300	23	538236	1.3612	0.086719	PARP9	0.22062	MDD
ENSG00000163840	3	122233085	122344050	247	24	538236	0.81571	0.20733	DTX3L	0.377801	MDD
ENSG00000173200	3	122246449	122407894	423	40	538236	1.3406	0.090022	PARP15	0.226245	MDD
ENSG00000173193	3	122349465	122499687	426	27	538236	1.2623	0.10342	PARP14	0.246026	MDD
ENSG00000169087	3	122408846	122562671	362	19	538236	1.1423	0.12666	HSPBAP1	0.27961	MDD
ENSG00000138463	3	122463642	122649986	414	24	538236	2.0866	0.018463	DIRC2	0.0798848	MDD
ENSG00000082684	3	122578041	122797452	484	51	538236	3.2336	0.00061115	SEMA5B	0.00680505	MDD
ENSG00000065485	3	122735909	122994074	613	31	538236	2.0795	0.018785	PDIA5	0.0808463	MDD
ENSG00000121542	3	122870774	123042977	392	11	538236	1.4293	0.076457	SEC22A	0.204345	MDD
ENSG00000173175	3	122951143	123218605	389	17	538236	1.0985	0.136	ADCY5	0.292177	MDD
ENSG00000206527	3	123159667	123354032	333	14	538236	2.0488	0.02024	PTPLB	0.0852209	MDD
ENSG00000065534	3	123278896	123653178	470	32	538236	3.0953	0.00098299	MYLK	0.0098346	MDD
ENSG00000175455	3	123566152	123730564	234	17	538236	2.2467	0.01233	CCDC14	0.0603017	MDD
ENSG00000065371	3	123637368	123761025	136	13	538236	2.0582	0.019784	ROPN1	0.0838427	MDD
ENSG00000160145	3	123748870	124495172	1877	85	538236	2.6476	0.0040537	KALRN	0.0272208	MDD
ENSG00000114491	3	124399213	124514040	370	28	538236	2.1666	0.015132	UMPS	0.069748	MDD
ENSG00000082781	3	124430795	124670265	643	29	538236	1.0064	0.15711	ITGB5	0.318218	MDD
ENSG00000173702	3	124574289	124722663	323	26	538236	-0.08185	0.53262	MUC13	0.670682	MDD
ENSG00000173706	3	124634554	124824802	364	34	538236	-0.97715	0.83575	HEG1	0.885307	MDD
ENSG00000221955	3	124751480	125048021	695	67	538236	-0.71476	0.76262	SLC12A8	0.834799	MDD
ENSG00000163848	3	124894405	125144198	400	26	538236	0.18249	0.4276	ZNF148	0.588372	MDD
ENSG00000114520	3	125115495	125289041	442	27	538236	-0.75578	0.77511	SNX4	0.843859	MDD
ENSG00000144909	3	125197702	125363934	514	26	538236	-0.76589	0.77813	OSBPL11	0.845963	MDD
ENSG00000189366	3	125598118	125705882	99	9	538236	1.8321	0.033465	ALG1L	0.119547	MDD
ENSG00000114547	3	125637987	125752297	196	14	538236	2.0427	0.020539	ROPN1B	0.0861311	MDD
ENSG00000114544	3	125675198	125870404	599	22	538236	1.9085	0.02816	SLC41A3	0.106642	MDD
ENSG00000144908	3	125772412	125966837	820	35	538236	1.7476	0.040267	ALDH1L1	0.135504	MDD
ENSG00000163884	3	126011478	126126285	244	24	538236	-1.0217	0.84653	KLF15	0.892743	MDD
ENSG00000163885	3	126063782	126205399	305	29	538236	-0.98478	0.83763	CCDC37	0.8866	MDD
ENSG00000070476	3	126106444	126244762	350	30	538236	-0.83753	0.79885	ZXDC	0.859664	MDD
ENSG00000159650	3	126150124	126286616	393	38	538236	-1.0136	0.84462	UROC1	0.891343	MDD
ENSG00000180767	3	126193126	126312134	331	32	538236	-0.75495	0.77486	CHST13	0.843733	MDD
ENSG00000180697	3	126195842	126327808	362	33	538236	-0.60128	0.72617	C3orf22	0.809643	MDD
ENSG00000197763	3	126240622	126423998	492	36	538236	0.70565	0.2402	TXNRD3	0.410783	MDD
ENSG00000206483	3	126240625	126377398	357	29	538236	0.02313	0.49077	TXNRD3NB	0.639495	MDD
ENSG00000159685	3	126373063	126729249	798	25	538236	1.4982	0.067043	CHCHD6	0.188327	MDD
ENSG00000114554	3	126657437	126806235	384	30	538236	1.4305	0.076292	PLXNA1	0.203991	MDD
ENSG00000214324	3	126861974	126967025	272	29	538236	3.2586	0.00055975	C3orf56	0.00635677	MDD
ENSG00000163870	3	127241912	127367094	98	13	538236	2.4716	0.0067257	TPRA1	0.0392798	MDD
ENSG00000073111	3	127267066	127391276	73	11	538236	2.2075	0.013639	MCM2	0.0647036	MDD
ENSG00000114631	3	127298024	127441652	173	19	538236	2.4475	0.0071928	PODXL2	0.0410279	MDD
ENSG00000114626	3	127341778	127449768	173	18	538236	2.2648	0.011764	ABTB1	0.0583263	MDD
ENSG00000074416	3	127357909	127592051	362	35	538236	2.228	0.01294	MGLL	0.0625218	MDD
ENSG00000187715	3	127584075	127756514	370	26	538236	1.4064	0.07981	KBTBD12	0.209715	MDD
ENSG00000058262	3	127720484	127840526	247	8	538236	0.36418	0.35786	SEC61A1	0.523753	MDD
ENSG00000175792	3	127733621	127922757	334	9	538236	0.13388	0.44675	RUVBL1	0.604718	MDD
ENSG00000132394	3	127822297	128177485	619	25	538236	0.44779	0.32715	EEFSEC	0.494758	MDD
ENSG00000179407	3	128131282	128236091	283	36	538236	0.75557	0.22495	DNAJB8	0.395664	MDD
ENSG00000179348	3	128148270	128262028	341	35	538236	0.96871	0.16635	GATA2	0.329775	MDD
ENSG00000198685	3	128240843	128344929	293	23	538236	0.53916	0.29489	C3orf27	0.465369	MDD
ENSG00000163902	3	128288817	128449918	383	20	538236	0.38766	0.34913	RPN1	0.51559	MDD
ENSG00000075785	3	128394965	128583639	432	18	538236	0.051313	0.47954	RAB7A	0.630491	MDD
ENSG00000177646	3	128548439	128684910	421	18	538236	0.1048	0.45827	ACAD9	0.614598	MDD
ENSG00000114656	3	128578709	128771533	393	20	538236	0.27805	0.39049	KIAA1257	0.555432	MDD
ENSG00000187695	3	128578717	128740173	373	19	538236	0.26961	0.39373	RP11-723O4.6	0.557871	MDD
ENSG00000114654	3	128670472	128809585	103	11	538236	0.74839	0.22711	EFCC1	0.397754	MDD
ENSG00000169704	3	128729610	128831249	46	6	538236	1.0763	0.1409	GP9	0.298426	MDD
ENSG00000172780	3	128756412	128891644	57	3	538236	1.3849	0.083036	RAB43	0.214646	MDD
ENSG00000261796	3	128756418	128929879	75	3	538236	1.4193	0.0779	ISY1-RAB43	0.20688	MDD
ENSG00000240682	3	128796258	128930136	61	3	538236	1.4561	0.072689	ISY1	0.198127	MDD
ENSG00000169714	3	128838327	128952765	58	3	538236	1.4925	0.067783	CNBP	0.189754	MDD
ENSG00000181789	3	128918449	129046614	143	7	538236	1.3669	0.085825	COPG1	0.219237	MDD
ENSG00000183624	3	128947671	129075029	207	11	538236	0.89108	0.18644	HMCES	0.353558	MDD
ENSG00000184897	3	128983615	129085120	191	12	538236	0.53229	0.29726	H1FX	0.467282	MDD
ENSG00000172771	3	129070164	129197494	201	10	538236	0.91908	0.17903	EFCAB12	0.34489	MDD
ENSG00000129071	3	129099787	129208878	177	5	538236	1.1045	0.13468	MBD4	0.290214	MDD
ENSG00000163913	3	129108968	129289198	281	7	538236	1.059	0.1448	IFT122	0.302904	MDD
ENSG00000163914	3	129197483	129304012	172	11	538236	1.0987	0.13596	RHO	0.292158	MDD
ENSG00000178804	3	129212057	129320310	194	17	538236	1.6152	0.053132	H1FOO	0.161724	MDD
ENSG00000004399	3	129224018	129375661	298	18	538236	2.2749	0.011456	PLXND1	0.0572618	MDD
ENSG00000172765	3	129316635	129662419	373	12	538236	2.6638	0.0038627	TMCC1	0.0262566	MDD
ENSG00000170893	3	129643148	129746781	268	17	538236	2.0799	0.018766	TRH	0.0808058	MDD
ENSG00000172752	3	130014359	130253688	613	26	538236	0.50612	0.30639	COL6A5	0.47556	MDD
ENSG00000206384	3	130229178	130446999	322	18	538236	0.61755	0.26843	COL6A6	0.440147	MDD
ENSG00000196455	3	130347779	130515673	232	7	538236	1.0279	0.15201	PIK3R4	0.31142	MDD
ENSG00000017260	3	130519439	130785556	338	19	538236	2.0499	0.020186	ATP2C1	0.0851057	MDD
ENSG00000034533	3	130682719	130796493	158	12	538236	1.9317	0.0267	ASTE1	0.102725	MDD
ENSG00000114670	3	130695694	131119309	716	26	538236	1.9523	0.025452	NEK11	0.0992823	MDD
ENSG00000198585	3	131050515	131157674	233	16	538236	0.88299	0.18862	NUDT16	0.356043	MDD
ENSG00000114686	3	131131056	131271827	253	21	538236	1.5519	0.060337	MRPL3	0.176219	MDD
ENSG00000196353	3	131202399	132054254	2574	84	538236	1.3299	0.09177	CPNE4	0.228714	MDD
ENSG00000014257	3	131986211	132137142	445	25	538236	-0.45584	0.67575	ACPP	0.772854	MDD
ENSG00000138246	3	132086370	132307876	398	28	538236	2.2083	0.013611	DNAJC13	0.0646196	MDD
ENSG00000240303	3	132226982	132429567	278	16	538236	2.8775	0.0020043	ACAD11	0.0164297	MDD
ENSG00000113971	3	132226986	132491303	362	25	538236	2.9296	0.0016968	NPHP3	0.014437	MDD
ENSG00000129048	3	132266081	132387811	148	13	538236	3.1879	0.00071646	ACKR4	0.00774171	MDD
ENSG00000081307	3	132323290	132446941	138	16	538236	2.5875	0.0048341	UBA5	0.0309996	MDD
ENSG00000144868	3	132707235	133166636	1138	45	538236	3.6308	0.00014129	TMEM108	0.00216641	MDD
ENSG00000170819	3	133068839	133244066	317	39	538236	0.79587	0.21305	BFSP2	0.383767	MDD
ENSG00000091527	3	133242574	133359105	231	27	538236	0.0077824	0.4969	CDV3	0.644184	MDD
ENSG00000163781	3	133267019	133430737	386	25	538236	-0.35971	0.64047	TOPBP1	0.74801	MDD
ENSG00000091513	3	133414800	133547850	300	25	538236	0.56866	0.28479	TF	0.456173	MDD
ENSG00000144867	3	133452877	133594616	275	29	538236	0.64169	0.26054	SRPRB	0.432183	MDD
ENSG00000154917	3	133493083	133664680	317	40	538236	1.2277	0.10978	RAB6B	0.255507	MDD
ENSG00000221972	3	133596992	133698656	260	29	538236	2.0411	0.020622	C3orf36	0.0861972	MDD
ENSG00000174640	3	133601540	133821028	495	61	538236	1.5349	0.062399	SLCO2A1	0.180146	MDD
ENSG00000163785	3	133734147	134019689	554	24	538236	1.1867	0.11768	RYK	0.267431	MDD
ENSG00000114019	3	134024716	134144321	202	18	538236	-1.05	0.85314	AMOTL2	0.897417	MDD
ENSG00000129055	3	134146548	134255558	190	7	538236	0.93093	0.17594	ANAPC13	0.34068	MDD
ENSG00000182923	3	134154585	134343859	320	5	538236	0.24083	0.40484	CEP63	0.567505	MDD
ENSG00000154928	3	134266643	135029309	1755	112	538236	2.5554	0.005304	EPHB1	0.0332001	MDD
ENSG00000174611	3	134271980	134420478	293	19	538236	0.7682	0.22118	KY	0.392258	MDD
ENSG00000073711	3	135634515	135916733	350	16	538236	2.2122	0.013475	PPP2R3A	0.0642494	MDD
ENSG00000174579	3	135817764	135966083	127	13	538236	2.5221	0.0058325	MSL2	0.0355484	MDD
ENSG00000114054	3	135919148	136106738	189	16	538236	1.4863	0.068603	PCCB	0.191112	MDD
ENSG00000118007	3	136005077	136521220	588	17	538236	1.8249	0.03401	STAG1	0.12067	MDD
ENSG00000168917	3	136487489	136624734	252	11	538236	1.0601	0.14456	SLC35G2	0.30257	MDD
ENSG00000158092	3	136531050	136718665	275	8	538236	-0.012645	0.50504	NCK1	0.650037	MDD
ENSG00000174564	3	136615072	136779927	288	19	538236	2.202	0.013832	IL20RB	0.0653066	MDD
ENSG00000168875	3	137433579	137534396	165	22	538236	1.3499	0.08852	SOX14	0.223784	MDD
ENSG00000066405	3	137667577	137802494	240	23	538236	0.95841	0.16893	CLDN18	0.332822	MDD
ENSG00000158163	3	137730832	137884660	256	13	538236	0.96428	0.16745	DZIP1L	0.330876	MDD
ENSG00000118017	3	137792560	137901229	164	6	538236	0.98736	0.16173	A4GNT	0.324062	MDD
ENSG00000138231	3	137829854	137943791	116	4	538236	-0.20045	0.57944	DBR1	0.704765	MDD
ENSG00000114098	3	137856109	138067231	145	10	538236	-0.26721	0.60535	ARMC8	0.722453	MDD
ENSG00000181322	3	137930279	138098728	125	8	538236	0.42205	0.33649	NME9	0.503999	MDD
ENSG00000158186	3	138016539	138174375	179	11	538236	0.13543	0.44614	MRAS	0.604226	MDD
ENSG00000158220	3	138103428	138250528	172	17	538236	-0.878	0.81003	ESYT3	0.868074	MDD
ENSG00000114107	3	138163186	138363380	244	12	538236	-0.66874	0.74817	CEP70	0.824415	MDD
ENSG00000158234	3	138277448	138402218	119	7	538236	-0.27704	0.60912	FAIM	0.724976	MDD
ENSG00000051382	3	138322860	138603780	272	6	538236	0.35957	0.35958	PIK3CB	0.525179	MDD
ENSG00000183770	3	138613066	138715982	167	18	538236	1.6636	0.048093	FOXL2	0.152253	MDD
ENSG00000206262	3	138616076	138722293	165	18	538236	1.6953	0.045011	C3orf72	0.145947	MDD
ENSG00000206260	3	138672804	138775110	143	12	538236	1.7348	0.041391	PRR23A	0.137889	MDD
ENSG00000175110	3	138674648	139126065	691	38	538236	0.93624	0.17457	MRPS22	0.339494	MDD
ENSG00000184814	3	138687873	138789768	133	9	538236	1.817	0.034608	PRR23B	0.122193	MDD
ENSG00000233701	3	138710944	138813734	130	6	538236	1.6774	0.046728	PRR23C	0.149404	MDD
ENSG00000184432	3	139024442	139158574	268	15	538236	-0.61242	0.72987	COPB2	0.811978	MDD
ENSG00000114113	3	139121726	139249589	283	11	538236	-0.37653	0.64674	RBP2	0.751928	MDD
ENSG00000114115	3	139186276	139308671	261	18	538236	-0.21227	0.58405	RBP1	0.707951	MDD
ENSG00000163864	3	139229022	139446859	476	45	538236	0.43175	0.33296	NMNAT3	0.500514	MDD
ENSG00000158258	3	139604027	140346239	1626	118	538236	3.6052	0.00015598	CLSTN2	0.00233462	MDD
ENSG00000155890	3	140346881	140469992	343	13	538236	0.86346	0.19394	TRIM42	0.362307	MDD
ENSG00000114120	3	140610672	140748775	250	10	538236	-0.032244	0.51286	SLC25A36	0.655354	MDD
ENSG00000175093	3	140720244	140917453	359	26	538236	-0.33021	0.62938	SPSB4	0.740292	MDD
ENSG00000155893	3	140897568	141063748	395	27	538236	1.4271	0.076771	ACPL2	0.204951	MDD
ENSG00000177311	3	140993055	141218634	389	34	538236	1.9391	0.026244	ZBTB38	0.101441	MDD
ENSG00000155903	3	141155889	141384184	374	28	538236	0.53303	0.29701	RASA2	0.467123	MDD
ENSG00000114125	3	141407046	141516402	208	20	538236	1.5506	0.060503	RNF7	0.176517	MDD
ENSG00000114124	3	141446990	141587332	280	21	538236	0.93493	0.17491	GRK7	0.339734	MDD
ENSG00000069849	3	141544966	141695356	361	20	538236	0.5546	0.28958	ATP1B3	0.460944	MDD
ENSG00000114126	3	141613277	141918386	754	17	538236	-0.073734	0.52939	TFDP2	0.66773	MDD
ENSG00000175066	3	141832414	141994449	329	18	538236	-1.2827	0.9002	GK5	0.92932	MDD
ENSG00000114127	3	141975449	142216904	249	16	538236	0.56611	0.28566	XRN1	0.457216	MDD
ENSG00000175054	3	142118077	142347668	396	15	538236	0.99754	0.15925	ATR	0.321006	MDD
ENSG00000120756	3	142265229	142482506	404	19	538236	0.68278	0.24737	PLS1	0.419087	MDD
ENSG00000144935	3	142392916	142576730	284	17	538236	1.0652	0.14339	TRPC1	0.301193	MDD
ENSG00000163710	3	142484764	142658045	362	34	538236	1.087	0.13853	PCOLCE2	0.295333	MDD
ENSG00000188582	3	142618006	142732178	224	28	538236	1.5136	0.065069	PAQR9	0.185107	MDD
ENSG00000163714	3	142633339	142829567	304	21	538236	2.0811	0.018711	U2SURP	0.0806742	MDD
ENSG00000175040	3	142788173	142891800	221	22	538236	1.124	0.13052	CHST2	0.284803	MDD
ENSG00000181804	3	142934064	143617373	1722	139	538236	2.8624	0.0021021	SLC9A9	0.0169727	MDD
ENSG00000181744	3	143640640	143817561	400	11	538236	2.665	0.0038493	C3orf58	0.0261858	MDD
ENSG00000232013	3	145732358	145834156	310	16	538236	-0.56387	0.71358	AC107021.1	0.800954	MDD
ENSG00000152952	3	145737227	145931440	479	21	538236	-0.7826	0.78307	PLOD2	0.849089	MDD
ENSG00000114698	3	145860126	146018966	440	28	538236	-0.035895	0.51432	PLSCR4	0.656151	MDD
ENSG00000163746	3	146059208	146263778	489	22	538236	0.018057	0.4928	PLSCR2	0.640943	MDD
ENSG00000188313	3	146182967	146312651	405	32	538236	0.54384	0.29328	PLSCR1	0.464048	MDD
ENSG00000231213	3	146244342	146374003	592	31	538236	0.36292	0.35833	PLSCR5	0.523916	MDD
ENSG00000174963	3	147053833	147174647	217	26	538236	-0.80367	0.78921	ZIC4	0.853534	MDD
ENSG00000152977	3	147061209	147278080	394	25	538236	-0.9173	0.82051	ZIC1	0.874823	MDD
ENSG00000144891	3	148365571	148510795	318	27	538236	0.72462	0.23434	AGTR1	0.404769	MDD
ENSG00000153002	3	148458889	148627974	462	37	538236	1.2727	0.10156	CPB1	0.243261	MDD
ENSG00000163751	3	148533043	148664983	342	27	538236	1.9176	0.027584	CPA3	0.105223	MDD
ENSG00000163754	3	148659128	148795419	276	26	538236	1.0852	0.13891	GYG1	0.295775	MDD
ENSG00000071794	3	148697914	148854341	291	17	538236	0.96836	0.16643	HLTF	0.329864	MDD
ENSG00000163755	3	148797371	148941519	361	33	538236	0.43255	0.33267	HPS3	0.500347	MDD
ENSG00000047457	3	148830197	148989842	378	40	538236	0.40126	0.34412	CP	0.510715	MDD
ENSG00000163762	3	148986285	149102201	247	33	538236	-0.92618	0.82282	TM4SF18	0.876244	MDD
ENSG00000169908	3	149036809	149145652	254	23	538236	-0.29222	0.61494	TM4SF1	0.729873	MDD
ENSG00000169903	3	149141761	149271068	485	38	538236	-0.23031	0.59108	TM4SF4	0.712634	MDD
ENSG00000018408	3	149185022	149504501	920	66	538236	0.94907	0.17129	WWTR1	0.33596	MDD
ENSG00000114744	3	149406257	149520286	269	24	538236	1.5485	0.060748	COMMD2	0.176989	MDD
ENSG00000206199	3	149428892	149736172	574	28	538236	1.5828	0.056734	ANKUB1	0.169026	MDD
ENSG00000082996	3	149480495	149729926	455	23	538236	1.4674	0.071135	RNF13	0.195219	MDD
ENSG00000070087	3	149632691	149818575	338	25	538236	1.6919	0.045332	PFN2	0.146584	MDD
ENSG00000268175	3	149639066	149740535	188	20	538236	1.8096	0.035183	AC117395.1	0.12357	MDD
ENSG00000196428	3	150076122	150234218	389	29	538236	2.0848	0.018544	TSC22D2	0.0801745	MDD
ENSG00000120742	3	150209781	150371015	388	33	538236	0.97763	0.16413	SERP1	0.326992	MDD
ENSG00000144895	3	150214465	150352029	318	28	538236	0.95151	0.17067	EIF2A	0.335233	MDD
ENSG00000198843	3	150270662	150398222	269	23	538236	0.8759	0.19054	SELT	0.358087	MDD
ENSG00000163645	3	150327672	150471758	260	32	538236	1.1321	0.12879	FAM194A	0.282194	MDD
ENSG00000181788	3	150408914	150531264	178	12	538236	0.79497	0.21332	SIAH2	0.384161	MDD
ENSG00000214237	3	150538832	150662089	159	22	538236	3.7452	9.0124e-05	FAM188B2	0.00151243	MDD
ENSG00000260234	3	150550784	150709530	217	32	538236	3.8213	6.6363e-05	RP11-166N6.3	0.00118328	MDD
ENSG00000163646	3	150593950	150740786	192	30	538236	3.5606	0.00018497	CLRN1	0.00265053	MDD
ENSG00000144893	3	150753484	151204860	848	43	538236	0.8377	0.2011	MED12L	0.370718	MDD
ENSG00000174946	3	150865619	150970988	187	21	538236	-0.30687	0.62053	GPR171	0.733594	MDD
ENSG00000174944	3	150879905	151046255	314	21	538236	0.031334	0.4875	P2RY14	0.636733	MDD
ENSG00000138271	3	150961891	151084740	251	17	538236	0.46524	0.32088	GPR87	0.489734	MDD
ENSG00000181631	3	150994100	151097336	222	18	538236	0.27495	0.39168	P2RY13	0.55618	MDD
ENSG00000169313	3	151005168	151152600	357	25	538236	0.43204	0.33286	P2RY12	0.500473	MDD
ENSG00000152580	3	151093172	151226497	365	24	538236	1.7129	0.043366	IGSF10	0.142453	MDD
ENSG00000197953	3	151401704	151529127	369	21	538236	1.9257	0.02707	AADACL2	0.103766	MDD
ENSG00000114771	3	151481825	151596276	214	18	538236	0.98745	0.16171	AADAC	0.324062	MDD
ENSG00000198829	3	151541431	151652405	240	27	538236	1.6374	0.050777	SUCNR1	0.157412	MDD
ENSG00000152601	3	151911617	152233569	396	23	538236	4.6328	1.804e-06	MBNL1	6.29028e-05	MDD
ENSG00000221962	3	152007484	152108779	124	11	538236	4.4283	4.749e-06	TMEM14E	0.000138821	MDD
ENSG00000169860	3	152502736	152605841	177	15	538236	1.3496	0.088576	P2RY1	0.223865	MDD
ENSG00000181467	3	152830029	152936265	148	19	538236	0.27545	0.39148	RAP2B	0.556021	MDD
ENSG00000237787	3	153152284	153270486	267	23	538236	1.2439	0.10677	C3orf79	0.251422	MDD
ENSG00000114790	3	153788792	154025616	401	15	538236	-1.2564	0.89551	ARHGEF26	0.926083	MDD
ENSG00000174953	3	153940335	154092286	217	16	538236	-2.2221	0.98686	DHX36	0.99012	MDD
ENSG00000174948	3	154005461	154197504	335	23	538236	-1.1191	0.86846	GPR149	0.907995	MDD
ENSG00000196549	3	154691913	154951497	344	41	538236	1.4857	0.068685	MME	0.191256	MDD
ENSG00000114805	3	155043369	155512856	1034	34	538236	1.0643	0.1436	PLCH1	0.301331	MDD
ENSG00000214919	3	155409933	155511515	243	22	538236	1.1334	0.12853	AC104472.1	0.282051	MDD
ENSG00000174928	3	155430401	155574140	299	22	538236	1.4111	0.079107	C3orf33	0.208614	MDD
ENSG00000169359	3	155488813	155622218	277	20	538236	1.6358	0.050944	SLC33A1	0.157612	MDD
ENSG00000163655	3	155538325	155711815	375	17	538236	1.3948	0.081534	GMPS	0.212367	MDD
ENSG00000169282	3	155705490	156306545	1343	63	538236	-0.27429	0.60807	KCNAB1	0.724357	MDD
ENSG00000114850	3	156207929	156322973	308	22	538236	-0.44309	0.67115	SSR3	0.769732	MDD
ENSG00000163659	3	156341024	156474559	307	18	538236	-0.78809	0.78468	TIPARP	0.850149	MDD
ENSG00000197980	3	156493270	156813918	706	26	538236	1.6643	0.048031	LEKR1	0.152219	MDD
ENSG00000163660	3	156814297	156928549	241	17	538236	0.14298	0.44315	CCNL1	0.601385	MDD
ENSG00000197415	3	156927531	157301408	854	32	538236	1.7914	0.036611	VEPH1	0.126975	MDD
ENSG00000163661	3	157104578	157211417	238	22	538236	1.5491	0.060679	PTX3	0.176861	MDD
ENSG00000174899	3	157211035	157445538	581	33	538236	4.9664	3.4109e-07	C3orf55	1.55775e-05	MDD
ENSG00000168779	3	157764948	157874292	193	12	538236	7.1546	4.1944e-13	SHOX2	1.21502e-10	MDD
ENSG00000174891	3	157773644	158313519	1280	19	538236	7.8532	2.0274e-15	RSRC1	1.81781e-12	MDD
ENSG00000178053	3	158238952	158375041	386	18	538236	5.448	2.547e-08	MLF1	1.79616e-06	MDD
ENSG00000168827	3	158312067	158460364	447	16	538236	2.6683	0.0038119	GFM1	0.0259863	MDD
ENSG00000079257	3	158313611	158440482	374	14	538236	2.8541	0.0021582	LXN	0.0172336	MDD
ENSG00000118849	3	158364681	158500485	360	17	538236	1.6473	0.049744	RARRES1	0.15569	MDD
ENSG00000118855	3	158399987	158597508	503	30	538236	2.8103	0.0024746	MFSD1	0.0189948	MDD
ENSG00000250588	3	158630024	159665155	1596	87	538236	3.5937	0.00016299	IQCJ-SCHIP1	0.00242412	MDD
ENSG00000214216	3	158630717	159034096	659	36	538236	2.8357	0.0022861	IQCJ	0.0179378	MDD
ENSG00000151967	3	159507650	159665149	273	28	538236	2.0874	0.018425	SCHIP1	0.0798078	MDD
ENSG00000168811	3	159656537	159763806	307	27	538236	0.18681	0.4259	IL12A	0.586976	MDD
ENSG00000242107	3	159683811	159799210	345	27	538236	0.39115	0.34784	LINC01100	0.51437	MDD
ENSG00000180044	3	159893423	159995999	124	19	538236	-0.22635	0.58953	C3orf80	0.711887	MDD
ENSG00000248710	3	159895241	160217617	396	25	538236	-0.19331	0.57664	RP11-432B6.3	0.702794	MDD
ENSG00000068885	3	159924774	160167668	276	19	538236	-0.2182	0.58636	IFT80	0.709548	MDD
ENSG00000113810	3	160067062	160202750	183	16	538236	-0.011122	0.50444	SMC4	0.649487	MDD
ENSG00000213186	3	160100233	160253561	222	18	538236	-0.053301	0.52125	TRIM59	0.661273	MDD
ENSG00000186432	3	160162783	160333376	262	15	538236	-0.04412	0.5176	KPNA4	0.65864	MDD
ENSG00000179674	3	160344948	160446233	248	23	538236	0.07341	0.47074	ARL14	0.62437	MDD
ENSG00000163590	3	160423390	160846695	784	24	538236	0.84626	0.1987	PPM1L	0.367661	MDD
ENSG00000169255	3	160751671	160873172	204	14	538236	0.94934	0.17122	B3GALNT1	0.335893	MDD
ENSG00000169251	3	160772484	161021320	457	18	538236	1.315	0.094262	NMD3	0.232494	MDD
ENSG00000196542	3	161012580	161140668	354	20	538236	1.7984	0.036053	SPTSSB	0.125805	MDD
ENSG00000182447	3	161164596	161271730	372	15	538236	0.69385	0.24389	OTOL1	0.415246	MDD
ENSG00000090402	3	164646686	164846283	271	6	538236	-0.37677	0.64683	SI	0.751986	MDD
ENSG00000121871	3	164854508	164964897	86	7	538236	1.6563	0.048829	SLITRK3	0.153952	MDD
ENSG00000114200	3	165440692	165605260	585	22	538236	3.9671	3.6369e-05	BCHE	0.000725415	MDD
ENSG00000169064	3	166908075	167149134	502	30	538236	1.5715	0.058036	ZBBX	0.17155	MDD
ENSG00000114204	3	167109577	167246792	271	15	538236	3.4838	0.0002472	SERPINI2	0.00331992	MDD
ENSG00000174776	3	167146472	167421771	337	18	538236	3.4209	0.00031213	WDR49	0.00399528	MDD
ENSG00000114209	3	167351086	167502727	206	8	538236	1.3142	0.094394	PDCD10	0.232699	MDD
ENSG00000163536	3	167403031	167593356	399	25	538236	3.356	0.00039537	SERPINI1	0.00482152	MDD
ENSG00000173905	3	167676465	167863763	430	21	538236	0.74442	0.22831	GOLIM4	0.398928	MDD
ENSG00000085276	3	168751287	169431406	1499	96	538236	1.4729	0.070395	MECOM	0.193895	MDD
ENSG00000184378	3	169434709	169537683	135	12	538236	1.6226	0.052336	ACTRT3	0.160077	MDD
ENSG00000085274	3	169440619	169557504	160	14	538236	1.9835	0.023654	MYNN	0.0943604	MDD
ENSG00000171757	3	169461216	169580774	184	14	538236	2.2111	0.013513	LRRC34	0.0643654	MDD
ENSG00000188306	3	169489710	169605563	163	13	538236	2.4088	0.0080015	LRRIQ4	0.0443902	MDD
ENSG00000114248	3	169506967	169637718	252	19	538236	2.4285	0.0075814	LRRC31	0.0426757	MDD
ENSG00000187033	3	169579360	169706963	240	16	538236	0.96126	0.16821	SAMD7	0.331786	MDD
ENSG00000008952	3	169634423	169766161	241	18	538236	0.41629	0.3386	SEC62	0.505751	MDD
ENSG00000173890	3	169705717	169853191	227	14	538236	0.045275	0.48194	GPR160	0.632807	MDD
ENSG00000173889	3	169754520	169949537	267	10	538236	0.26686	0.39479	PHC3	0.558868	MDD
ENSG00000163558	3	169890153	170073769	411	13	538236	1.7351	0.041365	PRKCI	0.137834	MDD
ENSG00000136603	3	170025466	170164623	215	16	538236	2.0714	0.019159	SKIL	0.0820807	MDD
ENSG00000013297	3	170086653	170628169	943	57	538236	1.057	0.14525	CLDN11	0.303407	MDD
ENSG00000013293	3	170127372	170353863	333	31	538236	0.993	0.16035	SLC7A14	0.322395	MDD
ENSG00000163584	3	170532664	170638272	199	15	538236	-0.1405	0.55587	RPL22L1	0.687724	MDD
ENSG00000163577	3	170556204	170676482	214	19	538236	0.31991	0.37452	EIF5A2	0.540578	MDD
ENSG00000163581	3	170664137	170794539	218	13	538236	1.1235	0.13061	SLC2A2	0.284966	MDD
ENSG00000154310	3	170729128	171228197	984	82	538236	-1.2663	0.89729	TNIK	0.927129	MDD
ENSG00000075651	3	171268195	171578740	688	30	538236	2.024	0.021484	PLD1	0.0885557	MDD
ENSG00000183657	3	171459580	171577714	254	19	538236	2.0883	0.018387	PP13439	0.0796615	MDD
ENSG00000186329	3	171511139	171706505	395	36	538236	1.8185	0.034495	TMEM212	0.121881	MDD
ENSG00000075420	3	171707418	172169455	782	67	538236	2.0777	0.018871	FNDC3B	0.0811238	MDD
ENSG00000267979	3	171969438	172069686	176	29	538236	0.55092	0.29085	AC092964.2	0.46195	MDD
ENSG00000203443	3	171984218	172089513	187	29	538236	0.86352	0.19393	AC092964.1	0.362307	MDD
ENSG00000121853	3	172112923	172216246	296	23	538236	-0.36782	0.6435	GHSR	0.749549	MDD
ENSG00000121858	3	172173298	172291297	336	29	538236	-0.8355	0.79828	TNFSF10	0.859247	MDD
ENSG00000144959	3	172298039	172479008	371	39	538236	1.478	0.069703	NCEH1	0.192835	MDD
ENSG00000269496	3	172311483	172411740	175	29	538236	1.2939	0.097846	AC007919.2	0.237415	MDD
ENSG00000114346	3	172418472	172589264	310	14	538236	0.80172	0.21136	ECT2	0.381562	MDD
ENSG00000144962	3	172557148	172909058	646	42	538236	2.5879	0.0048281	SPATA16	0.0309739	MDD
ENSG00000169760	3	173064074	174054434	2096	109	538236	2.7213	0.0032509	NLGN1	0.0230724	MDD
ENSG00000177694	3	174106363	175573428	3563	184	538236	2.7863	0.0026656	NAALADL2	0.0200282	MDD
ENSG00000177565	3	176687143	176965261	525	30	538236	0.6771	0.24917	TBL1XR1	0.420941	MDD
ENSG00000197584	3	177940720	178612217	1457	78	538236	4.3623	6.4359e-06	KCNMB2	0.000176907	MDD
ENSG00000172667	3	178685011	178840067	252	20	538236	1.64	0.050506	ZMAT3	0.156894	MDD
ENSG00000121879	3	178815902	179007881	431	27	538236	-0.061286	0.52443	PIK3CA	0.663767	MDD
ENSG00000171121	3	178907530	179034790	343	27	538236	-0.31192	0.62245	KCNMB3	0.735172	MDD
ENSG00000121864	3	178990779	179103323	198	19	538236	0.83374	0.20221	ZNF639	0.372072	MDD
ENSG00000171109	3	179015480	179162719	209	18	538236	0.88707	0.18752	MFN1	0.354856	MDD
ENSG00000114450	3	179066990	179219378	206	23	538236	-0.16109	0.56399	GNB4	0.693578	MDD
ENSG00000136518	3	179230668	179356196	132	11	538236	0.80245	0.21115	ACTL6A	0.381382	MDD
ENSG00000136522	3	179256073	179372442	100	6	538236	0.88834	0.18718	MRPL47	0.354376	MDD
ENSG00000136521	3	179272478	179395435	121	11	538236	0.69712	0.24286	NDUFB5	0.414166	MDD
ENSG00000058056	3	179320543	179557189	322	29	538236	0.099081	0.46054	USP13	0.616487	MDD
ENSG00000114757	3	179462746	179804841	713	44	538236	0.42157	0.33667	PEX5L	0.504228	MDD
ENSG00000163728	3	180269918	180385616	111	13	538236	1.842	0.032738	TTC14	0.117908	MDD
ENSG00000145075	3	180270646	180638793	592	37	538236	3.6851	0.00011433	CCDC39	0.0018321	MDD
ENSG00000114416	3	180535929	180750541	300	14	538236	1.3065	0.095694	FXR1	0.234368	MDD
ENSG00000205981	3	180651497	180757562	103	7	538236	0.86871	0.1925	DNAJC19	0.360511	MDD
ENSG00000181449	3	181379714	181482221	40	7	538236	0.6291	0.26464	SOX2	0.436599	MDD
ENSG00000058063	3	182461288	182689423	377	17	538236	-0.20154	0.57986	ATP11B	0.705018	MDD
ENSG00000043093	3	182605862	182753741	198	18	538236	-0.42312	0.66389	DCUN1D1	0.764082	MDD
ENSG00000078070	3	182683006	182883863	363	21	538236	-0.53996	0.70539	MCCC1	0.794193	MDD
ENSG00000078081	3	182790001	182931627	298	23	538236	-0.80134	0.78853	LAMP3	0.852946	MDD
ENSG00000053524	3	182845831	183196566	777	49	538236	0.94505	0.17232	MCF2L2	0.337243	MDD
ENSG00000176597	3	182921032	183066292	205	18	538236	1.5989	0.054922	B3GNT5	0.165452	MDD
ENSG00000172578	3	183155319	183323477	325	30	538236	-0.23151	0.59154	KLHL6	0.712748	MDD
ENSG00000114796	3	183303356	183452265	284	8	538236	0.56249	0.28689	KLHL24	0.458547	MDD
ENSG00000163872	3	183365606	183580413	385	17	538236	0.39401	0.34679	YEATS2	0.513261	MDD
ENSG00000180834	3	183483664	183593382	221	17	538236	-0.097531	0.53885	MAP6D1	0.67532	MDD
ENSG00000175193	3	183497173	183652721	385	20	538236	-0.2033	0.58055	PARL	0.705419	MDD
ENSG00000114770	3	183587722	183785803	464	24	538236	-0.093157	0.53711	ABCC5	0.674234	MDD
ENSG00000186090	3	183699332	183807157	235	26	538236	-0.29481	0.61593	HTR3D	0.730385	MDD
ENSG00000178084	3	183720835	183828459	227	26	538236	-0.51461	0.69659	HTR3C	0.787848	MDD
ENSG00000186038	3	183764852	183874783	199	20	538236	-0.12098	0.54815	HTR3E	0.68213	MDD
ENSG00000145191	3	183802826	184452546	1233	113	538236	2.8587	0.002127	EIF2B5	0.0171224	MDD
ENSG00000161202	3	183823176	183941398	206	23	538236	1.5125	0.065199	DVL3	0.185387	MDD
ENSG00000161203	3	183842477	183951879	189	23	538236	1.963	0.024822	AP2M1	0.0976135	MDD
ENSG00000161204	3	183853811	183961800	184	22	538236	2.1869	0.014376	ABCF3	0.067151	MDD
ENSG00000145198	3	183898217	184010117	193	22	538236	3.3031	0.0004781	VWA5B2	0.00560418	MDD
ENSG00000214160	3	183910089	184017336	179	21	538236	3.3812	0.00036087	ALG3	0.00449827	MDD
ENSG00000145194	3	183917438	184060819	211	24	538236	3.6184	0.0001482	ECE2	0.00224856	MDD
ENSG00000163888	3	183927001	184029251	159	18	538236	3.4958	0.00023634	CAMK2N2	0.00320147	MDD
ENSG00000175166	3	183966497	184076842	142	19	538236	3.6698	0.00012138	PSMD2	0.00192179	MDD
ENSG00000114867	3	183982283	184103146	148	22	538236	3.4766	0.00025389	EIF4G1	0.00337844	MDD
ENSG00000175182	3	184003714	184114063	110	18	538236	3.0557	0.0011225	FAM131A	0.0108574	MDD
ENSG00000114859	3	184013973	184129439	121	22	538236	2.6206	0.0043885	CLCN2	0.0288819	MDD
ENSG00000163882	3	184029506	184136384	121	24	538236	2.755	0.0029345	POLR2H	0.0213665	MDD
ENSG00000090534	3	184039723	184145932	133	27	538236	2.7355	0.0031147	THPO	0.0222836	MDD
ENSG00000090539	3	184047861	184158524	162	29	538236	2.9542	0.0015675	CHRD	0.0136578	MDD
ENSG00000224153	3	184069325	184207436	360	40	538236	1.656	0.048863	RP11-433C9.2	0.154008	MDD
ENSG00000182580	3	184229572	184350197	212	27	538236	0.019965	0.49204	EPHB3	0.64041	MDD
ENSG00000177383	3	184378156	184479836	168	24	538236	1.0859	0.13876	MAGEF1	0.295589	MDD
ENSG00000156931	3	184479931	184820402	570	22	538236	1.4704	0.070728	VPS8	0.194477	MDD
ENSG00000187068	3	184745838	184920802	491	26	538236	2.4061	0.008063	C3orf70	0.0446131	MDD
ENSG00000113790	3	184858412	185049778	348	16	538236	2.7071	0.0033932	EHHADH	0.0239022	MDD
ENSG00000073803	3	184950729	185256885	530	25	538236	1.9755	0.024108	MAP3K13	0.0957052	MDD
ENSG00000163900	3	185144284	185266845	157	15	538236	-1.6904	0.95452	TMEM41A	0.967624	MDD
ENSG00000163898	3	185174050	185320401	169	15	538236	-0.11311	0.54503	LIPH	0.680078	MDD
ENSG00000163904	3	185250284	185401339	170	11	538236	1.2074	0.11365	SENP2	0.26133	MDD
ENSG00000073792	3	185311527	185592844	314	23	538236	2.3001	0.010721	IGF2BP2	0.0545583	MDD
ENSG00000163915	3	185380316	185497575	102	17	538236	2.6107	0.0045181	C3orf65	0.029462	MDD
ENSG00000136527	3	185583694	185705924	230	30	538236	1.4463	0.074041	TRA2B	0.200085	MDD
ENSG00000244405	3	185714097	185878107	224	26	538236	3.5142	0.00022058	ETV5	0.00304718	MDD
ENSG00000058866	3	185773457	186130026	486	66	538236	2.3888	0.0084517	DGKG	0.0460355	MDD
ENSG00000213139	3	186206230	186314491	229	24	538236	-0.041257	0.51645	CRYGS	0.657888	MDD
ENSG00000113838	3	186213862	186338332	243	24	538236	0.14403	0.44274	TBCCD1	0.601035	MDD
ENSG00000090520	3	186235192	186365061	218	19	538236	-0.037001	0.51476	DNAJB11	0.656534	MDD
ENSG00000145192	3	186280712	186389107	221	23	538236	-0.52863	0.70147	AHSG	0.791608	MDD
ENSG00000090512	3	186303758	186420930	198	27	538236	-0.22834	0.59031	FETUB	0.712326	MDD
ENSG00000113905	3	186328005	186446029	301	30	538236	1.3411	0.089948	HRG	0.226134	MDD
ENSG00000113889	3	186385065	186511743	320	27	538236	1.5222	0.063984	KNG1	0.183038	MDD
ENSG00000156976	3	186450994	186557689	173	30	538236	0.85118	0.19734	EIF4A2	0.366261	MDD
ENSG00000163918	3	186457669	186574847	185	32	538236	0.78163	0.21721	RFC4	0.388031	MDD
ENSG00000181092	3	186510463	186626252	166	34	538236	0.75637	0.22471	ADIPOQ	0.395427	MDD
ENSG00000073849	3	186598274	186846341	523	54	538236	1.0077	0.1568	ST6GAL1	0.31794	MDD
ENSG00000163923	3	186788736	186948696	233	32	538236	-1.8225	0.96581	RPL39L	0.975962	MDD
ENSG00000175077	3	186865274	186969253	180	28	538236	-0.77494	0.78081	RTP1	0.847696	MDD
ENSG00000127241	3	186885942	187059810	352	42	538236	-1.3575	0.91268	MASP1	0.9377	MDD
ENSG00000136514	3	187036120	187139864	237	27	538236	1.6896	0.045555	RTP4	0.147033	MDD
ENSG00000157005	3	187336694	187438187	214	21	538236	2.185	0.014445	SST	0.0674064	MDD
ENSG00000198471	3	187366047	187470345	225	19	538236	2.3945	0.008322	RTP2	0.0455376	MDD
ENSG00000228804	3	187370101	187501637	291	23	538236	2.6968	0.0035007	RP11-211G3.3	0.0244526	MDD
ENSG00000113916	3	187389165	187513515	280	23	538236	2.5874	0.0048354	BCL6	0.0309996	MDD
ENSG00000145012	3	187821072	188658460	1458	147	538236	2.6547	0.0039693	LPP	0.0267878	MDD
ENSG00000213132	3	187846331	187948598	202	38	538236	0.50778	0.3058	AC022498.1	0.475036	MDD
ENSG00000188001	3	188615003	189093093	650	65	538236	-0.6224	0.73316	TPRG1	0.814579	MDD
ENSG00000073282	3	189299205	189665068	961	76	538236	0.12208	0.45142	TP63	0.608298	MDD
ENSG00000090530	3	189624517	189890226	797	39	538236	1.2611	0.10364	LEPREL1	0.246425	MDD
ENSG00000163347	3	189973490	190090264	445	29	538236	-0.15242	0.56057	CLDN1	0.691054	MDD
ENSG00000113946	3	189990330	190179932	687	42	538236	-1.0928	0.86277	CLDN16	0.903861	MDD
ENSG00000198398	3	190096444	190217665	323	23	538236	-1.9913	0.97678	TMEM207	0.982993	MDD
ENSG00000196083	3	190181840	190425843	470	61	538236	0.70989	0.23889	IL1RAP	0.409361	MDD
ENSG00000205835	3	190520666	190660218	293	21	538236	2.2821	0.011242	GMNC	0.0564619	MDD
ENSG00000188729	3	190867030	191033404	542	25	538236	0.90827	0.18187	OSTN	0.348365	MDD
ENSG00000188958	3	190934957	191098325	534	36	538236	0.088728	0.46465	UTS2B	0.619694	MDD
ENSG00000152492	3	190996866	191166459	589	26	538236	0.15683	0.43769	CCDC50	0.596761	MDD
ENSG00000253548	3	191128952	191229245	267	20	538236	-0.94248	0.82703	PYDC2	0.879087	MDD
ENSG00000114279	3	191807184	192535553	1276	93	538236	2.3049	0.010587	FGF12	0.0539982	MDD
ENSG00000180611	3	192464604	192685950	451	25	538236	-0.85562	0.8039	MB21D2	0.863372	MDD
ENSG00000127252	3	192908914	193045527	255	15	538236	-0.34436	0.63471	HRASLS	0.743959	MDD
ENSG00000187527	3	192942579	193146632	451	30	538236	2.2211	0.013171	ATP13A5	0.063403	MDD
ENSG00000127249	3	193069866	193360900	553	37	538236	4.7654	9.4243e-07	ATP13A4	3.62884e-05	MDD
ENSG00000198836	3	193260933	193465612	450	23	538236	4.4154	5.0411e-06	OPA1	0.000145563	MDD
ENSG00000114315	3	193803934	193906521	141	16	538236	-0.41892	0.66236	HES1	0.762788	MDD
ENSG00000178772	3	194010494	194122057	247	25	538236	1.1306	0.12911	CPN2	0.282676	MDD
ENSG00000172061	3	194025976	194140472	271	21	538236	1.0584	0.14495	LRRC15	0.303037	MDD
ENSG00000178732	3	194065550	194169995	299	22	538236	0.98107	0.16328	GP5	0.32592	MDD
ENSG00000133657	3	194073401	194269093	447	37	538236	1.3027	0.096343	ATP13A3	0.235376	MDD
ENSG00000145014	3	194258402	194404418	422	30	538236	0.040757	0.48374	TMEM44	0.633932	MDD
ENSG00000041802	3	194311517	194443206	444	30	538236	0.24825	0.40197	LSG1	0.565165	MDD
ENSG00000185112	3	194356622	194459762	277	20	538236	0.50132	0.30807	FAM43A	0.477184	MDD
ENSG00000173950	3	194739008	195041896	673	38	538236	-0.65347	0.74327	XXYLT1	0.821219	MDD
ENSG00000114331	3	194945465	195213807	507	12	538236	-0.15946	0.56335	ACAP2	0.693289	MDD
ENSG00000184203	3	195191221	195320209	26	3	538236	-1.3128	0.90537	PPP1R2	0.932388	MDD
ENSG00000189058	3	195245573	195361076	26	3	538236	-1.3128	0.90537	APOD	0.932388	MDD
ENSG00000176945	3	195397753	195517994	42	5	538236	0.73409	0.23145	MUC20	0.401953	MDD
ENSG00000145113	3	195423636	195589148	139	12	538236	1.069	0.14254	MUC4	0.300312	MDD
ENSG00000061938	3	195540235	195688816	96	14	538236	2.6908	0.0035644	TNK2	0.0248111	MDD
ENSG00000072274	3	195704054	195859060	298	18	538236	2.0634	0.01954	TFRC	0.0832584	MDD
ENSG00000163958	3	195874320	195988308	266	24	538236	-0.40119	0.65586	ZDHHC19	0.757665	MDD
ENSG00000163959	3	195888358	196020049	294	23	538236	-0.6249	0.73398	SLC51A	0.815153	MDD
ENSG00000161217	3	195891093	196064828	393	25	538236	-0.86759	0.80719	PCYT1A	0.865868	MDD
ENSG00000272741	3	195925101	196095093	369	21	538236	-0.43861	0.66953	RP11-447L10.1	0.768413	MDD
ENSG00000213123	3	195968090	196095170	231	16	538236	-0.49472	0.6896	TCTEX1D2	0.783141	MDD
ENSG00000273331	3	195992953	196115244	203	15	538236	-0.66989	0.74854	TM4SF19	0.824611	MDD
ENSG00000145107	3	195996213	196115374	199	15	538236	-0.66441	0.74679	TM4SF19	0.823454	MDD
ENSG00000163960	3	196024533	196209345	256	17	538236	0.40384	0.34317	UBXN7	0.509776	MDD
ENSG00000163961	3	196145654	196280639	235	18	538236	1.4114	0.079069	RNF168	0.208614	MDD
ENSG00000214097	3	196183748	196292237	210	14	538236	1.3854	0.082969	SMCO1	0.214535	MDD
ENSG00000185798	3	196231056	196345545	187	13	538236	1.1139	0.13266	WDR53	0.287937	MDD
ENSG00000174013	3	196245482	196365930	210	18	538236	0.90758	0.18205	FBXO45	0.348604	MDD
ENSG00000174004	3	196316557	196438875	124	22	538236	0.066297	0.47357	NRROS	0.626016	MDD
ENSG00000163964	3	196316646	196512878	308	26	538236	0.10173	0.45949	PIGX	0.6156	MDD
ENSG00000174007	3	196383148	196489164	184	15	538236	0.063371	0.47474	CEP19	0.626973	MDD
ENSG00000180370	3	196416728	196609518	351	25	538236	0.5155	0.3031	PAK2	0.472753	MDD
ENSG00000119231	3	196544727	196711585	231	21	538236	2.8606	0.0021145	SENP5	0.0170509	MDD
ENSG00000114503	3	196612273	196719468	156	15	538236	2.9737	0.0014713	NCBP2	0.0130062	MDD
ENSG00000119227	3	196623214	196745931	140	18	538236	2.8351	0.0022907	PIGZ	0.0179491	MDD
ENSG00000163975	3	196665492	196806687	160	29	538236	1.0718	0.14191	MFI2	0.299621	MDD
ENSG00000075711	3	196719431	197076171	647	26	538236	-0.48957	0.68778	DLG1	0.781593	MDD
ENSG00000161267	3	197186654	197350194	408	36	538236	0.81817	0.20663	BDH1	0.377036	MDD
ENSG00000145016	3	197348264	197526598	155	10	538236	-0.5908	0.72267	KIAA0226	0.807642	MDD
ENSG00000122068	3	197414050	197564467	169	11	538236	-0.49619	0.69012	FYTTD1	0.783376	MDD
ENSG00000186001	3	197468097	197665307	257	17	538236	-0.9277	0.82322	LRCH3	0.876472	MDD
ENSG00000114473	3	197565946	197737013	318	15	538236	-1.0883	0.86177	IQCG	0.903413	MDD
ENSG00000182899	3	197626858	197733481	245	16	538236	-0.88799	0.81273	RPL35A	0.870175	MDD
ENSG00000185621	3	197637071	197820591	431	18	538236	-0.73173	0.76783	LMLN	0.838503	MDD
ENSG00000197701	4	3179	138099	91	7	538236	1.8903	0.029356	ZNF595	0.109748	MDD
ENSG00000186777	4	214464	349110	335	21	538236	0.58681	0.27867	ZNF732	0.450735	MDD
ENSG00000131127	4	281603	428653	352	21	538236	1.055	0.14571	ZNF141	0.303997	MDD
ENSG00000182903	4	369604	542945	442	19	538236	0.55099	0.29082	ZNF721	0.46195	MDD
ENSG00000174227	4	442989	583985	307	15	538236	0.20908	0.41719	PIGG	0.578401	MDD
ENSG00000133256	4	569373	714571	166	8	538236	0.12108	0.45181	PDE6B	0.608609	MDD
ENSG00000169020	4	616225	718127	123	8	538236	-0.04027	0.51606	ATP5I	0.657569	MDD
ENSG00000215375	4	617369	725822	135	10	538236	-0.13546	0.55388	MYL5	0.686209	MDD
ENSG00000169026	4	625618	733230	138	13	538236	-0.28605	0.61258	MFSD7	0.727806	MDD
ENSG00000185619	4	649537	814428	281	19	538236	0.087025	0.46533	PCGF3	0.620297	MDD
ENSG00000168993	4	728745	869986	387	30	538236	-0.36732	0.64331	CPLX1	0.749409	MDD
ENSG00000178950	4	793064	976161	425	30	538236	-2.1461	0.98407	GAK	0.987795	MDD
ENSG00000127419	4	876175	1002444	212	23	538236	-1.5673	0.94147	TMEM175	0.958668	MDD
ENSG00000145214	4	902675	1030683	125	15	538236	-0.89679	0.81508	DGKQ	0.871484	MDD
ENSG00000145217	4	922861	1037228	97	13	538236	-0.82193	0.79444	SLC26A1	0.856289	MDD
ENSG00000127415	4	930785	1048316	103	15	538236	-0.14048	0.55586	IDUA	0.687724	MDD
ENSG00000127418	4	953724	1070685	148	10	538236	1.353	0.08803	FGFRL1	0.222904	MDD
ENSG00000178222	4	1000038	1157350	377	17	538236	1.4194	0.077886	RNF212	0.206872	MDD
ENSG00000159674	4	1110720	1252750	325	25	538236	3.0137	0.0012903	SPON2	0.0119658	MDD
ENSG00000159692	4	1155236	1293741	358	22	538236	3.5748	0.00017527	CTBP1	0.00255628	MDD
ENSG00000090316	4	1233639	1383935	496	19	538236	3.0815	0.00103	MAEA	0.0101912	MDD
ENSG00000163945	4	1291054	1431837	334	15	538236	2.8561	0.0021443	UVSSA	0.0172028	MDD
ENSG00000179979	4	1335340	1439780	161	11	538236	2.8131	0.0024534	CRIPAK	0.0188937	MDD
ENSG00000235608	4	1346720	1450119	129	10	538236	2.8038	0.0025252	NKX1-1	0.0193045	MDD
ENSG00000174137	4	1569642	1736029	315	16	538236	-0.819	0.79361	FAM53A	0.855846	MDD
ENSG00000163950	4	1644527	1764282	288	13	538236	-1.7644	0.96117	SLBP	0.972376	MDD
ENSG00000168936	4	1667679	1773085	233	15	538236	-1.4928	0.93226	TMEM129	0.95203	MDD
ENSG00000013810	4	1673227	1796898	226	14	538236	-1.4397	0.92503	TACC3	0.946958	MDD
ENSG00000068078	4	1745034	1860599	36	5	538236	-0.68792	0.75425	FGFR3	0.828527	MDD
ENSG00000168924	4	1763206	1907974	3	1	538236	1.4951	0.067438	LETM1	0.189165	MDD
ENSG00000109685	4	1823151	2033934	28	2	538236	0.31148	0.37772	WHSC1	0.543239	MDD
ENSG00000185049	4	1934441	2093630	53	5	538236	0.62022	0.26756	NELFA	0.4393	MDD
ENSG00000243449	4	1993689	2095697	49	4	538236	0.54021	0.29453	C4orf48	0.465142	MDD
ENSG00000185818	4	2011239	2120816	45	2	538236	1.0468	0.14759	NAT8L	0.306023	MDD
ENSG00000130997	4	2023645	2293848	380	8	538236	1.9474	0.025745	POLN	0.100093	MDD
ENSG00000214367	4	2179191	2293891	230	7	538236	1.9547	0.025308	HAUS3	0.098905	MDD
ENSG00000123933	4	2199159	2314021	134	11	538236	1.558	0.059613	MXD4	0.174565	MDD
ENSG00000159733	4	2221309	2470390	596	39	538236	1.6332	0.051216	ZFYVE28	0.158115	MDD
ENSG00000249428	4	2401700	2514668	259	23	538236	2.7839	0.0026855	RP11-503N18.3	0.0200985	MDD
ENSG00000063978	4	2413947	2677047	427	31	538236	2.7493	0.0029863	RNF4	0.0216182	MDD
ENSG00000125386	4	2576988	2784292	371	19	538236	2.1063	0.017588	FAM193A	0.0773431	MDD
ENSG00000168884	4	2693375	2808103	259	20	538236	1.8757	0.030352	TNIP2	0.112168	MDD
ENSG00000087266	4	2744750	2892825	232	31	538236	2.139	0.016218	SH3BP2	0.0733178	MDD
ENSG00000087274	4	2795584	2981803	275	23	538236	2.544	0.0054791	ADD1	0.0339809	MDD
ENSG00000109736	4	2882288	2986586	151	13	538236	2.1932	0.014146	MFSD10	0.0663565	MDD
ENSG00000087269	4	2889660	3015112	222	15	538236	2.1988	0.013947	NOP14	0.0657506	MDD
ENSG00000125388	4	2915335	3092474	428	25	538236	3.5566	0.00018786	GRK4	0.00267971	MDD
ENSG00000197386	4	3026408	3295676	595	27	538236	5.2688	6.8676e-08	HTT	4.11815e-06	MDD
ENSG00000188981	4	3196096	3323465	256	18	538236	5.3929	3.4658e-08	MSANTD1	2.31264e-06	MDD
ENSG00000159788	4	3244755	3491640	523	39	538236	3.8854	5.1085e-05	RGS12	0.000956143	MDD
ENSG00000109758	4	3393614	3501211	260	31	538236	1.1869	0.11763	HGFAC	0.267365	MDD
ENSG00000175920	4	3415033	3553200	353	28	538236	0.27238	0.39267	DOK7	0.556955	MDD
ENSG00000163956	4	3458103	3584286	300	20	538236	-0.35944	0.64037	LRPAP1	0.747939	MDD
ENSG00000268781	4	3461523	3561678	298	20	538236	-0.3505	0.63702	AL590235.1	0.745414	MDD
ENSG00000216560	4	3528596	3642438	39	7	538236	-0.0047624	0.5019	LINC00955	0.6479	MDD
ENSG00000184160	4	3718075	3820251	49	10	538236	0.083037	0.46691	ADRA2C	0.621479	MDD
ENSG00000163982	4	4140530	4278616	208	20	538236	-2.4282	0.99241	OTOP1	0.99447	MDD
ENSG00000132406	4	4187269	4299950	280	23	538236	-3.2301	0.99938	TMEM128	0.999609	MDD
ENSG00000145220	4	4219428	4341896	347	21	538236	-1.9268	0.973	LYAR	0.980394	MDD
ENSG00000168826	4	4241924	4373513	434	32	538236	-0.77314	0.78028	ZBTB49	0.847327	MDD
ENSG00000168824	4	4299867	4470785	421	35	538236	-0.84575	0.80115	NSG1	0.861324	MDD
ENSG00000168818	4	4367469	4594073	431	20	538236	-1.4998	0.93316	STX18	0.952742	MDD
ENSG00000163132	4	4811393	4915663	361	38	538236	0.22422	0.41129	MSX1	0.573346	MDD
ENSG00000170891	4	4966313	5071199	197	29	538236	-0.99253	0.83953	CYTL1	0.887863	MDD
ENSG00000152953	4	5003169	5552725	1738	88	538236	2.4476	0.0071912	STK32B	0.0410279	MDD
ENSG00000082929	4	5476296	5579528	198	13	538236	2.1474	0.015882	C4orf6	0.0723023	MDD
ENSG00000173040	4	5494499	5761275	754	54	538236	0.77557	0.219	EVC2	0.390118	MDD
ENSG00000072840	4	5662924	5880772	740	91	538236	0.24595	0.40286	EVC	0.565867	MDD
ENSG00000072832	4	5699811	5944785	886	85	538236	1.1606	0.12291	CRMP1	0.274899	MDD
ENSG00000181215	4	5908845	6041545	627	64	538236	1.1399	0.12717	C4orf50	0.280309	MDD
ENSG00000152969	4	5977926	6252318	500	65	538236	1.1409	0.12695	JAKMIP1	0.279965	MDD
ENSG00000109501	4	6221576	6354992	279	15	538236	1.5059	0.066044	WFS1	0.186654	MDD
ENSG00000074211	4	6272305	6615327	750	58	538236	2.4941	0.0063144	PPP2R2C	0.0375771	MDD
ENSG00000013288	4	6526902	6675089	118	21	538236	0.40425	0.34301	MAN2B2	0.509644	MDD
ENSG00000179010	4	6591818	6694472	124	19	538236	0.049468	0.48027	MRFAP1	0.631274	MDD
ENSG00000268791	4	6643782	6744189	109	17	538236	0.001966	0.49922	AC093323.1	0.64568	MDD
ENSG00000163993	4	6644796	6748897	107	17	538236	-0.11679	0.54649	S100P	0.680997	MDD
ENSG00000178988	4	6659428	6761607	125	21	538236	-0.71558	0.76287	MRFAP1L1	0.83497	MDD
ENSG00000186222	4	6667842	6769387	129	24	538236	-0.94949	0.82882	BLOC1S4	0.880457	MDD
ENSG00000170871	4	6733102	6935897	238	39	538236	-0.38075	0.6483	KIAA0232	0.753183	MDD
ENSG00000132405	4	6860969	7084845	539	24	538236	1.3125	0.09467	TBC1D14	0.232834	MDD
ENSG00000173013	4	6992579	7094728	273	18	538236	1.4481	0.073799	CCDC96	0.199744	MDD
ENSG00000173011	4	6993626	7109679	307	20	538236	1.2664	0.10269	TADA2B	0.245063	MDD
ENSG00000109519	4	7010633	7119924	301	23	538236	1.2435	0.10684	GRPEL1	0.25154	MDD
ENSG00000184985	4	7144265	7794554	2014	162	538236	3.1966	0.00069535	SORCS2	0.00755496	MDD
ENSG00000178597	4	7382022	7486700	411	42	538236	-0.1541	0.56123	PSAPL1	0.691584	MDD
ENSG00000196526	4	7710441	7991653	1084	50	538236	4.6193	1.9249e-06	AFAP1	6.63808e-05	MDD
ENSG00000228919	4	7890728	7992022	400	33	538236	2.5793	0.0049504	AC097381.1	0.0315009	MDD
ENSG00000163995	4	7917039	8210559	675	85	538236	2.5879	0.0048281	ABLIM2	0.0309739	MDD
ENSG00000125089	4	8133799	8293530	221	27	538236	0.029966	0.48805	SH3TC1	0.637137	MDD
ENSG00000170801	4	8221492	8358838	355	34	538236	-1.1021	0.86478	HTRA3	0.905232	MDD
ENSG00000087008	4	8318009	8492450	579	30	538236	-1.1613	0.87724	ACOX3	0.913986	MDD
ENSG00000155275	4	8387867	8545258	475	26	538236	-1.5036	0.93365	TRMT44	0.953055	MDD
ENSG00000155269	4	8510452	8671486	255	28	538236	-1.8945	0.97092	GPR78	0.979241	MDD
ENSG00000109625	4	8544387	8671488	116	19	538236	-0.92612	0.82281	CPZ	0.876244	MDD
ENSG00000232264	4	9276891	9378483	21	2	538236	-2.3434	0.99045	USP17L24	0.992823	MDD
ENSG00000230430	4	9281637	9383229	27	2	538236	-1.789	0.96319	USP17L25	0.974001	MDD
ENSG00000229579	4	9286384	9387976	33	3	538236	-1.5992	0.94511	USP17L26	0.960983	MDD
ENSG00000227140	4	9291129	9392721	40	3	538236	-1.2644	0.89695	USP17L5	0.92688	MDD
ENSG00000235780	4	9295874	9397466	43	3	538236	-1.3254	0.90749	USP17L27	0.933805	MDD
ENSG00000231051	4	9300619	9402211	46	4	538236	-1.2997	0.90315	USP17L28	0.931242	MDD
ENSG00000231637	4	9305364	9406956	52	4	538236	-1.0899	0.86213	USP17L29	0.903413	MDD
ENSG00000228856	4	9314855	9416447	52	4	538236	-1.0899	0.86213	USP17L30	0.903413	MDD
ENSG00000219492	4	9335743	9440709	54	4	538236	-1.0835	0.86072	RP11-1396O13.13	0.902961	MDD
ENSG00000186146	4	9396260	9502240	12	3	538236	-0.57495	0.71734	DEFB131	0.803832	MDD
ENSG00000109667	4	9722777	10106560	1321	28	538236	2.7793	0.0027239	SLC2A9	0.0202641	MDD
ENSG00000169676	4	9733258	9835632	271	14	538236	0.325	0.37259	DRD5	0.538729	MDD
ENSG00000071127	4	10025963	10168573	605	21	538236	2.9086	0.0018153	WDR1	0.0152048	MDD
ENSG00000178163	4	10391498	10509034	247	27	538236	0.89786	0.18463	ZNF518B	0.351312	MDD
ENSG00000109684	4	10438019	10736489	887	45	538236	2.6528	0.0039913	CLNK	0.02691	MDD
ENSG00000002587	4	11344774	11481389	394	49	538236	1.6636	0.048096	HS3ST1	0.152253	MDD
ENSG00000157869	4	13312978	13535989	557	10	538236	-0.87432	0.80903	RAB28	0.867341	MDD
ENSG00000109705	4	13492454	13596674	213	18	538236	-1.5363	0.93776	NKX3-2	0.955801	MDD
ENSG00000038219	4	13520362	13679347	269	15	538236	-1.2748	0.89882	BOD1L1	0.928252	MDD
ENSG00000137449	4	14954298	15121777	361	19	538236	2.2069	0.013662	CPEB2	0.064757	MDD
ENSG00000163145	4	15291442	15497790	519	26	538236	4.9116	4.5158e-07	C1QTNF7	1.94572e-05	MDD
ENSG00000048342	4	15421489	15653180	471	33	538236	3.8044	7.1084e-05	CC2D2A	0.00124506	MDD
ENSG00000118564	4	15556162	15733302	436	21	538236	2.4402	0.0073406	FBXL5	0.0416816	MDD
ENSG00000237765	4	15633285	15757188	350	22	538236	1.9186	0.027518	FAM200B	0.105035	MDD
ENSG00000109743	4	15654573	15789936	412	29	538236	1.4189	0.077959	BST1	0.206925	MDD
ENSG00000004468	4	15729898	15904853	430	30	538236	0.39022	0.34819	CD38	0.514807	MDD
ENSG00000137440	4	15887192	15990363	223	38	538236	0.76059	0.22345	FGFBP1	0.394352	MDD
ENSG00000137441	4	15911866	16020932	263	35	538236	0.56972	0.28443	FGFBP2	0.455751	MDD
ENSG00000007062	4	15914699	16136001	553	64	538236	-0.051931	0.52071	PROM1	0.6609	MDD
ENSG00000169762	4	16112128	16279033	463	32	538236	-1.0866	0.8614	TAPT1	0.90323	MDD
ENSG00000169744	4	16453164	16950432	970	89	538236	0.52819	0.29869	LDB2	0.468748	MDD
ENSG00000151552	4	17411884	17563857	435	42	538236	-0.72666	0.76628	QDPR	0.837258	MDD
ENSG00000249581	4	17466788	17578727	325	32	538236	-0.4384	0.66945	CLRN2	0.768413	MDD
ENSG00000002549	4	17528815	17659595	281	10	538236	-0.82655	0.79575	LAP3	0.857406	MDD
ENSG00000118579	4	17566254	17685728	290	4	538236	-0.89845	0.81553	MED28	0.871884	MDD
ENSG00000047662	4	17580929	17833135	455	15	538236	0.17143	0.43194	FAM184B	0.592086	MDD
ENSG00000163257	4	17752278	17862381	135	10	538236	1.4068	0.07974	DCAF16	0.209638	MDD
ENSG00000109805	4	17762525	17896485	165	11	538236	1.4431	0.07449	NCAPG	0.200825	MDD
ENSG00000178177	4	17792822	18073499	527	14	538236	2.4226	0.0077052	LCORL	0.0431918	MDD
ENSG00000145147	4	20204883	20672184	805	77	538236	3.0662	0.0010839	SLIT2	0.0105745	MDD
ENSG00000163138	4	20647905	20804530	388	25	538236	0.40243	0.34369	PACRGL	0.510358	MDD
ENSG00000185774	4	20680239	22000422	3960	157	538236	2.7495	0.0029843	KCNIP4	0.0216182	MDD
ENSG00000152990	4	22296694	22567677	761	51	538236	-0.95966	0.83139	GPR125	0.882227	MDD
ENSG00000109819	4	23706664	23955712	509	66	538236	1.1967	0.1157	PPARGC1A	0.264447	MDD
ENSG00000109606	4	24469064	24636173	331	26	538236	0.61184	0.27032	DHX15	0.442162	MDD
ENSG00000109610	4	24741534	24852464	161	19	538236	-0.18396	0.57298	SOD3	0.700052	MDD
ENSG00000181982	4	24757739	25031826	641	53	538236	-0.36484	0.64238	CCDC149	0.748929	MDD
ENSG00000153012	4	24950469	25082501	392	46	538236	-0.53856	0.7049	LGI2	0.793908	MDD
ENSG00000109618	4	25071627	25212204	294	28	538236	-0.926	0.82278	SEPSECS	0.876244	MDD
ENSG00000038210	4	25112263	25330714	524	24	538236	-1.9669	0.9754	PI4K2B	0.982024	MDD
ENSG00000168228	4	25264407	25422005	415	21	538236	-0.25769	0.60168	ZCCHC4	0.719756	MDD
ENSG00000053900	4	25328835	25470120	327	21	538236	0.022802	0.4909	ANAPC4	0.639615	MDD
ENSG00000157765	4	25606923	25730370	105	10	538236	0.64775	0.25857	SLC34A2	0.430204	MDD
ENSG00000091490	4	25699055	25915382	382	47	538236	0.75009	0.2266	SEL1L3	0.397339	MDD
ENSG00000250317	4	25813452	25981435	357	33	538236	1.0712	0.14203	SMIM20	0.299774	MDD
ENSG00000168214	4	26115077	26486541	473	42	538236	1.6767	0.046797	RBPJ	0.14953	MDD
ENSG00000163394	4	26433022	26542084	255	26	538236	1.5986	0.054958	CCKAR	0.165516	MDD
ENSG00000109680	4	26528059	26806973	143	5	538236	1.225	0.1103	TBC1D19	0.25621	MDD
ENSG00000109689	4	26809300	27077003	363	22	538236	2.7821	0.0027001	STIM2	0.0201587	MDD
ENSG00000250038	4	28313901	28454486	342	18	538236	4.4103	5.1613e-06	RP11-180C1.1	0.000147693	MDD
ENSG00000169851	4	30672037	31198422	1188	58	538236	2.1302	0.016578	PCDH7	0.0743916	MDD
ENSG00000047365	4	35899843	36296131	988	54	538236	1.8382	0.033018	ARAP2	0.118576	MDD
ENSG00000197057	4	36233244	36397378	417	35	538236	1.2285	0.10963	DTHD1	0.255315	MDD
ENSG00000174145	4	37195842	37501087	837	71	538236	1.2378	0.10789	KIAA1239	0.252818	MDD
ENSG00000154274	4	37405563	37675117	745	64	538236	1.3764	0.084347	C4orf19	0.216595	MDD
ENSG00000181826	4	37542422	37737998	496	57	538236	1.6244	0.052144	RELL1	0.159704	MDD
ENSG00000169299	4	37778255	37914558	468	28	538236	1.8109	0.035077	PGM2	0.123313	MDD
ENSG00000065882	4	37842708	38190796	987	90	538236	2.4808	0.006555	TBC1D1	0.0385459	MDD
ENSG00000250254	4	37912056	38012746	273	31	538236	2.5913	0.0047807	PTTG2	0.0308062	MDD
ENSG00000196355	4	38578029	38716430	360	32	538236	0.4399	0.33001	AC021860.1	0.497499	MDD
ENSG00000109787	4	38615817	38752663	395	36	538236	0.1456	0.44212	KLF3	0.600409	MDD
ENSG00000174123	4	38723860	38834611	387	31	538236	-0.23744	0.59384	TLR10	0.714285	MDD
ENSG00000174125	4	38742298	38908438	513	27	538236	-0.16463	0.56538	TLR1	0.694697	MDD
ENSG00000174130	4	38775336	38908438	377	20	538236	0.17683	0.42982	TLR6	0.590262	MDD
ENSG00000197712	4	38819298	38997360	445	28	538236	1.0737	0.14148	FAM114A1	0.299082	MDD
ENSG00000121895	4	38918365	39084542	385	34	538236	1.5254	0.063579	TMEM156	0.182322	MDD
ENSG00000109790	4	38996659	39178477	409	13	538236	0.24756	0.40224	KLHL5	0.565376	MDD
ENSG00000157796	4	39134024	39337430	290	7	538236	0.96793	0.16654	WDR19	0.329943	MDD
ENSG00000035928	4	39239076	39417995	240	12	538236	1.1776	0.11949	RFC1	0.270223	MDD
ENSG00000134962	4	39358473	39503156	359	31	538236	2.59	0.0047986	KLB	0.0308688	MDD
ENSG00000163682	4	39405744	39510568	323	27	538236	2.7375	0.0030955	RPL9	0.0222039	MDD
ENSG00000121897	4	39410620	39529273	371	31	538236	2.8438	0.0022291	LIAS	0.0175982	MDD
ENSG00000109814	4	39450375	39579931	393	33	538236	2.7889	0.0026444	UGDH	0.0199325	MDD
ENSG00000163683	4	39497950	39690710	407	34	538236	1.8835	0.029814	SMIM14	0.110877	MDD
ENSG00000078140	4	39649664	39834412	398	24	538236	1.2809	0.10011	UBE2K	0.240799	MDD
ENSG00000121892	4	39774483	40029576	625	31	538236	2.6374	0.0041767	PDS5A	0.0278481	MDD
ENSG00000078177	4	40008446	40209872	469	32	538236	2.169	0.01504	N4BP2	0.0694599	MDD
ENSG00000168421	4	40142673	40298587	276	44	538236	1.1619	0.12264	RHOH	0.274479	MDD
ENSG00000174343	4	40287346	40407234	291	20	538236	1.3435	0.089549	CHRNA9	0.225568	MDD
ENSG00000163694	4	40375272	40682892	409	61	538236	0.64576	0.25922	RBM47	0.430828	MDD
ENSG00000179299	4	40701914	40862002	320	27	538236	0.44772	0.32718	NSUN7	0.494758	MDD
ENSG00000163697	4	40762044	41268731	1463	83	538236	0.78533	0.21613	APBB2	0.387258	MDD
ENSG00000154277	4	41208430	41320472	351	31	538236	-0.35755	0.63966	UCHL1	0.747527	MDD
ENSG00000064042	4	41311624	41752061	930	70	538236	0.79633	0.21292	LIMCH1	0.383606	MDD
ENSG00000109132	4	41696099	41800987	316	23	538236	0.42581	0.33512	PHOX2B	0.502522	MDD
ENSG00000109133	4	41887137	42012589	317	14	538236	2.7872	0.0026584	TMEM33	0.01999	MDD
ENSG00000182308	4	41933713	42038476	315	12	538236	3.6134	0.00015112	DCAF4L1	0.00228183	MDD
ENSG00000014824	4	41942489	42142474	564	14	538236	4.4151	5.0482e-06	SLC30A9	0.000145563	MDD
ENSG00000188848	4	42062955	42204895	344	15	538236	4.4348	4.6074e-06	BEND4	0.000136834	MDD
ENSG00000178343	4	42349856	42454504	304	22	538236	-1.0283	0.84809	SHISA3	0.894003	MDD
ENSG00000124406	4	42360390	42709122	1053	41	538236	-0.15638	0.56213	ATP8A1	0.692376	MDD
ENSG00000215203	4	42845284	43082675	826	31	538236	0.91176	0.18095	GRXCR1	0.347451	MDD
ENSG00000183783	4	44125926	44500824	759	45	538236	1.2356	0.10831	KCTD8	0.253369	MDD
ENSG00000177752	4	44574086	44730573	487	18	538236	3.108	0.00094191	YIPF7	0.00955724	MDD
ENSG00000151806	4	44630444	44752943	302	11	538236	2.9603	0.0015365	GUF1	0.013475	MDD
ENSG00000163281	4	44634217	44778612	350	11	538236	2.8548	0.0021534	GNPDA2	0.0172098	MDD
ENSG00000163285	4	45987786	46176098	398	14	538236	1.2502	0.10561	GABRG1	0.249753	MDD
ENSG00000151834	4	46200444	46527247	473	18	538236	1.3021	0.096448	GABRA2	0.235541	MDD
ENSG00000170516	4	46686844	46961252	496	22	538236	1.6665	0.047805	COX7B2	0.151714	MDD
ENSG00000109158	4	46870917	47046424	420	23	538236	2.4353	0.0074396	GABRA4	0.0420283	MDD
ENSG00000163288	4	46945740	47478461	1016	59	538236	3.2499	0.00057723	GABRB1	0.00651208	MDD
ENSG00000169019	4	47402885	47515736	229	26	538236	0.50915	0.30532	COMMD8	0.474525	MDD
ENSG00000145246	4	47437305	47645503	598	35	538236	0.39513	0.34637	ATP10D	0.512801	MDD
ENSG00000145244	4	47546015	47890123	743	34	538236	2.6226	0.0043633	CORIN	0.0287865	MDD
ENSG00000170448	4	47799257	47966653	323	13	538236	3.6623	0.00012498	NFXL1	0.00196472	MDD
ENSG00000163293	4	47866159	48092188	534	23	538236	3.1456	0.00082879	NIPAL1	0.00866531	MDD
ENSG00000198515	4	47887994	48068689	434	21	538236	2.7518	0.0029637	CNGA1	0.0215291	MDD
ENSG00000074966	4	48018410	48186273	365	20	538236	2.9838	0.0014234	TXK	0.0127261	MDD
ENSG00000135605	4	48087800	48321881	597	31	538236	2.8728	0.0020342	TEC	0.0165881	MDD
ENSG00000109171	4	48293339	48478229	379	20	538236	1.1347	0.12826	SLAIN2	0.281666	MDD
ENSG00000145248	4	48435360	48541213	140	11	538236	0.94109	0.17333	SLC10A4	0.338165	MDD
ENSG00000182223	4	48442269	48546406	136	11	538236	0.88017	0.18938	ZAR1	0.357012	MDD
ENSG00000075539	4	48449378	48832339	357	13	538236	0.34313	0.36575	FRYL	0.532157	MDD
ENSG00000109180	4	48757229	48913834	133	11	538236	0.096833	0.46143	OCIAD1	0.617196	MDD
ENSG00000145247	4	48837036	48958954	121	10	538236	0.19404	0.42307	OCIAD2	0.584502	MDD
ENSG00000109182	4	48938264	49114098	153	8	538236	2.0238	0.021495	CWH43	0.0885622	MDD
ENSG00000109184	4	52659166	52833003	129	3	538236	2.2824	0.011234	DCUN1D4	0.0564418	MDD
ENSG00000188993	4	52809868	52933786	106	4	538236	2.2551	0.012064	LRRC66	0.0593743	MDD
ENSG00000163069	4	52836872	52954648	108	8	538236	2.03	0.021179	SGCB	0.087783	MDD
ENSG00000163071	4	52867497	53013458	174	11	538236	0.93409	0.17513	SPATA18	0.339986	MDD
ENSG00000109189	4	53407138	53575502	158	2	538236	-0.32517	0.62747	USP46	0.738889	MDD
ENSG00000226887	4	53538785	53667807	189	9	538236	1.7078	0.04384	ERVMER34-1	0.143509	MDD
ENSG00000128045	4	53678457	53783000	182	14	538236	0.99987	0.15869	RASL11B	0.320137	MDD
ENSG00000184178	4	53689149	54282242	1046	54	538236	0.90289	0.18329	SCFD2	0.349911	MDD
ENSG00000145216	4	54193810	55211439	2056	100	538236	0.868	0.1927	FIP1L1	0.360778	MDD
ENSG00000072201	4	54275468	54617572	894	63	538236	-1.2169	0.88817	LNX1	0.921549	MDD
ENSG00000109220	4	54825956	54980857	135	7	538236	1.4367	0.075402	CHIC2	0.202474	MDD
ENSG00000269506	4	54877213	54977377	88	7	538236	1.674	0.047061	AC110792.1	0.150026	MDD
ENSG00000180613	4	54915690	55018672	137	10	538236	1.5166	0.064682	GSX2	0.184418	MDD
ENSG00000134853	4	55045264	55214414	278	16	538236	2.7042	0.0034236	PDGFRA	0.0240803	MDD
ENSG00000157404	4	55474085	55656881	404	31	538236	1.1854	0.11794	KIT	0.267682	MDD
ENSG00000128052	4	55894644	56041756	271	23	538236	1.0692	0.14248	KDR	0.300286	MDD
ENSG00000128039	4	56162276	56289263	302	24	538236	4.0785	2.2661e-05	SRD5A3	0.000490441	MDD
ENSG00000134851	4	56212124	56369564	388	15	538236	4.9349	4.0099e-07	TMEM165	1.76821e-05	MDD
ENSG00000134852	4	56244070	56463305	621	14	538236	4.982	3.147e-07	CLOCK	1.45927e-05	MDD
ENSG00000163440	4	56372692	56508379	404	17	538236	5.1588	1.2425e-07	PDCL2	6.86071e-06	MDD
ENSG00000109255	4	56411396	56552865	371	19	538236	4.6125	1.9895e-06	NMU	6.81096e-05	MDD
ENSG00000090989	4	56669782	56821200	307	27	538236	-0.3122	0.62255	EXOC1	0.735198	MDD
ENSG00000174799	4	56765037	56949529	373	28	538236	0.1915	0.42407	CEP135	0.585268	MDD
ENSG00000109265	4	56986361	57244791	537	55	538236	0.3756	0.35361	KIAA1211	0.519911	MDD
ENSG00000157426	4	57154456	57303666	288	16	538236	0.57105	0.28398	AASDH	0.455598	MDD
ENSG00000128059	4	57209528	57351781	308	16	538236	0.5332	0.29695	PPAT	0.467084	MDD
ENSG00000268171	4	57226682	57327131	209	17	538236	0.57398	0.28299	AC068620.1	0.454591	MDD
ENSG00000128050	4	57251907	57377534	281	14	538236	0.39926	0.34485	PAICS	0.511384	MDD
ENSG00000174780	4	57283081	57419839	276	14	538236	0.38652	0.34956	SRP72	0.515872	MDD
ENSG00000196503	4	57321509	57440614	224	18	538236	0.28476	0.38791	ARL9	0.552409	MDD
ENSG00000249693	4	57346775	57519673	284	29	538236	0.15077	0.44008	THEGL	0.59843	MDD
ENSG00000171476	4	57464155	57598065	274	28	538236	-0.16905	0.56712	HOPX	0.695927	MDD
ENSG00000128040	4	57626026	57737908	252	29	538236	1.1356	0.12807	SPINK2	0.281512	MDD
ENSG00000084093	4	57724075	57852010	404	21	538236	1.4115	0.079055	REST	0.208614	MDD
ENSG00000084092	4	57779536	57894989	310	20	538236	0.82298	0.20526	NOA1	0.375665	MDD
ENSG00000047315	4	57793888	57947334	570	36	538236	0.63053	0.26418	POLR2B	0.436212	MDD
ENSG00000163453	4	57846939	58026551	608	48	538236	0.18961	0.42481	IGFBP7	0.58603	MDD
ENSG00000150471	4	62016976	62994053	1610	95	538236	4.8061	7.6949e-07	LPHN3	3.05026e-05	MDD
ENSG00000205678	4	65090975	65325186	526	18	538236	-0.045382	0.5181	TECRL	0.658881	MDD
ENSG00000145242	4	66135281	66586213	1328	57	538236	-0.61444	0.73054	EPHA5	0.812627	MDD
ENSG00000145241	4	68287521	68461324	482	23	538236	0.62288	0.26668	CENPC	0.438521	MDD
ENSG00000035720	4	68374446	68523055	395	31	538236	0.93154	0.17579	STAP1	0.340565	MDD
ENSG00000033178	4	68428370	68616897	489	27	538236	1.4347	0.07569	UBA6	0.202813	MDD
ENSG00000109163	4	68555046	68670078	191	14	538236	1.5629	0.059043	GNRHR	0.173354	MDD
ENSG00000153802	4	68636594	68799750	273	22	538236	0.22203	0.41214	TMPRSS11D	0.574005	MDD
ENSG00000187054	4	68725103	68879858	339	20	538236	0.11381	0.45469	TMPRSS11A	0.611042	MDD
ENSG00000198092	4	68868916	69045598	308	6	538236	-0.38937	0.6515	TMPRSS11F	0.754619	MDD
ENSG00000226894	4	69004242	69133798	151	4	538236	0.16301	0.43525	TMPRSS11BNL	0.594683	MDD
ENSG00000185873	4	69042371	69161438	164	7	538236	0.57199	0.28367	TMPRSS11B	0.455347	MDD
ENSG00000083896	4	69126105	69265807	81	7	538236	0.93815	0.17408	YTHDC1	0.339101	MDD
ENSG00000109181	4	69631711	69746914	35	5	538236	-0.99653	0.8405	UGT2B10	0.888539	MDD
ENSG00000135220	4	69744181	69867509	33	5	538236	0.5722	0.28359	UGT2A3	0.455258	MDD
ENSG00000171234	4	69867081	70028705	550	11	538236	0.68536	0.24656	UGT2B7	0.418204	MDD
ENSG00000213759	4	70015669	70130449	391	16	538236	1.5524	0.060288	UGT2B11	0.176151	MDD
ENSG00000135226	4	70096217	70210768	68	7	538236	1.3878	0.082593	UGT2B28	0.214089	MDD
ENSG00000156096	4	70295883	70441732	685	20	538236	0.64373	0.25987	UGT2B4	0.43149	MDD
ENSG00000271271	4	70404135	70555360	654	27	538236	0.24197	0.4044	UGT2A2	0.5671	MDD
ENSG00000173610	4	70404135	70568965	710	31	538236	0.14288	0.44319	UGT2A1	0.601385	MDD
ENSG00000270386	4	70404912	70568967	707	32	538236	0.1333	0.44698	UGT2A1	0.604872	MDD
ENSG00000173597	4	70536880	70703679	487	23	538236	-1.8715	0.96936	SULT1B1	0.978137	MDD
ENSG00000109193	4	70626498	70775870	305	25	538236	-1.5445	0.93877	SULT1E1	0.956447	MDD
ENSG00000126545	4	70746799	70862289	213	16	538236	-0.98707	0.8382	CSN1S1	0.887104	MDD
ENSG00000135222	4	70770974	70876725	190	14	538236	-0.97638	0.83556	CSN2	0.885206	MDD
ENSG00000126549	4	70811647	70918287	225	15	538236	-0.76161	0.77685	STATH	0.845118	MDD
ENSG00000205649	4	70844130	70952255	242	16	538236	-0.85475	0.80365	HTN3	0.863238	MDD
ENSG00000126550	4	70866119	70974562	276	12	538236	-1.0054	0.84264	HTN1	0.890163	MDD
ENSG00000187533	4	70949333	71092516	359	25	538236	-0.98185	0.83691	C4orf40	0.885988	MDD
ENSG00000109205	4	71012213	71120293	288	13	538236	0.052821	0.47894	ODAM	0.63001	MDD
ENSG00000181617	4	71041788	71150969	397	17	538236	0.5119	0.30436	FDCSP	0.473814	MDD
ENSG00000171209	4	71058305	71167145	410	16	538236	0.53693	0.29566	CSN3	0.465858	MDD
ENSG00000145309	4	71150683	71252833	459	24	538236	-0.15122	0.5601	CABS1	0.690689	MDD
ENSG00000109208	4	71176478	71282875	478	25	538236	0.047223	0.48117	SMR3A	0.632104	MDD
ENSG00000171201	4	71185810	71305961	512	22	538236	0.056545	0.47745	SMR3B	0.628586	MDD
ENSG00000171199	4	71213599	71325911	431	25	538236	0.062398	0.47512	PROL1	0.627264	MDD
ENSG00000171195	4	71246209	71398714	626	22	538236	0.41204	0.34016	MUC7	0.507357	MDD
ENSG00000187689	4	71334257	71448459	503	16	538236	0.66123	0.25423	AMTN	0.425767	MDD
ENSG00000178522	4	71407973	71523005	139	11	538236	0.48322	0.31447	AMBN	0.483478	MDD
ENSG00000132464	4	71444461	71602533	120	7	538236	0.54806	0.29183	ENAM	0.462804	MDD
ENSG00000132465	4	71471258	71597534	101	5	538236	0.53664	0.29576	IGJ	0.465858	MDD
ENSG00000132467	4	71504196	71606267	119	5	538236	0.60046	0.2741	UTP3	0.445871	MDD
ENSG00000018189	4	71519921	71723032	361	9	538236	0.37554	0.35363	RUFY3	0.519911	MDD
ENSG00000132463	4	71631499	71755662	230	11	538236	0.17345	0.43115	GRSF1	0.591355	MDD
ENSG00000173542	4	71718043	71938166	226	13	538236	0.12322	0.45097	MOB1B	0.607999	MDD
ENSG00000156136	4	71808255	71946631	154	12	538236	0.0043108	0.49828	DCK	0.645085	MDD
ENSG00000080493	4	72003003	72487804	687	44	538236	0.76481	0.22219	SLC4A4	0.393308	MDD
ENSG00000145321	4	72557410	72719758	352	26	538236	0.62695	0.26535	GC	0.437125	MDD
ENSG00000056291	4	72847521	73063784	390	11	538236	-0.24141	0.59538	NPFFR2	0.715557	MDD
ENSG00000156140	4	73096686	73484516	451	20	538236	3.3058	0.00047355	ADAMTS3	0.00556577	MDD
ENSG00000163626	4	73871797	73985472	62	8	538236	0.4418	0.32932	COX18	0.496976	MDD
ENSG00000132466	4	73889093	74174515	138	12	538236	0.29809	0.38282	ANKRD17	0.547813	MDD
ENSG00000163631	4	74212831	74337129	230	14	538236	-0.25157	0.59931	ALB	0.718066	MDD
ENSG00000081051	4	74246855	74371891	207	16	538236	-0.43755	0.66914	AFP	0.768199	MDD
ENSG00000079557	4	74297400	74419691	252	12	538236	-0.73133	0.76771	AFM	0.838421	MDD
ENSG00000169435	4	74387267	74536348	294	15	538236	-0.56543	0.71411	RASSF6	0.801357	MDD
ENSG00000169429	4	74556223	74659433	175	11	538236	0.84595	0.19879	IL8	0.36772	MDD
ENSG00000124875	4	74652214	74764781	181	18	538236	-0.0058973	0.50235	CXCL6	0.648094	MDD
ENSG00000109272	4	74668906	74769872	176	16	538236	-0.14574	0.55794	PF4V1	0.689153	MDD
ENSG00000163739	4	74685110	74786959	175	15	538236	-0.60438	0.7272	CXCL1	0.810156	MDD
ENSG00000163737	4	74796794	74897841	127	8	538236	0.40141	0.34406	PF4	0.510715	MDD
ENSG00000163736	4	74802755	74903914	117	8	538236	0.48308	0.31452	PPBP	0.483515	MDD
ENSG00000163735	4	74811359	74914496	102	8	538236	0.64795	0.25851	CXCL5	0.430204	MDD
ENSG00000163734	4	74852306	74954524	50	8	538236	1.5713	0.058055	CXCL3	0.17155	MDD
ENSG00000081041	4	74912752	75015010	50	5	538236	1.2426	0.107	CXCL2	0.251586	MDD
ENSG00000163738	4	74929891	75218816	400	24	538236	1.5933	0.055547	MTHFD2L	0.166809	MDD
ENSG00000269559	4	74973327	75074085	57	5	538236	1.2254	0.11021	AC093677.1	0.256191	MDD
ENSG00000182585	4	75124190	75231024	287	16	538236	1.6074	0.053984	EPGN	0.163366	MDD
ENSG00000124882	4	75180860	75304468	355	17	538236	1.0332	0.15076	EREG	0.309546	MDD
ENSG00000109321	4	75260851	75370726	197	19	538236	0.059589	0.47624	AREG	0.627906	MDD
ENSG00000205595	4	75430629	75540486	132	9	538236	0.51173	0.30442	AREGB	0.473814	MDD
ENSG00000174808	4	75619969	75769896	313	21	538236	1.1726	0.12048	BTC	0.271419	MDD
ENSG00000169116	4	75808305	76025325	333	27	538236	0.14078	0.44402	PARM1	0.602078	MDD
ENSG00000163743	4	76354247	76489974	253	13	538236	0.49577	0.31003	RCHY1	0.479147	MDD
ENSG00000174796	4	76389156	76525683	247	23	538236	0.83858	0.20085	THAP6	0.370366	MDD
ENSG00000174792	4	76431258	76541095	208	24	538236	1.3676	0.085712	C4orf26	0.219127	MDD
ENSG00000138769	4	76453215	76605900	287	21	538236	1.8663	0.031001	CDKL2	0.113785	MDD
ENSG00000138757	4	76517966	76699709	349	16	538236	1.827	0.033851	G3BP2	0.120397	MDD
ENSG00000138768	4	76599777	76785382	324	15	538236	1.5147	0.064929	USO1	0.184837	MDD
ENSG00000156194	4	76731020	76873724	264	24	538236	0.47631	0.31693	PPEF2	0.485988	MDD
ENSG00000138744	4	76781809	76912204	269	19	538236	0.35487	0.36134	NAAA	0.527089	MDD
ENSG00000198301	4	76812103	76962115	396	22	538236	1.326	0.092418	SDAD1	0.229631	MDD
ENSG00000268788	4	76821883	76928526	247	21	538236	0.66577	0.25278	AC110615.1	0.424433	MDD
ENSG00000138755	4	76872428	76978641	303	13	538236	1.6513	0.049339	CXCL9	0.154829	MDD
ENSG00000156219	4	76882337	77083955	809	18	538236	1.9702	0.024407	ART3	0.09655	MDD
ENSG00000169245	4	76892273	76994650	348	10	538236	1.7887	0.036831	CXCL10	0.127397	MDD
ENSG00000169248	4	76904835	77012568	410	15	538236	1.9795	0.023882	CXCL11	0.0950161	MDD
ENSG00000138750	4	76985812	77119668	618	20	538236	1.5142	0.064983	NUP54	0.18494	MDD
ENSG00000138760	4	77029890	77185046	644	21	538236	1.528	0.063256	SCARB2	0.181649	MDD
ENSG00000189157	4	77085193	77254933	508	28	538236	1.1546	0.12412	FAM47E	0.276313	MDD
ENSG00000272414	4	77122874	77282282	418	26	538236	1.221	0.11104	FAM47E-STBD1	0.257294	MDD
ENSG00000118804	4	77122886	77282752	418	26	538236	1.221	0.11104	FAM47E-STBD1	0.257294	MDD
ENSG00000163749	4	77184154	77393021	386	19	538236	0.39304	0.34715	CCDC158	0.513673	MDD
ENSG00000138771	4	77306253	77754406	978	58	538236	1.1352	0.12814	SHROOM3	0.281534	MDD
ENSG00000186212	4	77766082	77869002	299	25	538236	1.8919	0.029255	SOWAHB	0.109468	MDD
ENSG00000138758	4	77820856	78011537	351	24	538236	2.7808	0.0027114	2024-09-11	0.020219	MDD
ENSG00000118816	4	77918311	78047158	183	19	538236	2.3756	0.0087593	CCNI	0.0472034	MDD
ENSG00000138764	4	78028304	78404542	1401	30	538236	1.0384	0.14955	CCNG2	0.308184	MDD
ENSG00000156234	4	78382907	78582988	214	31	538236	1.4677	0.071087	CXCL13	0.195145	MDD
ENSG00000138767	4	78584541	78790769	284	15	538236	0.78808	0.21533	CNOT6L	0.386506	MDD
ENSG00000169288	4	78733674	78923944	392	13	538236	1.003	0.15792	MRPL1	0.319248	MDD
ENSG00000138759	4	78928724	79515423	1518	47	538236	-0.34136	0.63358	FRAS1	0.743248	MDD
ENSG00000138772	4	79422673	79581597	450	23	538236	0.73285	0.23182	ANXA3	0.402239	MDD
ENSG00000138756	4	79647496	79887526	273	9	538236	1.1131	0.13284	BMP2K	0.288194	MDD
ENSG00000163291	4	79758281	79910592	229	14	538236	1.5898	0.055945	PAQR3	0.167444	MDD
ENSG00000156269	4	80096848	80297204	251	20	538236	4.9333	4.0417e-07	NAA11	1.77806e-05	MDD
ENSG00000196475	4	80277508	80379372	108	15	538236	2.0508	0.020141	GK2	0.0849731	MDD
ENSG00000163297	4	80772303	81096608	643	37	538236	1.9552	0.025279	ANTXR2	0.0988532	MDD
ENSG00000152784	4	81055033	81175483	348	22	538236	0.55576	0.28919	PRDM8	0.460634	MDD
ENSG00000138675	4	81137753	81307834	357	29	538236	1.4892	0.068218	FGF5	0.190465	MDD
ENSG00000197826	4	81206874	81934910	1203	30	538236	0.75058	0.22645	C4orf22	0.397133	MDD
ENSG00000152785	4	81902119	82028685	191	14	538236	1.4394	0.075013	BMP3	0.201681	MDD
ENSG00000138669	4	81959837	82186218	368	23	538236	-0.70358	0.75915	PRKG2	0.832161	MDD
ENSG00000138670	4	82297547	83015397	1707	79	538236	1.926	0.027051	RASGEF1B	0.103742	MDD
ENSG00000138668	4	83223651	83345656	257	19	538236	3.384	0.00035714	HNRNPD	0.00445928	MDD
ENSG00000152795	4	83293717	83401294	191	24	538236	-0.36481	0.64237	HNRNPDL	0.748929	MDD
ENSG00000145293	4	83301715	83432244	214	28	538236	0.011342	0.49548	ENOPH1	0.643052	MDD
ENSG00000249242	4	83354323	83533510	280	35	538236	2.5001	0.0062085	TMEM150C	0.0371111	MDD
ENSG00000145284	4	83500692	83770010	855	44	538236	1.5847	0.056512	SCD5	0.168551	MDD
ENSG00000138674	4	83689814	83872319	272	11	538236	3.696	0.00010951	SEC31A	0.00177297	MDD
ENSG00000168152	4	83771837	83891122	196	9	538236	3.9143	4.533e-05	THAP9	0.00086214	MDD
ENSG00000189308	4	83781126	83984079	295	8	538236	3.9112	4.5916e-05	LIN54	0.000871525	MDD
ENSG00000138663	4	83905600	84046971	133	12	538236	3.7228	9.8496e-05	COPS4	0.00162598	MDD
ENSG00000145287	4	83961201	84108228	140	24	538236	1.332	0.091433	PLAC8	0.228449	MDD
ENSG00000173085	4	84132689	84256067	325	14	538236	0.43233	0.33275	COQ2	0.500387	MDD
ENSG00000173083	4	84163614	84306306	206	16	538236	0.43622	0.33134	HPSE	0.498984	MDD
ENSG00000163312	4	84278496	84427009	209	11	538236	0.89621	0.18507	HELQ	0.351668	MDD
ENSG00000163319	4	84327085	84440888	203	8	538236	-0.4273	0.66542	MRPS18C	0.765281	MDD
ENSG00000163322	4	84332092	84494501	299	9	538236	-1.2856	0.9007	FAM175A	0.929632	MDD
ENSG00000138678	4	84407067	84577028	408	14	538236	-0.424	0.66422	AGPAT9	0.764261	MDD
ENSG00000163623	4	85363140	85469603	136	11	538236	2.3326	0.0098348	NKX6-1	0.0513105	MDD
ENSG00000163624	4	85454132	85622491	275	15	538236	0.89651	0.18499	CDS1	0.351606	MDD
ENSG00000163625	4	85540704	85937544	306	15	538236	-0.26834	0.60578	WDFY3	0.722508	MDD
ENSG00000138639	4	86346267	86973823	1405	64	538236	-0.45593	0.67578	ARHGAP24	0.772854	MDD
ENSG00000109339	4	86886276	87565284	1436	44	538236	2.4236	0.0076845	MAPK10	0.0430886	MDD
ENSG00000163629	4	87465468	87786324	677	15	538236	3.227	0.00062552	PTPN13	0.00693226	MDD
ENSG00000145283	4	87694621	87820416	245	12	538236	1.9793	0.023889	SLC10A6	0.0950161	MDD
ENSG00000163633	4	87747358	87907354	252	16	538236	-0.73458	0.7687	C4orf36	0.83921	MDD
ENSG00000172493	4	87806154	88112206	547	27	538236	-0.4615	0.67778	AFF1	0.774409	MDD
ENSG00000145332	4	88031255	88211466	361	27	538236	-0.96769	0.8334	KLHL8	0.883613	MDD
ENSG00000170509	4	88174941	88294058	348	22	538236	-0.66512	0.74701	HSD17B13	0.823585	MDD
ENSG00000198189	4	88207762	88362538	413	30	538236	-1.0938	0.86297	HSD17B11	0.90392	MDD
ENSG00000170502	4	88293734	88430606	317	24	538236	-1.3154	0.90581	NUDT9	0.932657	MDD
ENSG00000152583	4	88344487	88502213	347	20	538236	-0.15119	0.56009	SPARCL1	0.690689	MDD
ENSG00000152591	4	88479681	88588062	175	25	538236	0.68914	0.24537	DSPP	0.416899	MDD
ENSG00000152592	4	88521459	88635513	310	21	538236	0.73884	0.23	DMP1	0.400578	MDD
ENSG00000029559	4	88670733	88783074	386	33	538236	1.4571	0.07254	IBSP	0.197835	MDD
ENSG00000152595	4	88692563	88817969	529	31	538236	1.0587	0.14486	MEPE	0.302962	MDD
ENSG00000118785	4	88846819	88954562	295	26	538236	-0.030748	0.51226	SPP1	0.655159	MDD
ENSG00000118762	4	88878820	89048929	363	33	538236	0.27745	0.39072	PKD2	0.555432	MDD
ENSG00000118777	4	88961416	89202474	463	42	538236	-0.68288	0.75266	ABCG2	0.827359	MDD
ENSG00000163644	4	89128772	89255921	215	28	538236	-1.2483	0.89405	PPM1K	0.925254	MDD
ENSG00000138642	4	89249891	89414263	74	10	538236	-0.34175	0.63373	HERC6	0.743343	MDD
ENSG00000138646	4	89328268	89477314	75	13	538236	-0.48944	0.68773	HERC5	0.781583	MDD
ENSG00000145337	4	89392136	89494964	120	14	538236	-0.099395	0.53959	PYURF	0.676157	MDD
ENSG00000138641	4	89392199	89679693	416	23	538236	-0.5008	0.69174	HERC3	0.78453	MDD
ENSG00000255072	4	89392724	89492940	117	14	538236	-0.10535	0.54195	PIGY	0.677581	MDD
ENSG00000177432	4	89567066	89669386	170	15	538236	-0.59512	0.72412	NAP1L5	0.808337	MDD
ENSG00000138640	4	89597106	90082549	1208	43	538236	2.0362	0.020864	FAM13A	0.0869518	MDD
ENSG00000180346	4	89983968	90086050	326	23	538236	2.553	0.0053401	TIGD2	0.0333716	MDD
ENSG00000185477	4	90107537	90279161	356	44	538236	-0.25574	0.60092	GPRIN3	0.719263	MDD
ENSG00000145335	4	90595250	90809466	645	26	538236	4.1392	1.7423e-05	SNCA	0.000401048	MDD
ENSG00000138722	4	90750683	90925780	428	24	538236	5.3434	4.5608e-08	MMRN1	2.90119e-06	MDD
ENSG00000184305	4	90998686	92573064	3469	125	538236	2.8919	0.0019147	CCSER1	0.0158749	MDD
ENSG00000249049	4	92190185	92296457	219	20	538236	2.7117	0.0033469	RP11-763F8.1	0.0236464	MDD
ENSG00000248511	4	93168402	93275329	71	6	538236	2.8801	0.0019878	RP11-9B6.1	0.0163371	MDD
ENSG00000152208	4	93175550	94745707	2790	90	538236	2.6263	0.0043159	GRID2	0.0285638	MDD
ENSG00000172238	4	94700042	94801221	189	22	538236	1.9463	0.025808	ATOH1	0.100318	MDD
ENSG00000163104	4	95078762	95262443	302	9	538236	2.4373	0.0073986	SMARCAD1	0.041872	MDD
ENSG00000163106	4	95169686	95314027	267	7	538236	2.253	0.012128	HPGDS	0.0595613	MDD
ENSG00000163110	4	95323037	95639377	479	23	538236	1.7753	0.037926	PDLIM5	0.129814	MDD
ENSG00000138696	4	95629119	96129599	1203	48	538236	0.57777	0.28171	BMPR1B	0.453593	MDD
ENSG00000182168	4	96033655	96520357	1221	105	538236	3.5307	0.00020725	UNC5C	0.00288846	MDD
ENSG00000163114	4	96711239	96812625	444	20	538236	-0.37579	0.64646	PDHA2	0.751788	MDD
ENSG00000163116	4	98055244	99114391	2158	24	538236	1.7025	0.044326	STPG2	0.144595	MDD
ENSG00000138698	4	99132535	99415012	344	8	538236	0.70275	0.24111	RAP1GDS1	0.411928	MDD
ENSG00000168785	4	99341518	99629780	465	47	538236	2.6589	0.0039195	TSPAN5	0.026527	MDD
ENSG00000151247	4	99742835	99901788	356	22	538236	1.1729	0.12043	EIF4E	0.271371	MDD
ENSG00000164024	4	99866771	100033964	460	22	538236	0.91907	0.17903	METAP1	0.34489	MDD
ENSG00000197894	4	99942132	100059952	449	18	538236	0.88212	0.18885	ADH5	0.356298	MDD
ENSG00000198099	4	99994808	100128949	489	14	538236	0.81278	0.20817	ADH4	0.378745	MDD
ENSG00000172955	4	100073795	100190694	262	19	538236	0.23649	0.40653	ADH6	0.568928	MDD
ENSG00000187758	4	100147524	100262185	311	21	538236	0.44613	0.32775	ADH1A	0.495202	MDD
ENSG00000196616	4	100176121	100292558	410	25	538236	0.31665	0.37576	ADH1B	0.541777	MDD
ENSG00000196344	4	100283418	100406894	414	42	538236	0.78885	0.2151	ADH7	0.386241	MDD
ENSG00000138813	4	100382161	100513460	443	28	538236	1.9325	0.026652	C4orf17	0.102614	MDD
ENSG00000145331	4	100417866	100535189	419	23	538236	1.8029	0.035704	TRMT10A	0.12505	MDD
ENSG00000138823	4	100434918	100595156	537	25	538236	1.8237	0.034099	MTTP	0.120873	MDD
ENSG00000248713	4	100507686	100625805	346	22	538236	1.3748	0.0846	RP11-766F14.2	0.216987	MDD
ENSG00000070190	4	100687990	100841311	301	26	538236	1.0418	0.14875	DAPP1	0.307309	MDD
ENSG00000109270	4	100749493	100865647	193	19	538236	0.30169	0.38144	LAMTOR3	0.546461	MDD
ENSG00000164031	4	100767405	100917883	203	17	538236	0.7524	0.2259	DNAJB14	0.39652	MDD
ENSG00000164032	4	100819243	100921545	127	13	538236	0.79438	0.21349	H2AFZ	0.384247	MDD
ENSG00000145358	4	101057027	101161939	325	28	538236	0.31605	0.37598	DDIT4L	0.541854	MDD
ENSG00000164035	4	101266498	101851283	1637	45	538236	3.3095	0.00046727	EMCN	0.00551613	MDD
ENSG00000138814	4	101894566	102319435	752	42	538236	2.8677	0.0020671	PPP3CA	0.0167837	MDD
ENSG00000254531	4	102218937	102320040	112	2	538236	3.9868	3.3491e-05	AP001816.1	0.000677622	MDD
ENSG00000153064	4	102282443	103045969	1391	57	538236	4.6173	1.9439e-06	BANK1	6.67006e-05	MDD
ENSG00000138821	4	103122198	103402415	678	32	538236	2.8725	0.0020363	SLC39A8	0.016598	MDD
ENSG00000109320	4	103372486	103588459	362	14	538236	0.80334	0.21089	NFKB1	0.381153	MDD
ENSG00000109323	4	103502660	103732151	317	12	538236	1.1128	0.1329	MANBA	0.288214	MDD
ENSG00000109332	4	103665540	103840053	255	6	538236	1.8292	0.033686	UBE2D3	0.120014	MDD
ENSG00000145354	4	103740135	103860399	173	6	538236	1.7205	0.042674	CISD2	0.14069	MDD
ENSG00000164037	4	103756205	103990896	307	7	538236	1.5691	0.058316	SLC9B1	0.172051	MDD
ENSG00000164038	4	103891025	104056986	206	14	538236	1.2916	0.098247	SLC9B2	0.238051	MDD
ENSG00000164039	4	103950592	104071040	142	11	538236	0.64778	0.25856	BDH2	0.430204	MDD
ENSG00000138778	4	103976963	104169566	280	9	538236	0.38727	0.34928	CENPE	0.51576	MDD
ENSG00000169836	4	104457188	104690973	512	21	538236	0.1215	0.45165	TACR3	0.60848	MDD
ENSG00000168772	4	105339469	105466058	139	16	538236	2.1039	0.017694	CXXC4	0.0775913	MDD
ENSG00000168769	4	106017032	106250973	465	34	538236	1.3852	0.082988	TET2	0.214552	MDD
ENSG00000138777	4	106240234	106445238	627	24	538236	1.7671	0.038603	PPA2	0.131439	MDD
ENSG00000236699	4	106423777	106679250	547	30	538236	3.0194	0.0012663	ARHGEF38	0.0118208	MDD
ENSG00000138785	4	106553784	106867143	510	14	538236	2.4082	0.0080164	INTS12	0.0444466	MDD
ENSG00000138780	4	106579935	106818885	395	10	538236	2.2604	0.011897	GSTCD	0.0588412	MDD
ENSG00000168743	4	106765932	106975184	400	32	538236	0.76899	0.22095	NPNT	0.392071	MDD
ENSG00000145348	4	106912756	107292652	649	22	538236	-0.44719	0.67263	TBCK	0.770562	MDD
ENSG00000164022	4	107186701	107320383	239	16	538236	-1.0539	0.85404	AIMP1	0.898113	MDD
ENSG00000155011	4	107792959	108254963	773	62	538236	-0.10626	0.54231	DKK2	0.677807	MDD
ENSG00000138801	4	108461433	108691608	435	28	538236	-0.062664	0.52498	PAPSS1	0.664215	MDD
ENSG00000164023	4	108695719	108886203	286	25	538236	-0.41268	0.66008	SGMS2	0.76086	MDD
ENSG00000155016	4	108802525	108924613	188	16	538236	-1.3702	0.91469	CYP2U1	0.939181	MDD
ENSG00000138796	4	108860870	109006331	259	11	538236	-1.1996	0.88485	HADH	0.919168	MDD
ENSG00000138795	4	108918701	109140112	316	15	538236	-0.74538	0.77198	LEF1	0.841473	MDD
ENSG00000109475	4	109491722	109601568	206	14	538236	0.68972	0.24519	RPL34	0.416781	MDD
ENSG00000198856	4	109521740	109638976	205	10	538236	0.50875	0.30546	OSTC	0.474625	MDD
ENSG00000164089	4	109613196	109734210	256	21	538236	1.9695	0.02445	ETNPPL	0.0966508	MDD
ENSG00000188517	4	109681877	110273813	1374	69	538236	1.4113	0.079083	COL25A1	0.208614	MDD
ENSG00000138802	4	110304928	110512052	298	10	538236	0.56734	0.28524	SEC24B	0.456738	MDD
ENSG00000005059	4	110431361	110659874	385	21	538236	0.74714	0.22749	CCDC109B	0.398102	MDD
ENSG00000138794	4	110559785	110674739	193	14	538236	0.51833	0.30211	CASP6	0.471732	MDD
ENSG00000123739	4	110581145	110701233	157	17	538236	0.02818	0.48876	PLA2G12A	0.637582	MDD
ENSG00000205403	4	110611852	110773335	275	20	538236	-0.26428	0.60422	CFI	0.721609	MDD
ENSG00000109534	4	110686666	110795893	230	17	538236	0.35942	0.35964	GAR1	0.525179	MDD
ENSG00000180245	4	110699150	110815760	266	14	538236	0.32672	0.37194	RRH	0.538091	MDD
ENSG00000183423	4	110719358	110843471	247	18	538236	0.53984	0.29465	LRIT3	0.465277	MDD
ENSG00000138798	4	110784040	110983422	351	19	538236	0.252	0.40052	EGF	0.563632	MDD
ENSG00000170522	4	110917002	111170355	505	54	538236	0.21715	0.41405	ELOVL6	0.575786	MDD
ENSG00000138792	4	111236889	111536441	526	37	538236	-0.46547	0.6792	ENPEP	0.775258	MDD
ENSG00000164093	4	111488579	111613279	116	9	538236	0.92446	0.17762	PITX2	0.34293	MDD
ENSG00000174749	4	113016553	113166412	228	15	538236	-0.48423	0.68589	C4orf32	0.780349	MDD
ENSG00000138660	4	113102893	113241203	185	14	538236	-0.17834	0.57077	AP1AR	0.698267	MDD
ENSG00000145365	4	113145698	113257059	151	14	538236	0.083153	0.46686	TIFA	0.621479	MDD
ENSG00000073331	4	113156665	113413776	530	49	538236	2.4531	0.0070821	ALPK1	0.0405809	MDD
ENSG00000178403	4	113384672	113487328	205	18	538236	2.9788	0.001447	NEUROG2	0.0128736	MDD
ENSG00000138658	4	113410492	113608151	332	20	538236	2.8262	0.0023553	C4orf21	0.0183256	MDD
ENSG00000174720	4	113508120	113628748	192	23	538236	2.2522	0.012155	LARP7	0.0596628	MDD
ENSG00000145362	4	113689265	114354896	1371	98	538236	1.835	0.033255	ANK2	0.119075	MDD
ENSG00000145349	4	114322188	114733083	786	55	538236	3.0196	0.0012656	CAMK2D	0.0118204	MDD
ENSG00000180801	4	114771440	114950883	371	21	538236	2.3161	0.010276	ARSJ	0.0529665	MDD
ENSG00000174607	4	115469611	115649380	366	23	538236	4.4213	4.9063e-06	UGT8	0.000142343	MDD
ENSG00000138653	4	115698919	116085032	757	29	538236	0.81038	0.20886	NDST4	0.379341	MDD
ENSG00000270394	4	117170016	117271520	213	9	538236	0.20723	0.41791	MTRNR2L13	0.579059	MDD
ENSG00000174599	4	117954718	118056736	236	24	538236	0.16422	0.43478	TRAM1L1	0.594342	MDD
ENSG00000164100	4	118904773	119229803	815	24	538236	3.05	0.0011441	NDST3	0.0110247	MDD
ENSG00000164099	4	119151193	119324158	417	26	538236	3.7878	7.6003e-05	PRSS12	0.00131895	MDD
ENSG00000145388	4	119556523	119686588	171	13	538236	2.2944	0.010883	METTL14	0.0551739	MDD
ENSG00000150961	4	119593978	119809838	645	17	538236	3.4888	0.00024262	SEC24D	0.00327476	MDD
ENSG00000172403	4	119759996	120032402	834	55	538236	3.607	0.00015485	SYNPO2	0.00232139	MDD
ENSG00000172399	4	120006939	120158944	476	33	538236	-1.1808	0.88116	MYOZ2	0.916641	MDD
ENSG00000178636	4	120063928	120183799	320	17	538236	-0.55147	0.70935	RP11-455G16.1	0.797346	MDD
ENSG00000145390	4	120083742	120266672	499	20	538236	-0.3141	0.62328	USP53	0.735829	MDD
ENSG00000164096	4	120168207	120275600	341	15	538236	-0.045496	0.51814	C4orf3	0.658881	MDD
ENSG00000145384	4	120188405	120293545	366	14	538236	0.08162	0.46747	FABP2	0.62194	MDD
ENSG00000138735	4	120365550	120600146	544	15	538236	0.97902	0.16379	PDE5A	0.326591	MDD
ENSG00000164109	4	120926763	121038229	203	23	538236	-0.11125	0.54429	MAD2L1	0.679559	MDD
ENSG00000138738	4	121556074	121894025	1226	40	538236	5.1019	1.6812e-07	PRDM5	8.81764e-06	MDD
ENSG00000173376	4	121906768	122044176	320	24	538236	0.46845	0.31973	NDNF	0.488533	MDD
ENSG00000050730	4	122002563	122198621	417	28	538236	0.86386	0.19383	TNIP3	0.362282	MDD
ENSG00000186867	4	122200467	122352214	606	42	538236	0.74862	0.22704	QRFPR	0.397742	MDD
ENSG00000164111	4	122539110	122668268	430	39	538236	0.71628	0.23691	ANXA5	0.407265	MDD
ENSG00000164112	4	122630088	122736582	300	19	538236	2.0103	0.022199	TMEM155	0.0903206	MDD
ENSG00000226757	4	122635740	122737962	292	18	538236	1.9633	0.024806	AC079341.1	0.0975913	MDD
ENSG00000123737	4	122672472	122788176	241	18	538236	2.0153	0.021934	EXOSC9	0.0896615	MDD
ENSG00000145386	4	122687599	122795087	192	16	538236	1.9225	0.02727	CCNA2	0.104326	MDD
ENSG00000138686	4	122695595	122841652	229	18	538236	1.478	0.069702	BBS7	0.192835	MDD
ENSG00000138741	4	122750182	122922909	267	25	538236	1.3458	0.089187	TRPC3	0.224927	MDD
ENSG00000138688	4	123023488	123333913	360	17	538236	1.1917	0.11669	KIAA1109	0.266	MDD
ENSG00000164113	4	123250121	123400957	186	14	538236	0.71495	0.23732	ADAD1	0.40771	MDD
ENSG00000109471	4	123322625	123427880	142	14	538236	0.68874	0.24549	IL2	0.417027	MDD
ENSG00000138684	4	123483783	123592224	227	23	538236	0.56188	0.2871	IL21	0.458574	MDD
ENSG00000181004	4	123603857	123716098	228	16	538236	-0.91284	0.81934	BBS12	0.873972	MDD
ENSG00000138685	4	123697863	123869391	446	34	538236	-0.76395	0.77755	FGF2	0.845538	MDD
ENSG00000170917	4	123759852	123894123	371	24	538236	-0.83276	0.79751	NUDT6	0.858675	MDD
ENSG00000145375	4	123794229	124290605	1332	23	538236	-0.65512	0.74381	SPATA5	0.821757	MDD
ENSG00000164056	4	124267950	124374910	167	28	538236	0.81174	0.20847	SPRY1	0.379126	MDD
ENSG00000151458	4	125535207	125683887	291	28	538236	1.8456	0.032478	ANKRD50	0.117151	MDD
ENSG00000196159	4	126187554	126464087	702	47	538236	0.074285	0.47039	FAT4	0.624082	MDD
ENSG00000164066	4	128494426	128697892	248	16	538236	0.37709	0.35305	INTU	0.519453	MDD
ENSG00000151475	4	128601533	128745448	140	11	538236	0.68952	0.24525	SLC25A31	0.416845	MDD
ENSG00000164070	4	128652976	128811888	132	10	538236	0.9036	0.1831	HSPA4L	0.349761	MDD
ENSG00000142731	4	128752016	128870350	90	6	538236	0.65647	0.25576	PLK4	0.427151	MDD
ENSG00000164073	4	128788960	128937150	122	5	538236	0.67237	0.25067	MFSD8	0.422359	MDD
ENSG00000164074	4	128836461	129010866	190	9	538236	0.88028	0.18935	C4orf29	0.356991	MDD
ENSG00000138709	4	128932423	129194086	378	13	538236	1.2172	0.11176	LARP1B	0.258549	MDD
ENSG00000164040	4	129140397	129259984	135	13	538236	-0.0026184	0.50104	PGRMC2	0.647291	MDD
ENSG00000077684	4	129680779	129846379	196	21	538236	0.59531	0.27582	JADE1	0.447824	MDD
ENSG00000151466	4	129736076	130064764	502	23	538236	0.5894	0.2778	SCLT1	0.44984	MDD
ENSG00000151470	4	129964472	130087795	234	18	538236	0.99606	0.15961	C4orf33	0.32156	MDD
ENSG00000248369	4	133306957	133418390	232	11	538236	2.3842	0.0085578	RP11-62N21.1	0.0464633	MDD
ENSG00000138650	4	134020470	134179356	451	23	538236	2.6834	0.0036443	PCDH10	0.025248	MDD
ENSG00000254535	4	135067488	135172903	189	10	538236	0.10261	0.45914	PABPC4L	0.615384	MDD
ENSG00000189184	4	138390072	138503648	273	20	538236	3.1463	0.0008267	PCDH18	0.00865914	MDD
ENSG00000151012	4	139035251	139213503	315	29	538236	0.73678	0.23063	SLC7A11	0.401138	MDD
ENSG00000151014	4	139886943	140016906	143	19	538236	-2.3162	0.98973	CCRN4L	0.99226	MDD
ENSG00000109381	4	139899266	140148372	357	21	538236	-2.2721	0.98846	ELF2	0.991409	MDD
ENSG00000137463	4	140137317	140251492	232	14	538236	-0.6872	0.75402	MGARP	0.828322	MDD
ENSG00000109390	4	140138034	140273705	266	12	538236	-0.54008	0.70543	NDUFC1	0.794193	MDD
ENSG00000164134	4	140172609	140391187	341	10	538236	-0.30367	0.61931	NAA15	0.732604	MDD
ENSG00000172007	4	140324386	140447763	177	11	538236	-0.4418	0.67068	RAB33B	0.769498	MDD
ENSG00000145391	4	140367095	140577853	412	54	538236	1.0837	0.13925	SETD7	0.296164	MDD
ENSG00000085871	4	140536922	140711899	453	57	538236	-0.33256	0.63027	MGST2	0.740922	MDD
ENSG00000196782	4	140587907	141125338	886	75	538236	6.2777	1.7179e-10	MAML3	2.15642e-08	MDD
ENSG00000153130	4	141128440	141356880	391	29	538236	0.54097	0.29426	SCOC	0.465051	MDD
ENSG00000153132	4	141259609	141399122	304	17	538236	-0.27078	0.60672	CLGN	0.723344	MDD
ENSG00000205301	4	141313416	141469531	319	18	538236	-0.40026	0.65552	RP11-542P2.1	0.757551	MDD
ENSG00000179387	4	141395312	141524924	236	16	538236	-0.52613	0.7006	ELMOD2	0.790911	MDD
ENSG00000109424	4	141430588	141539959	191	18	538236	-0.51006	0.69499	UCP1	0.78684	MDD
ENSG00000109436	4	141491919	141727274	417	34	538236	-0.17116	0.56795	TBC1D9	0.696552	MDD
ENSG00000170153	4	141730961	142184031	958	63	538236	1.9949	0.023025	RNF150	0.0927353	MDD
ENSG00000109445	4	142092041	142205851	218	14	538236	-0.36266	0.64157	ZNF330	0.748436	MDD
ENSG00000164136	4	142507752	142705140	372	18	538236	2.3916	0.0083882	IL15	0.04582	MDD
ENSG00000109452	4	142894313	143818585	2026	73	538236	5.1522	1.2872e-07	INPP4B	7.06609e-06	MDD
ENSG00000170185	4	144056070	144194983	272	6	538236	1.4997	0.066852	USP38	0.188127	MDD
ENSG00000109458	4	144207915	144445721	326	28	538236	1.604	0.054354	GAB1	0.164222	MDD
ENSG00000153147	4	144384616	144528639	174	11	538236	1.3974	0.081154	SMARCA5	0.211876	MDD
ENSG00000183090	4	144448455	144671828	379	13	538236	2.0095	0.022242	FREM3	0.0903865	MDD
ENSG00000197465	4	144742020	144876716	144	5	538236	2.1066	0.017578	GYPE	0.0773431	MDD
ENSG00000250361	4	144867257	145111844	266	8	538236	2.2423	0.012471	GYPB	0.060786	MDD
ENSG00000170180	4	144980457	145111904	68	5	538236	0.40549	0.34256	GYPA	0.509297	MDD
ENSG00000164161	4	145517173	145716423	228	16	538236	-2.2197	0.98678	HHIP	0.990093	MDD
ENSG00000164162	4	145838264	146069693	103	8	538236	-0.29521	0.61608	ANAPC10	0.730385	MDD
ENSG00000164163	4	145969084	146100331	64	7	538236	-0.28822	0.61341	ABCE1	0.72869	MDD
ENSG00000164164	4	145981990	146151313	87	8	538236	-0.43547	0.66839	OTUD4	0.767619	MDD
ENSG00000170365	4	146352346	146529231	240	22	538236	-0.46178	0.67788	SMAD1	0.774409	MDD
ENSG00000151611	4	146489415	146631187	305	26	538236	-0.29828	0.61726	MMAA	0.730922	MDD
ENSG00000237136	4	146551356	146742184	365	30	538236	0.080891	0.46776	C4orf51	0.622022	MDD
ENSG00000151612	4	146628779	146909787	431	52	538236	1.0455	0.14791	ZNF827	0.306212	MDD
ENSG00000164167	4	147046837	147171152	274	11	538236	-1.6474	0.95027	LSM6	0.964694	MDD
ENSG00000250673	4	147095709	147200208	200	15	538236	-1.0383	0.85043	RP11-6L6.2	0.895578	MDD
ENSG00000120519	4	147125127	147493123	590	29	538236	0.313	0.37714	SLC10A7	0.542793	MDD
ENSG00000151615	4	147510045	147613626	189	16	538236	0.76371	0.22252	POU4F2	0.393485	MDD
ENSG00000137473	4	147577790	147917034	635	22	538236	2.2574	0.011991	TTC29	0.0591353	MDD
ENSG00000151617	4	148352069	148516106	320	27	538236	0.94109	0.17333	EDNRA	0.338165	MDD
ENSG00000164168	4	148488534	148643195	148	17	538236	1.4464	0.074028	TMEM184C	0.200085	MDD
ENSG00000164169	4	148508936	148655381	122	11	538236	1.5096	0.065576	PRMT10	0.185828	MDD
ENSG00000071205	4	148603214	149043931	587	39	538236	1.7189	0.042815	ARHGAP10	0.140938	MDD
ENSG00000151623	4	148949913	149415850	869	62	538236	2.3315	0.0098633	NR3C2	0.0514164	MDD
ENSG00000170390	4	150949426	151228609	602	28	538236	-0.20905	0.5828	DCLK2	0.707286	MDD
ENSG00000198589	4	151135594	151986879	1067	27	538236	-0.27119	0.60688	LRBA	0.723407	MDD
ENSG00000181541	4	151453077	151555843	114	11	538236	-0.91677	0.82037	MAB21L2	0.874773	MDD
ENSG00000145425	4	151970725	152075804	130	6	538236	-1.4383	0.92483	RPS3A	0.946856	MDD
ENSG00000109686	4	151973903	152296784	558	22	538236	-0.79253	0.78597	SH3D19	0.851285	MDD
ENSG00000189099	4	152148323	152262605	260	15	538236	-0.76847	0.7789	PRSS48	0.846257	MDD
ENSG00000164142	4	152280368	152634784	603	10	538236	0.58438	0.27948	FAM160A1	0.451566	MDD
ENSG00000059691	4	152541656	152732175	319	9	538236	1.3008	0.096668	PET112	0.235797	MDD
ENSG00000109670	4	153192410	153507253	456	14	538236	0.017419	0.49305	FBXW7	0.641135	MDD
ENSG00000170006	4	153489784	153651317	149	21	538236	-0.19349	0.57671	TMEM154	0.702794	MDD
ENSG00000169989	4	153640506	153750916	171	16	538236	-1.3582	0.91279	TIGD4	0.9377	MDD
ENSG00000164144	4	153651089	153889615	352	16	538236	-1.8885	0.97052	ARFIP1	0.978943	MDD
ENSG00000137460	4	153807504	153950848	294	38	538236	0.46193	0.32207	FHDC1	0.490874	MDD
ENSG00000109654	4	154023494	154310472	519	45	538236	0.36412	0.35788	TRIM2	0.523753	MDD
ENSG00000121211	4	154215801	154386270	403	28	538236	0.48392	0.31422	MND1	0.483252	MDD
ENSG00000121210	4	154337498	154607863	525	49	538236	0.96689	0.1668	KIAA0922	0.330146	MDD
ENSG00000137462	4	154572652	154676851	275	16	538236	-0.18193	0.57218	TLR2	0.699447	MDD
ENSG00000145428	4	154581277	154731387	376	18	538236	-0.43338	0.66763	RNF175	0.767167	MDD
ENSG00000145423	4	154651744	154760272	353	10	538236	-0.54013	0.70545	SFRP2	0.794193	MDD
ENSG00000197410	4	155103399	155462930	796	44	538236	1.1079	0.13395	DCHS2	0.289469	MDD
ENSG00000171566	4	155406158	155521587	285	18	538236	1.5793	0.057136	PLRG1	0.169633	MDD
ENSG00000171564	4	155434108	155542238	197	16	538236	1.2108	0.11299	FGB	0.260403	MDD
ENSG00000171560	4	155454278	155561918	164	16	538236	1.386	0.082867	FGA	0.21442	MDD
ENSG00000171557	4	155475286	155584119	150	17	538236	1.4697	0.070817	FGG	0.194602	MDD
ENSG00000121207	4	155498097	155724270	298	19	538236	0.44125	0.32951	LRAT	0.497096	MDD
ENSG00000151962	4	155652365	155799965	251	22	538236	-0.29795	0.61713	RBM46	0.730922	MDD
ENSG00000185149	4	156079781	156188230	311	21	538236	3.3039	0.00047683	NPY2R	0.0055974	MDD
ENSG00000164114	4	156213810	156348122	334	14	538236	4.5977	2.1359e-06	MAP9	7.21947e-05	MDD
ENSG00000164116	4	156537863	156703501	304	26	538236	1.2375	0.10796	GUCY1A3	0.252896	MDD
ENSG00000061918	4	156630144	156778743	314	36	538236	0.20867	0.41735	GUCY1B3	0.578538	MDD
ENSG00000256394	4	156700881	156837425	307	22	538236	0.049123	0.48041	ASIC5	0.631326	MDD
ENSG00000151790	4	156725890	156891558	473	35	538236	-0.23896	0.59443	TDO2	0.71472	MDD
ENSG00000256043	4	156795270	156925069	466	33	538236	0.33347	0.36939	CTSO	0.535389	MDD
ENSG00000251283	4	157505646	157613606	343	20	538236	0.48335	0.31442	RP11-171N4.2	0.483441	MDD
ENSG00000145431	4	157631606	157942546	442	27	538236	-0.864	0.8062	PDGFC	0.865183	MDD
ENSG00000109738	4	157947209	158143242	470	27	538236	-0.026945	0.51075	GLRB	0.654193	MDD
ENSG00000120251	4	158075334	158337227	369	28	538236	0.18222	0.4277	GRIA2	0.588466	MDD
ENSG00000164125	4	158995626	159144470	209	13	538236	2.5815	0.0049184	FAM198B	0.0313959	MDD
ENSG00000164124	4	159072756	159226563	185	22	538236	0.78648	0.21579	TMEM144	0.387	MDD
ENSG00000171509	4	159186463	159624524	799	15	538236	1.4102	0.079236	RXFP1	0.208837	MDD
ENSG00000205208	4	159537831	159643407	68	5	538236	1.6997	0.044594	C4orf46	0.145019	MDD
ENSG00000171503	4	159543277	159680775	103	10	538236	3.2126	0.00065764	ETFDH	0.00724135	MDD
ENSG00000171497	4	159580286	159694548	89	8	538236	4.1594	1.5955e-05	PPID	0.000373188	MDD
ENSG00000052795	4	159640290	159879201	286	8	538236	3.7503	8.8314e-05	FNIP2	0.00149404	MDD
ENSG00000164123	4	159764286	160009912	419	20	538236	3.0214	0.0012581	C4orf45	0.0117737	MDD
ENSG00000109756	4	159975330	160331321	449	24	538236	3.852	5.8579e-05	RAPGEF2	0.00106775	MDD
ENSG00000168843	4	162255049	163135187	2505	94	538236	3.9502	3.9042e-05	FSTL5	0.000762574	MDD
ENSG00000145414	4	163981225	164138073	196	17	538236	0.55121	0.29074	NAF1	0.46195	MDD
ENSG00000164128	4	164195113	164315984	373	25	538236	2.0366	0.020845	NPY1R	0.0868919	MDD
ENSG00000164129	4	164215091	164323086	339	21	538236	2.0277	0.021294	NPY5R	0.0880699	MDD
ENSG00000151005	4	164342257	164445047	189	24	538236	-0.16134	0.56409	TKTL2	0.693655	MDD
ENSG00000198498	4	164365594	164491691	254	19	538236	1.6535	0.049114	TMA16	0.154385	MDD
ENSG00000145416	4	164395450	165355202	2402	97	538236	3.4266	0.00030554	2024-03-01	0.00392429	MDD
ENSG00000183439	4	165825598	165948820	307	16	538236	-1.1861	0.88222	TRIM61	0.917347	MDD
ENSG00000250486	4	165828100	165930273	275	15	538236	-1.2775	0.89928	FAM218A	0.928625	MDD
ENSG00000176979	4	165903105	166012896	193	20	538236	-0.33483	0.63112	TRIM60	0.741551	MDD
ENSG00000170088	4	165945574	166179701	436	23	538236	1.4227	0.077418	TMEM192	0.206269	MDD
ENSG00000109466	4	166078770	166294308	474	33	538236	1.1384	0.12748	KLHL2	0.280575	MDD
ENSG00000052802	4	166198775	166314312	307	23	538236	0.070458	0.47191	MSMO1	0.625017	MDD
ENSG00000109472	4	166232346	166469472	759	32	538236	-0.1995	0.57906	CPE	0.704518	MDD
ENSG00000038295	4	166744410	167075047	652	59	538236	0.88887	0.18704	TLL1	0.354303	MDD
ENSG00000196104	4	167604535	168205947	1429	56	538236	2.5623	0.005199	SPOCK3	0.0326415	MDD
ENSG00000109511	4	168963666	169158841	376	23	538236	1.8255	0.033963	ANXA10	0.120613	MDD
ENSG00000137628	4	169087444	169289958	504	20	538236	1.8236	0.034107	DDX60	0.120873	MDD
ENSG00000181381	4	169227886	169508937	911	50	538236	0.78308	0.21679	DDX60L	0.387776	MDD
ENSG00000129116	4	169368217	169899608	1245	90	538236	0.6543	0.25646	PALLD	0.427903	MDD
ENSG00000145439	4	169734921	169981426	341	21	538236	-0.24419	0.59646	CBR4	0.716338	MDD
ENSG00000154447	4	169965407	170242256	498	37	538236	0.94872	0.17138	SH3RF1	0.336102	MDD
ENSG00000137601	4	170264426	170583780	552	15	538236	1.6766	0.046814	NEK1	0.149552	MDD
ENSG00000109572	4	170483784	170694824	379	23	538236	1.9534	0.025386	CLCN3	0.0990864	MDD
ENSG00000056050	4	170600616	170729104	194	27	538236	1.6686	0.047596	C4orf27	0.15128	MDD
ENSG00000198948	4	170857748	171004182	338	20	538236	2.7965	0.0025829	MFAP3L	0.0196182	MDD
ENSG00000109576	4	170931373	171062850	295	18	538236	2.3857	0.0085222	AADAT	0.0463101	MDD
ENSG00000174473	4	172683405	174012710	2296	86	538236	3.6387	0.00013703	GALNTL6	0.00212182	MDD
ENSG00000109586	4	174039904	174295118	352	23	538236	2.9162	0.0017716	GALNT7	0.0149585	MDD
ENSG00000164104	4	174202846	174306276	98	8	538236	0.4951	0.31026	HMGB2	0.479354	MDD
ENSG00000164105	4	174241120	174348683	88	10	538236	0.37119	0.35525	SAP30	0.521397	MDD
ENSG00000164106	4	174255852	174377531	124	14	538236	1.4086	0.079473	SCRG1	0.20927	MDD
ENSG00000164107	4	174396120	174501380	115	18	538236	0.11647	0.45364	HAND2	0.610184	MDD
ENSG00000164117	4	175107809	175255415	188	20	538236	3.1531	0.00080778	FBXO8	0.0084983	MDD
ENSG00000164118	4	175154828	175304531	235	21	538236	2.5891	0.004811	CEP44	0.030938	MDD
ENSG00000164120	4	175361328	175494305	385	38	538236	1.7805	0.037497	HPGD	0.128814	MDD
ENSG00000145451	4	175508065	175800465	861	52	538236	-0.29592	0.61635	GLRA3	0.730385	MDD
ENSG00000168594	4	175700819	175949331	691	23	538236	-1.0765	0.85915	ADAM29	0.901724	MDD
ENSG00000150625	4	176504085	176973815	1025	66	538236	4.4294	4.7251e-06	GPM6A	0.000138581	MDD
ENSG00000150627	4	176936985	177153978	641	39	538236	0.60523	0.27251	WDR17	0.444443	MDD
ENSG00000150628	4	177055789	177166822	321	34	538236	-0.98266	0.83711	SPATA4	0.88615	MDD
ENSG00000164122	4	177084824	177248722	445	44	538236	-0.19572	0.57759	ASB5	0.703497	MDD
ENSG00000129128	4	177191115	177303396	318	22	538236	0.63444	0.2629	SPCS3	0.434906	MDD
ENSG00000150630	4	177554689	177763881	420	19	538236	1.5552	0.059954	VEGFC	0.175318	MDD
ENSG00000249008	4	178113693	178219927	248	33	538236	0.65721	0.25552	RP11-487E13.1	0.42694	MDD
ENSG00000109674	4	178180990	178334097	295	50	538236	1.5876	0.05619	NEIL3	0.167937	MDD
ENSG00000038002	4	178301924	178413657	192	20	538236	-0.94741	0.82829	AGA	0.880128	MDD
ENSG00000231171	4	178599911	178961904	873	50	538236	0.56966	0.28446	LINC01098	0.45576	MDD
ENSG00000218336	4	183015140	183774177	1752	169	538236	3.5374	0.00020202	TENM3	0.00282925	MDD
ENSG00000129187	4	183761213	183889089	290	24	538236	-0.61798	0.73171	DCTD	0.813492	MDD
ENSG00000151718	4	183970446	184291930	493	39	538236	1.0143	0.15523	WWC2	0.315981	MDD
ENSG00000177300	4	184189220	184291927	263	26	538236	1.6262	0.051958	CLDN22	0.159335	MDD
ENSG00000185758	4	184192917	184293579	279	29	538236	1.7267	0.042114	CLDN24	0.139508	MDD
ENSG00000168564	4	184315744	184419351	259	12	538236	0.72225	0.23507	CDKN2AIP	0.405435	MDD
ENSG00000168556	4	184376147	184482249	302	24	538236	0.25888	0.39786	ING2	0.561399	MDD
ENSG00000182552	4	184510788	184630378	256	21	538236	-0.11024	0.54389	RWDD4	0.679195	MDD
ENSG00000168538	4	184530420	184684745	378	24	538236	-1.0368	0.85009	TRAPPC11	0.89536	MDD
ENSG00000173320	4	184724584	184994679	367	44	538236	0.87389	0.19109	STOX2	0.358763	MDD
ENSG00000164303	4	184959859	185192383	588	50	538236	-0.0092477	0.50369	ENPP6	0.648832	MDD
ENSG00000168310	4	185258867	185445734	323	52	538236	1.8866	0.029607	IRF2	0.110478	MDD
ENSG00000164305	4	185498850	185620663	222	12	538236	-1.1206	0.86878	CASP3	0.908056	MDD
ENSG00000164306	4	185520767	185666117	437	11	538236	-1.1091	0.86631	PRIMPOL	0.90646	MDD
ENSG00000151725	4	185565772	185705287	450	11	538236	-1.0078	0.84322	CENPU	0.890326	MDD
ENSG00000151726	4	185626749	185797972	483	29	538236	-0.23404	0.59252	ACSL1	0.713179	MDD
ENSG00000251139	4	185684773	185792443	256	26	538236	0.33654	0.36823	RP11-701P16.2	0.53449	MDD
ENSG00000187821	4	185889995	185991958	184	15	538236	0.35197	0.36243	HELT	0.528107	MDD
ENSG00000151729	4	186014395	186121536	238	21	538236	1.2945	0.097755	SLC25A4	0.237225	MDD
ENSG00000164323	4	186030819	186180658	395	18	538236	0.61085	0.27065	KIAA1430	0.442444	MDD
ENSG00000109762	4	186075391	186341339	614	30	538236	0.68007	0.24823	SNX25	0.419977	MDD
ENSG00000109771	4	186235032	186367053	276	21	538236	1.2548	0.10478	LRP2BP	0.248383	MDD
ENSG00000186352	4	186267175	186371782	240	23	538236	1.2846	0.099468	ANKRD37	0.239899	MDD
ENSG00000109775	4	186270694	186397139	241	24	538236	1.3854	0.082958	UFSP2	0.214535	MDD
ENSG00000205129	4	186297394	186420980	197	22	538236	1.4243	0.077184	C4orf47	0.205704	MDD
ENSG00000168491	4	186316336	186442913	178	22	538236	1.2961	0.097477	CCDC110	0.236764	MDD
ENSG00000249679	4	186342670	186443417	114	17	538236	0.83017	0.20322	RP11-279O9.4	0.373165	MDD
ENSG00000154553	4	186372851	186506766	201	22	538236	-0.0013715	0.50055	PDLIM3	0.646867	MDD
ENSG00000154556	4	186456598	186927806	1217	110	538236	0.74327	0.22866	SORBS2	0.399348	MDD
ENSG00000164342	4	186940306	187059223	228	28	538236	-0.70604	0.75992	TLR3	0.832699	MDD
ENSG00000109794	4	186975573	187143821	383	38	538236	0.53912	0.2949	FAM149A	0.465369	MDD
ENSG00000269302	4	187061913	187162626	224	25	538236	1.1888	0.11725	AC110771.1	0.266856	MDD
ENSG00000145476	4	187062674	187184610	299	23	538236	1.0129	0.15556	CYP4V2	0.316448	MDD
ENSG00000164344	4	187080133	187229625	355	28	538236	0.088035	0.46492	KLKB1	0.619926	MDD
ENSG00000088926	4	187137099	187260835	287	32	538236	0.57998	0.28096	F11	0.452773	MDD
ENSG00000272297	4	187297700	187526464	508	47	538236	-1.3449	0.91066	RP11-215A19.2	0.93634	MDD
ENSG00000168412	4	187404809	187526721	196	26	538236	-1.022	0.84661	MTNR1A	0.892743	MDD
ENSG00000083857	4	187458937	187697876	372	45	538236	-0.61084	0.72935	FAT1	0.811591	MDD
ENSG00000179059	4	188866925	188976204	189	29	538236	0.75755	0.22436	ZFP42	0.39505	MDD
ENSG00000179046	4	188962427	189080757	513	39	538236	-1.7365	0.95876	TRIML2	0.970825	MDD
ENSG00000184108	4	189010573	189118897	442	40	538236	-2.1418	0.9839	TRIML1	0.98778	MDD
ENSG00000109536	4	190811943	190934359	22	1	538236	-0.69135	0.75533	FRG1	0.829453	MDD
ENSG00000153404	5	90373	240085	411	14	538236	1.6018	0.054596	PLEKHG4B	0.164798	MDD
ENSG00000185028	5	141626	245468	339	13	538236	1.3318	0.091457	LRRC14B	0.228479	MDD
ENSG00000164366	5	146986	268330	404	16	538236	1.1523	0.1246	CCDC127	0.276891	MDD
ENSG00000073578	5	168356	306815	446	13	538236	0.82868	0.20364	SDHA	0.373717	MDD
ENSG00000249915	5	221736	403971	473	16	538236	1.2065	0.11382	PDCD6	0.261593	MDD
ENSG00000063438	5	254291	488406	575	27	538236	1.4612	0.071979	AHRR	0.196729	MDD
ENSG00000221990	5	391645	493258	297	16	538236	0.98384	0.1626	C5orf55	0.325114	MDD
ENSG00000180104	5	393273	522052	297	16	538236	0.97718	0.16424	EXOC3	0.327108	MDD
ENSG00000188242	5	416239	523213	235	14	538236	0.7346	0.23129	CTD-2228K2.5	0.401934	MDD
ENSG00000066230	5	423425	574447	295	20	538236	0.66452	0.25318	SLC9A3	0.424722	MDD
ENSG00000112877	5	562387	717283	298	15	538236	-0.88255	0.81126	CEP72	0.869142	MDD
ENSG00000171368	5	610883	743510	155	13	538236	-0.67469	0.75007	TPPP	0.825643	MDD
ENSG00000268885	5	617759	718839	133	12	538236	-0.61409	0.73042	AC026740.1	0.812542	MDD
ENSG00000188818	5	660471	901101	125	8	538236	0.47364	0.31788	ZDHHC11	0.487011	MDD
ENSG00000206077	5	660475	817067	32	4	538236	0.79639	0.2129	ZDHHC11B	0.383606	MDD
ENSG00000028310	5	800406	942939	173	4	538236	0.51817	0.30217	BRD9	0.471732	MDD
ENSG00000071539	5	842758	969472	229	5	538236	0.49171	0.31146	TRIP13	0.480553	MDD
ENSG00000250173	5	929480	1031415	157	9	538236	0.35877	0.35988	RP11-661C8.3	0.525489	MDD
ENSG00000145506	5	958944	1089058	120	11	538236	-0.033168	0.51323	NKD2	0.655592	MDD
ENSG00000113504	5	1000499	1162150	107	12	538236	0.57014	0.28429	SLC12A7	0.455598	MDD
ENSG00000174358	5	1151710	1275232	119	18	538236	-0.98824	0.83848	SLC6A19	0.887183	MDD
ENSG00000164363	5	1175470	1296304	111	17	538236	-1.1582	0.87662	SLC6A18	0.913542	MDD
ENSG00000164362	5	1203262	1345184	126	16	538236	-2.8263	0.99765	TERT	0.998552	MDD
ENSG00000049656	5	1267859	1395214	113	11	538236	0.45321	0.3252	CLPTM1L	0.493169	MDD
ENSG00000142319	5	1342909	1495545	243	34	538236	1.7439	0.04059	SLC6A3	0.136331	MDD
ENSG00000153395	5	1406595	1574092	341	42	538236	1.1973	0.11559	LPCAT1	0.264251	MDD
ENSG00000171421	5	1748500	1851480	358	27	538236	1.4935	0.067653	MRPL36	0.189525	MDD
ENSG00000145494	5	1751514	1866719	406	30	538236	1.3786	0.084005	NDUFS6	0.216024	MDD
ENSG00000113430	5	1827541	1937350	309	34	538236	1.1059	0.13439	IRX4	0.289755	MDD
ENSG00000170561	5	2695959	2802969	260	22	538236	-1.6392	0.94942	IRX2	0.964219	MDD
ENSG00000186493	5	2702245	2805508	241	26	538236	-2.58	0.99506	C5orf38	0.996754	MDD
ENSG00000170549	5	3546168	3651517	456	29	538236	0.49822	0.30917	IRX1	0.478298	MDD
ENSG00000145536	5	5090443	5370417	755	79	538236	-0.92453	0.82239	ADAMTS16	0.875985	MDD
ENSG00000164151	5	5370777	5540347	354	29	538236	0.42959	0.33375	KIAA0947	0.501201	MDD
ENSG00000133398	5	6321994	6428707	263	23	538236	-0.35386	0.63828	MED10	0.74647	MDD
ENSG00000215218	5	6398736	6545022	425	45	538236	1.1322	0.12878	UBE2QL1	0.282194	MDD
ENSG00000037474	5	6549352	6683404	533	35	538236	-0.38643	0.65041	NSUN2	0.753867	MDD
ENSG00000145545	5	6583456	6719675	460	36	538236	-0.59955	0.7256	SRD5A1	0.809283	MDD
ENSG00000112941	5	6664718	6807161	518	35	538236	1.2682	0.10236	PAPD7	0.244586	MDD
ENSG00000078295	5	7346321	7880194	1077	80	538236	5.764	4.108e-09	ADCY2	3.36302e-07	MDD
ENSG00000215217	5	7780491	7901603	352	39	538236	1.5516	0.060376	C5orf49	0.176306	MDD
ENSG00000124275	5	7801299	7956138	537	35	538236	2.6711	0.0037796	MTRR	0.0258598	MDD
ENSG00000124279	5	7809272	7919150	368	32	538236	1.797	0.036167	FASTKD3	0.126063	MDD
ENSG00000112902	5	8985138	9596187	1530	125	538236	2.3407	0.0096227	SEMA5A	0.0505964	MDD
ENSG00000169777	5	9579109	9762490	342	48	538236	-0.69146	0.75536	TAS2R1	0.829453	MDD
ENSG00000150756	5	10176442	10300009	347	29	538236	1.0567	0.14532	FAM173B	0.303427	MDD
ENSG00000150753	5	10200033	10316524	347	28	538236	1.0662	0.14316	CCT5	0.300877	MDD
ENSG00000164237	5	10225987	10358138	328	25	538236	1.1459	0.12592	CMBL	0.278673	MDD
ENSG00000145495	5	10303815	10490500	161	8	538236	-0.90808	0.81808	2024-03-06	0.873123	MDD
ENSG00000145491	5	10391636	10522141	167	15	538236	0.47924	0.31588	ROPN1L	0.485052	MDD
ENSG00000249160	5	10455108	10572196	174	29	538236	1.1676	0.12149	RP11-1C1.5	0.272835	MDD
ENSG00000164236	5	10514442	10700308	392	42	538236	4.2257	1.1908e-05	ANKRD33B	0.000291972	MDD
ENSG00000112977	5	10629342	10811384	498	31	538236	4.4325	4.6577e-06	DAP	0.000137461	MDD
ENSG00000169862	5	10921952	11954155	2068	152	538236	3.2099	0.00066397	CTNND2	0.00728548	MDD
ENSG00000039139	5	13640440	13994652	936	55	538236	1.2957	0.097542	DNAH5	0.236861	MDD
ENSG00000038382	5	14093811	14582235	877	44	538236	0.67244	0.25065	TRIO	0.422359	MDD
ENSG00000145569	5	14531884	14665116	188	22	538236	0.68354	0.24713	FAM105A	0.418869	MDD
ENSG00000154124	5	14614773	14749820	219	20	538236	0.24464	0.40337	FAM105B	0.566049	MDD
ENSG00000154122	5	14654910	14921887	460	44	538236	-0.22003	0.58708	ANKH	0.710133	MDD
ENSG00000183580	5	15450305	15989900	864	38	538236	1.3041	0.096101	FBXL7	0.234968	MDD
ENSG00000183654	5	16017248	16230871	283	28	538236	2.0937	0.018142	2024-03-11	0.0789269	MDD
ENSG00000173545	5	16401628	16515901	258	25	538236	-0.48943	0.68773	ZNF622	0.781583	MDD
ENSG00000154153	5	16423147	16667167	542	45	538236	-1.3165	0.90599	FAM134B	0.93274	MDD
ENSG00000145555	5	16615395	16986372	735	81	538236	2.3958	0.0082915	MYO10	0.04545	MDD
ENSG00000176788	5	17015707	17326943	566	53	538236	2.0473	0.020314	BASP1	0.0854327	MDD
ENSG00000145526	5	19423060	20625982	2416	91	538236	5.1379	1.3895e-07	CDH18	7.47511e-06	MDD
ENSG00000154162	5	21700782	22903731	2240	88	538236	2.641	0.0041331	CDH12	0.0276357	MDD
ENSG00000164256	5	23457264	23578706	153	19	538236	1.0057	0.15727	PRDM9	0.318344	MDD
ENSG00000248874	5	23901457	24228372	922	23	538236	4.0173	2.9438e-05	C5orf17	0.000615876	MDD
ENSG00000040731	5	24437209	24695087	580	31	538236	1.2688	0.10226	CDH10	0.244505	MDD
ENSG00000113100	5	26830709	27171257	627	35	538236	5.3632	4.0875e-08	CDH9	2.6448e-06	MDD
ENSG00000113361	5	31143857	31379253	530	36	538236	3.5903	0.00016515	CDH6	0.00244466	MDD
ENSG00000113360	5	31350604	31582303	605	45	538236	0.54619	0.29247	DROSHA	0.46335	MDD
ENSG00000082213	5	31482373	31605165	284	26	538236	-0.74192	0.77093	C5orf22	0.840864	MDD
ENSG00000133401	5	31589517	32161037	1240	134	538236	1.0411	0.14892	PDZD2	0.307491	MDD
ENSG00000113384	5	32074810	32224456	235	27	538236	2.0076	0.022342	GOLPH3	0.0906242	MDD
ENSG00000150712	5	32177100	32363115	380	20	538236	0.70808	0.23945	MTMR12	0.409948	MDD
ENSG00000056097	5	32304456	32494867	463	33	538236	0.19923	0.42104	ZFR	0.582638	MDD
ENSG00000113387	5	32481739	32654185	400	37	538236	-0.34918	0.63652	SUB1	0.745153	MDD
ENSG00000113389	5	32639176	32841819	404	38	538236	-0.89423	0.8144	NPR3	0.871319	MDD
ENSG00000181495	5	32738945	32841819	226	23	538236	-2.5006	0.9938	AC026703.1	0.995598	MDD
ENSG00000113407	5	33390802	33519644	216	20	538236	0.053392	0.47871	TARS	0.629795	MDD
ENSG00000151388	5	33473640	33942297	1028	63	538236	0.88232	0.1888	ADAMTS12	0.35624	MDD
ENSG00000182631	5	33886491	33989023	161	16	538236	-0.29634	0.61651	RXFP3	0.730483	MDD
ENSG00000164175	5	33894721	34034835	266	26	538236	-1.002	0.84182	SLC45A2	0.889435	MDD
ENSG00000242110	5	33936283	34058220	196	19	538236	-1.7484	0.9598	AMACR	0.97147	MDD
ENSG00000273294	5	33937279	34174633	224	22	538236	-2.0799	0.98123	RP11-1084J3.4	0.985883	MDD
ENSG00000082196	5	33969553	34093937	187	17	538236	-1.7189	0.95718	C1QTNF3	0.969579	MDD
ENSG00000039560	5	34606342	34882732	824	70	538236	0.61395	0.26963	RAI14	0.44139	MDD
ENSG00000205838	5	34788938	34949561	353	36	538236	0.043535	0.48264	TTC23L	0.633372	MDD
ENSG00000113456	5	34855369	34969094	197	23	538236	-1.3726	0.91507	RAD1	0.939417	MDD
ENSG00000113460	5	34865481	34976101	172	18	538236	-2.6528	0.99601	BRIX1	0.997387	MDD
ENSG00000168724	5	34879698	35009069	246	24	538236	-2.0002	0.97726	DNAJC21	0.983318	MDD
ENSG00000113492	5	34948206	35098198	288	27	538236	-1.6758	0.95312	AGXT2	0.966701	MDD
ENSG00000113494	5	34998861	35280794	670	49	538236	-1.7963	0.96378	PRLR	0.974493	MDD
ENSG00000269027	5	35001012	35101198	172	19	538236	-0.98559	0.83783	AC010368.2	0.886762	MDD
ENSG00000152582	5	35567946	35864713	804	42	538236	1.1613	0.12277	SPEF2	0.274639	MDD
ENSG00000168685	5	35802797	35929705	341	18	538236	0.78494	0.21624	IL7R	0.387289	MDD
ENSG00000152611	5	35854397	35988881	340	21	538236	0.57571	0.28241	CAPSL	0.454293	MDD
ENSG00000145626	5	35901112	36051130	366	29	538236	0.42059	0.33703	UGT3A1	0.504527	MDD
ENSG00000168671	5	35985119	36121460	271	22	538236	-0.21048	0.58336	UGT3A2	0.707476	MDD
ENSG00000164187	5	36048514	36202063	263	21	538236	1.3383	0.090399	LMBRD2	0.226919	MDD
ENSG00000145604	5	36102091	36234421	209	24	538236	1.5106	0.065442	SKP2	0.185685	MDD
ENSG00000152620	5	36142694	36292381	284	18	538236	1.3459	0.08917	NADK2	0.224919	MDD
ENSG00000164188	5	36198536	36352216	294	18	538236	0.46623	0.32053	RANBP3L	0.489404	MDD
ENSG00000079215	5	36556457	36738436	395	51	538236	1.0105	0.15613	SLC1A3	0.317079	MDD
ENSG00000164190	5	36826861	37116515	285	17	538236	1.4215	0.077591	NIPBL	0.206496	MDD
ENSG00000197603	5	37056330	37299530	248	16	538236	1.542	0.061534	C5orf42	0.178455	MDD
ENSG00000113569	5	37238239	37421283	233	15	538236	2.7925	0.0026149	NUP155	0.019781	MDD
ENSG00000082068	5	37329314	37803537	809	28	538236	3.6873	0.00011333	WDR70	0.00182073	MDD
ENSG00000168621	5	37762779	37889788	390	29	538236	2.6722	0.0037673	GDNF	0.0258131	MDD
ENSG00000164318	5	38208511	38515123	571	43	538236	-0.9687	0.83365	EGFLAM	0.883817	MDD
ENSG00000113594	5	38425065	38658456	229	23	538236	-0.34748	0.63588	LIFR	0.744739	MDD
ENSG00000145623	5	38795960	38995698	427	38	538236	3.2483	0.00058057	OSMR	0.00653801	MDD
ENSG00000164327	5	38888021	39124510	418	20	538236	3.0041	0.0013317	RICTOR	0.0121958	MDD
ENSG00000082074	5	39055338	39324630	501	35	538236	0.9014	0.18369	FYB	0.350341	MDD
ENSG00000269215	5	39055358	39157350	181	20	538236	2.0782	0.018846	AC008964.1	0.0810348	MDD
ENSG00000113600	5	39234364	39474970	504	33	538236	-0.44295	0.6711	C9	0.769732	MDD
ENSG00000153071	5	39321780	39512402	418	33	538236	-0.33716	0.632	DAB2	0.7424	MDD
ENSG00000171522	5	40629600	40743837	220	13	538236	1.0812	0.13979	PTGER4	0.296742	MDD
ENSG00000113638	5	40664577	40806077	243	17	538236	0.86811	0.19267	TTC33	0.360758	MDD
ENSG00000132356	5	40709481	40848476	225	20	538236	0.99992	0.15867	PRKAA1	0.320137	MDD
ENSG00000145592	5	40775364	40885437	211	21	538236	0.64517	0.25941	RPL37	0.43103	MDD
ENSG00000132357	5	40791286	40910275	264	17	538236	0.48625	0.31339	CARD6	0.482424	MDD
ENSG00000112936	5	40859354	41033041	583	33	538236	-1.0412	0.85111	C7	0.896083	MDD
ENSG00000171495	5	40948119	41121444	572	40	538236	-1.2271	0.8901	MROH2B	0.922738	MDD
ENSG00000039537	5	41092336	41311540	497	35	538236	-0.2674	0.60542	C6	0.722456	MDD
ENSG00000182836	5	41257056	41560730	612	38	538236	0.78226	0.21703	PLCXD3	0.38793	MDD
ENSG00000083720	5	41680167	41920621	309	10	538236	2.315	0.010307	OXCT1	0.0530276	MDD
ENSG00000205765	5	41854290	41971738	142	7	538236	1.6312	0.051423	C5orf51	0.158402	MDD
ENSG00000151876	5	41875356	41991845	141	6	538236	1.3837	0.083218	FBXO4	0.214795	MDD
ENSG00000112964	5	42373879	42771979	603	23	538236	3.4198	0.00031329	GHR	0.00400199	MDD
ENSG00000198865	5	42706903	42852462	297	9	538236	3.4201	0.00031302	CCDC152	0.00400126	MDD
ENSG00000250722	5	42749982	42937494	455	24	538236	2.8548	0.0021532	SEPP1	0.0172098	MDD
ENSG00000177721	5	42989335	43093272	173	15	538236	0.83625	0.20151	ANXA2R	0.371201	MDD
ENSG00000172262	5	43015278	43242123	477	23	538236	1.5929	0.05559	ZNF131	0.166912	MDD
ENSG00000177453	5	43142173	43330952	374	23	538236	2.4748	0.0066653	NIM1K	0.0389754	MDD
ENSG00000112972	5	43239497	43363614	209	7	538236	2.3526	0.0093225	HMGCS1	0.0494043	MDD
ENSG00000151882	5	43326747	43462493	250	16	538236	2.8809	0.0019825	CCL28	0.0163078	MDD
ENSG00000151881	5	43394354	43533995	187	11	538236	2.7584	0.0029045	C5orf28	0.0212219	MDD
ENSG00000172244	5	43436803	43565247	176	7	538236	2.7007	0.0034593	C5orf34	0.024277	MDD
ENSG00000172239	5	43476369	43607860	174	9	538236	2.6219	0.0043725	PAIP1	0.028827	MDD
ENSG00000112992	5	43552794	43757507	332	10	538236	1.7535	0.039755	NNT	0.134341	MDD
ENSG00000070193	5	44253646	44439808	316	16	538236	2.2412	0.012508	FGF10	0.0608718	MDD
ENSG00000112996	5	44759027	44870530	147	4	538236	0.17395	0.43095	MRPS30	0.591302	MDD
ENSG00000164588	5	45209349	45746253	381	15	538236	1.1784	0.11931	HCN1	0.269978	MDD
ENSG00000170571	5	49642026	49789082	256	7	538236	0.68622	0.24629	EMB	0.417972	MDD
ENSG00000151883	5	49911733	50192356	418	22	538236	1.635	0.051028	PARP8	0.157768	MDD
ENSG00000016082	5	50628921	50740564	153	10	538236	0.55236	0.29035	ISL1	0.461678	MDD
ENSG00000248789	5	51253865	51426821	401	20	538236	1.646	0.04988	CTD-2203A3.1	0.155837	MDD
ENSG00000213949	5	52033730	52305040	795	60	538236	0.88594	0.18782	ITGA1	0.355102	MDD
ENSG00000152684	5	52033774	52149880	382	28	538236	0.96746	0.16666	PELO	0.330007	MDD
ENSG00000164171	5	52235156	52440609	696	34	538236	1.4017	0.080498	ITGA2	0.210806	MDD
ENSG00000164172	5	52341509	52455893	383	23	538236	1.1477	0.12554	MOCS2	0.278257	MDD
ENSG00000134363	5	52726239	52832964	262	25	538236	-0.16333	0.56487	FST	0.694342	MDD
ENSG00000164258	5	52806463	53029168	572	22	538236	0.096567	0.46154	NDUFS4	0.617299	MDD
ENSG00000185305	5	53129775	53656412	1346	83	538236	1.3141	0.0944	ARL15	0.232699	MDD
ENSG00000169271	5	53701445	53802207	439	38	538236	2.9601	0.0015378	HSPB3	0.0134801	MDD
ENSG00000178996	5	53763589	53892415	523	28	538236	2.6598	0.003909	SNX18	0.0264948	MDD
ENSG00000249016	5	54202063	54303674	261	26	538236	-0.18022	0.57151	RP11-45H22.3	0.698718	MDD
ENSG00000164283	5	54223692	54368499	291	31	538236	0.41774	0.33807	ESM1	0.50524	MDD
ENSG00000113088	5	54270081	54380398	164	21	538236	1.1007	0.13552	GZMK	0.29159	MDD
ENSG00000145649	5	54348476	54456080	161	11	538236	0.71963	0.23588	GZMA	0.406162	MDD
ENSG00000164287	5	54358799	54519005	306	12	538236	1.0993	0.13581	CDC20B	0.291969	MDD
ENSG00000164294	5	54405946	54512899	217	13	538236	1.1592	0.12319	GPX8	0.275284	MDD
ENSG00000234602	5	54465442	54573143	239	17	538236	1.3084	0.095366	MCIDAS	0.233869	MDD
ENSG00000152669	5	54476980	54579508	222	17	538236	1.1923	0.11658	CCNO	0.265845	MDD
ENSG00000067248	5	54502073	54653550	243	14	538236	0.75336	0.22562	DHX29	0.396287	MDD
ENSG00000039123	5	54553588	54771409	370	8	538236	0.49221	0.31129	SKIV2L2	0.480433	MDD
ENSG00000067113	5	54670682	54880878	394	13	538236	0.060105	0.47604	PPAP2A	0.627752	MDD
ENSG00000177058	5	54871673	55119022	866	19	538236	0.036921	0.48527	SLC38A9	0.635142	MDD
ENSG00000152670	5	54983845	55162985	452	24	538236	0.59653	0.27541	DDX4	0.447467	MDD
ENSG00000164509	5	55097207	55268678	279	26	538236	1.3662	0.085944	IL31RA	0.219346	MDD
ENSG00000268280	5	55174468	55274569	153	25	538236	1.4112	0.079091	AC008914.1	0.208614	MDD
ENSG00000134352	5	55180923	55340821	228	28	538236	1.4096	0.079327	IL6ST	0.209019	MDD
ENSG00000164512	5	55345507	55579186	467	43	538236	2.0925	0.018199	ANKRD55	0.0791279	MDD
ENSG00000248727	5	55703622	55827773	432	49	538236	-0.18306	0.57262	CTC-236F12.4	0.699848	MDD
ENSG00000225940	5	55757394	55952059	593	64	538236	-0.78836	0.78476	AC022431.2	0.850187	MDD
ENSG00000095015	5	56061401	56241979	367	15	538236	2.608	0.0045533	MAP3K1	0.0296248	MDD
ENSG00000155542	5	56155087	56271359	279	14	538236	2.3452	0.0095095	SETD9	0.0501597	MDD
ENSG00000155545	5	56165429	56317502	393	24	538236	2.5291	0.0057179	MIER3	0.0350121	MDD
ENSG00000062194	5	56419775	56610506	236	17	538236	0.62213	0.26693	GPBP1	0.438686	MDD
ENSG00000169067	5	56725846	56828636	326	29	538236	0.072562	0.47108	ACTBL2	0.624645	MDD
ENSG00000145632	5	57699809	57806087	347	23	538236	1.5239	0.063766	PLK2	0.182712	MDD
ENSG00000175857	5	57737262	57842917	292	19	538236	1.0609	0.14437	GAPT	0.302307	MDD
ENSG00000250127	5	57787394	57904070	179	12	538236	1.1069	0.13417	CTD-2117L12.1	0.289612	MDD
ENSG00000152932	5	57828048	58205213	885	61	538236	1.0484	0.14722	RAB3C	0.305766	MDD
ENSG00000113448	5	58214865	59867947	3208	135	538236	1.1085	0.13382	PDE4D	0.289442	MDD
ENSG00000224838	5	59676565	59776939	197	17	538236	0.56343	0.28657	FKSG52	0.458244	MDD
ENSG00000035499	5	59842739	60046017	340	16	538236	0.24097	0.40479	DEPDC1B	0.567478	MDD
ENSG00000164181	5	59997618	60190216	393	21	538236	-0.34107	0.63347	ELOVL7	0.743199	MDD
ENSG00000049167	5	60119658	60290900	315	15	538236	-1.0837	0.86076	ERCC8	0.902961	MDD
ENSG00000164182	5	60190956	60498853	565	18	538236	-1.711	0.95646	NDUFAF2	0.9691	MDD
ENSG00000269267	5	60361538	60461762	170	15	538236	-1.7957	0.96373	AC008498.1	0.974493	MDD
ENSG00000188725	5	60403536	60508301	209	20	538236	-1.3417	0.91015	SMIM15	0.936051	MDD
ENSG00000130449	5	60578100	60891997	397	24	538236	-1.4757	0.92999	ZSWIM6	0.950536	MDD
ENSG00000178722	5	60883535	61097590	454	40	538236	1.106	0.13437	C5orf64	0.289745	MDD
ENSG00000068796	5	61551989	61883076	526	14	538236	5.0863	1.826e-07	KIF2A	9.34287e-06	MDD
ENSG00000086189	5	61633081	61749766	208	13	538236	4.8687	5.6169e-07	DIMT1	2.32953e-05	MDD
ENSG00000086200	5	61649799	61974409	427	14	538236	4.8533	6.0707e-07	IPO11	2.4849e-05	MDD
ENSG00000268942	5	61758070	61858309	120	9	538236	4.7616	9.6045e-07	CKS1B	3.69068e-05	MDD
ENSG00000186105	5	61824562	61927275	130	11	538236	4.9532	3.6508e-07	LRRC70	1.63669e-05	MDD
ENSG00000178394	5	63206183	63308334	117	12	538236	2.5162	0.0059311	HTR1A	0.0359667	MDD
ENSG00000164197	5	63411671	63718696	336	9	538236	3.2155	0.00065112	RNF180	0.00718215	MDD
ENSG00000186479	5	63752084	63958139	379	34	538236	2.2849	0.011161	RGS7BP	0.0562351	MDD
ENSG00000145642	5	63936135	64063917	148	15	538236	1.6399	0.05051	FAM159B	0.156894	MDD
ENSG00000153006	5	63963971	64114512	193	16	538236	2.1124	0.017325	SREK1IP1	0.0767198	MDD
ENSG00000153015	5	64014757	64364590	528	19	538236	1.6571	0.04875	CWC27	0.15378	MDD
ENSG00000049192	5	64394563	64827747	827	39	538236	0.30709	0.37939	ADAMTS6	0.544646	MDD
ENSG00000123219	5	64763593	64908998	338	10	538236	1.4215	0.077584	CENPK	0.206496	MDD
ENSG00000113593	5	64809063	64933376	301	10	538236	1.467	0.071181	PPWD1	0.195294	MDD
ENSG00000113595	5	64835507	64971802	333	10	538236	1.4966	0.067253	TRIM23	0.188804	MDD
ENSG00000113597	5	64870543	65012060	276	9	538236	1.4132	0.078793	TRAPPC13	0.208234	MDD
ENSG00000253251	5	64870592	64976718	245	12	538236	1.4569	0.072572	CTC-534A2.2	0.197894	MDD
ENSG00000197860	5	64911755	65068862	321	14	538236	1.6424	0.050253	SGTB	0.15658	MDD
ENSG00000123213	5	64968023	65217553	546	35	538236	0.63379	0.26311	NLN	0.435066	MDD
ENSG00000112851	5	65172303	65428377	283	17	538236	-2.0977	0.98203	ERBB2IP	0.986378	MDD
ENSG00000153914	5	65385799	65529443	175	13	538236	-1.181	0.8812	SREK1	0.916641	MDD
ENSG00000069020	5	65842176	66515423	1449	88	538236	0.34998	0.36318	MAST4	0.528995	MDD
ENSG00000134061	5	66428103	66542627	212	28	538236	1.8984	0.028823	CD180	0.108528	MDD
ENSG00000253787	5	67435704	67544235	310	23	538236	3.2169	0.00064796	RP11-404L6.2	0.00715149	MDD
ENSG00000145675	5	67461548	67647649	394	44	538236	4.2983	8.607e-06	PIK3R1	0.000225712	MDD
ENSG00000145740	5	68339473	68476896	305	21	538236	-0.63191	0.73628	SLC30A5	0.816696	MDD
ENSG00000134057	5	68412837	68524072	206	14	538236	-1.4691	0.9291	CCNB1	0.949781	MDD
ENSG00000153044	5	68435375	68556184	233	11	538236	-1.309	0.90474	CENPH	0.932014	MDD
ENSG00000134056	5	68463587	68575956	228	10	538236	-1.1554	0.87603	MRPS36	0.913129	MDD
ENSG00000134058	5	68480668	68623250	260	9	538236	-0.77425	0.78061	CDK7	0.847593	MDD
ENSG00000183323	5	68526002	68678636	240	13	538236	0.0232	0.49075	CCDC125	0.639495	MDD
ENSG00000085231	5	68596811	68715840	148	8	538236	0.83291	0.20245	TAF9	0.37235	MDD
ENSG00000152942	5	68615120	68760628	155	7	538236	0.97494	0.1648	RAD17	0.327931	MDD
ENSG00000152939	5	68660939	68790157	100	4	538236	0.94359	0.17269	MARVELD2	0.33776	MDD
ENSG00000197822	5	68738119	68903931	9	1	538236	1.2601	0.10382	OCLN	0.246759	MDD
ENSG00000145734	5	70701442	70913649	310	8	538236	1.1684	0.12131	BDP1	0.272539	MDD
ENSG00000131844	5	70833115	71004531	268	21	538236	1.4548	0.072859	MCCC2	0.198447	MDD
ENSG00000164326	5	70964990	71066875	178	24	538236	2.4337	0.0074718	CARTPT	0.0421849	MDD
ENSG00000131711	5	71353061	71555395	399	48	538236	2.4637	0.0068764	MAP1B	0.0399124	MDD
ENSG00000113048	5	71465236	71666473	220	23	538236	2.0421	0.020569	MRPS27	0.0861972	MDD
ENSG00000049883	5	71566194	71706052	165	20	538236	1.4906	0.068038	PTCD2	0.190101	MDD
ENSG00000178175	5	71688479	71853554	337	16	538236	0.54139	0.29412	ZNF366	0.464986	MDD
ENSG00000083312	5	72062139	72262560	267	10	538236	0.14957	0.44055	TNPO1	0.598882	MDD
ENSG00000157107	5	72201808	72436349	290	12	538236	0.80265	0.21109	FCHO2	0.381368	MDD
ENSG00000157111	5	72366119	72477644	243	27	538236	1.2307	0.10923	TMEM171	0.25469	MDD
ENSG00000164325	5	72419022	72520970	227	23	538236	1.3286	0.091995	TMEM174	0.229033	MDD
ENSG00000251493	5	72690654	72794352	161	12	538236	1.5502	0.06055	FOXD1	0.176595	MDD
ENSG00000145741	5	72744233	72851460	262	20	538236	-0.18235	0.57234	BTF3	0.699597	MDD
ENSG00000164331	5	72798160	72911511	298	22	538236	-0.85778	0.80449	ANKRA2	0.863759	MDD
ENSG00000164338	5	72811268	72927794	299	22	538236	-0.85987	0.80507	UTP15	0.864135	MDD
ENSG00000268217	5	72844203	72946845	203	14	538236	-0.70394	0.75926	AC008387.1	0.832233	MDD
ENSG00000214944	5	72871983	73287818	1001	59	538236	2.3697	0.0089011	ARHGEF28	0.0477082	MDD
ENSG00000171617	5	73873234	73987249	211	28	538236	1.5907	0.055838	ENC1	0.167203	MDD
ENSG00000049860	5	73885848	74068472	334	35	538236	1.2504	0.10558	HEXB	0.249713	MDD
ENSG00000164347	5	73967029	74113196	275	18	538236	-0.67624	0.75056	GFM2	0.825967	MDD
ENSG00000164346	5	74012817	74122737	175	11	538236	-0.11804	0.54698	NSA2	0.681306	MDD
ENSG00000198780	5	74023399	74212776	263	11	538236	-0.13726	0.55459	FAM169A	0.686637	MDD
ENSG00000176928	5	74273289	74376724	253	16	538236	0.96252	0.1679	GCNT4	0.331368	MDD
ENSG00000145700	5	74314100	74582703	562	19	538236	-0.0073225	0.50292	ANKRD31	0.648522	MDD
ENSG00000113161	5	74582154	74707929	243	21	538236	-2.24	0.98745	HMGCR	0.990659	MDD
ENSG00000113163	5	74614311	74857963	353	18	538236	-1.8666	0.96902	COL4A3BP	0.977953	MDD
ENSG00000122008	5	74757581	74946969	280	14	538236	-1.6783	0.95335	POLK	0.966751	MDD
ENSG00000189045	5	74857284	75017671	334	20	538236	-1.0223	0.84668	ANKDD1B	0.892767	MDD
ENSG00000152359	5	74919949	75063313	331	19	538236	-1.2038	0.88566	POC5	0.919827	MDD
ENSG00000122012	5	75328997	75699764	836	56	538236	-1.617	0.94706	SV2C	0.962498	MDD
ENSG00000145703	5	75649074	76053957	905	75	538236	-0.23524	0.59299	IQGAP2	0.71339	MDD
ENSG00000164220	5	75861307	75969259	399	25	538236	0.49232	0.31125	F2RL2	0.48041	MDD
ENSG00000181104	5	75961868	76081606	274	21	538236	-0.48617	0.68658	F2R	0.780653	MDD
ENSG00000164251	5	76064758	76181140	224	22	538236	-0.59266	0.72329	F2RL1	0.808047	MDD
ENSG00000171643	5	76095826	76267475	313	30	538236	0.59088	0.2773	S100Z	0.449336	MDD
ENSG00000145708	5	76198538	76326983	255	26	538236	0.85968	0.19498	CRHBP	0.363601	MDD
ENSG00000164252	5	76275076	76411059	232	27	538236	-0.64842	0.74164	AGGF1	0.820274	MDD
ENSG00000132846	5	76317897	76433148	165	20	538236	0.016249	0.49352	ZBED3	0.641301	MDD
ENSG00000113231	5	76456274	76775632	758	49	538236	2.6193	0.0044057	PDE8B	0.0289546	MDD
ENSG00000164253	5	76671795	76966436	707	38	538236	1.4627	0.071781	WDR41	0.196368	MDD
ENSG00000171540	5	76874538	76985513	160	20	538236	2.4365	0.0074157	OTP	0.0419436	MDD
ENSG00000171530	5	76936991	77214604	718	41	538236	4.9567	3.585e-07	TBCA	1.61488e-05	MDD
ENSG00000132842	5	77246349	77640579	698	29	538236	5.2813	6.4152e-08	AP3B1	3.87153e-06	MDD
ENSG00000085365	5	77606339	77826562	472	18	538236	4.2765	9.4933e-06	SCAMP1	0.000244927	MDD
ENSG00000145685	5	77731038	78115844	550	41	538236	4.2991	8.573e-06	LHFPL2	0.000225284	MDD
ENSG00000113273	5	78023032	78331910	687	41	538236	2.139	0.016216	ARSB	0.0733178	MDD
ENSG00000132837	5	78243438	78581861	713	36	538236	4.0593	2.4611e-05	DMGDH	0.000527191	MDD
ENSG00000132840	5	78315540	78435289	294	16	538236	3.9444	4.0008e-05	BHMT2	0.000778213	MDD
ENSG00000145692	5	78357602	78478108	217	20	538236	4.0712	2.3388e-05	BHMT	0.000504436	MDD
ENSG00000268012	5	78473714	78573911	131	9	538236	2.7287	0.0031796	AC016559.1	0.0226861	MDD
ENSG00000152409	5	78482012	78673038	291	14	538236	2.3426	0.009574	JMY	0.0503685	MDD
ENSG00000152413	5	78618459	78860040	391	26	538236	1.1041	0.13478	HOMER1	0.290363	MDD
ENSG00000164329	5	78857943	79032471	366	22	538236	1.3087	0.095324	PAPD4	0.233827	MDD
ENSG00000164309	5	78935700	79146063	432	51	538236	2.5411	0.0055257	CMYA5	0.0341462	MDD
ENSG00000177034	5	79225584	79337082	167	13	538236	2.0126	0.022076	MTX3	0.0900106	MDD
ENSG00000113296	5	79237134	79429110	397	27	538236	2.0767	0.018915	THBS4	0.0812146	MDD
ENSG00000164300	5	79357050	79601898	668	67	538236	0.94524	0.17227	SERINC5	0.33718	MDD
ENSG00000164299	5	79565444	79667661	384	24	538236	-0.1183	0.54708	SPZ1	0.681306	MDD
ENSG00000039319	5	79653832	79825169	316	17	538236	-0.79027	0.78532	ZFYVE16	0.850696	MDD
ENSG00000152380	5	79733788	79888382	277	25	538236	-1.2744	0.89874	FAM151B	0.92822	MDD
ENSG00000189127	5	79802574	79916307	224	32	538236	0.059195	0.4764	ANKRD34B	0.628007	MDD
ENSG00000228716	5	79872047	80000802	410	15	538236	1.4412	0.074771	DHFR	0.201325	MDD
ENSG00000271043	5	79895819	79996855	354	9	538236	1.5283	0.063216	MTRNR2L2	0.181641	MDD
ENSG00000113318	5	79900467	80222279	767	20	538236	1.6426	0.050229	MSH3	0.156557	MDD
ENSG00000113319	5	80206491	80575975	811	69	538236	2.4595	0.0069568	RASGRF2	0.0402007	MDD
ENSG00000131730	5	80479104	80612216	235	24	538236	1.116	0.13222	CKMT2	0.28728	MDD
ENSG00000131732	5	80547409	80659116	176	22	538236	0.62264	0.26676	ZCCHC9	0.43856	MDD
ENSG00000172497	5	80575824	80739998	301	33	538236	2.2164	0.013332	ACOT12	0.0637756	MDD
ENSG00000145687	5	80658840	81097616	767	40	538236	1.4868	0.06853	SSBP2	0.19105	MDD
ENSG00000152348	5	81217844	81622676	521	28	538236	1.6362	0.050901	ATG10	0.157558	MDD
ENSG00000186468	5	81519177	81624396	164	18	538236	2.1037	0.017704	RPS23	0.0775946	MDD
ENSG00000205464	5	81525281	81732796	340	27	538236	1.9431	0.026	ATP6AP1L	0.100731	MDD
ENSG00000174695	5	82298665	82423682	226	12	538236	-0.8168	0.79298	TMEM167A	0.855666	MDD
ENSG00000152422	5	82323317	82699606	614	21	538236	-1.6645	0.952	XRCC4	0.966077	MDD
ENSG00000038427	5	82717284	82928122	460	40	538236	-0.28052	0.61046	VCAN	0.726078	MDD
ENSG00000145681	5	82883624	83067432	336	25	538236	1.2844	0.099494	HAPLN1	0.239899	MDD
ENSG00000164176	5	83186373	83730611	792	60	538236	2.6168	0.0044379	EDIL3	0.0290749	MDD
ENSG00000127184	5	85863721	85966779	92	12	538236	-0.1567	0.56226	COX7C	0.692445	MDD
ENSG00000233828	5	86462423	86584822	114	16	538236	0.40825	0.34154	AC008394.1	0.508639	MDD
ENSG00000145715	5	86513705	86737748	196	13	538236	0.080286	0.468	RASA1	0.622095	MDD
ENSG00000134480	5	86637311	86758836	92	9	538236	-0.054847	0.52187	CCNH	0.661837	MDD
ENSG00000164180	5	87435450	87615293	230	19	538236	7.0459	9.2165e-13	TMEM161B	2.31383e-10	MDD
ENSG00000081189	5	87963975	88249922	376	27	538236	5.4206	2.9708e-08	MEF2C	2.03108e-06	MDD
ENSG00000153140	5	89638078	89755603	140	17	538236	1.4039	0.080167	CETN3	0.210208	MDD
ENSG00000176055	5	89704020	89820585	131	16	538236	0.9091	0.18165	MBLAC2	0.348127	MDD
ENSG00000113356	5	89717565	89860370	185	19	538236	1.364	0.086282	POLR3G	0.219838	MDD
ENSG00000176018	5	89761428	89875401	158	14	538236	1.5029	0.066437	LYSMD3	0.187379	MDD
ENSG00000164199	5	89775161	90510038	1310	56	538236	2.8827	0.0019714	GPR98	0.0162306	MDD
ENSG00000113369	5	90614541	90729176	131	12	538236	0.00093248	0.49963	ARRDC3	0.646033	MDD
ENSG00000175745	5	92869043	92980321	71	5	538236	2.8381	0.0022695	NR2F1	0.0178561	MDD
ENSG00000113391	5	92903775	93497404	476	12	538236	4.894	4.9405e-07	FAM172A	2.09515e-05	MDD
ENSG00000248483	5	93020508	93127343	88	6	538236	6.231	2.317e-10	POU5F2	2.81463e-08	MDD
ENSG00000185261	5	93438671	94004309	630	46	538236	3.1809	0.00073417	KIAA0825	0.00786352	MDD
ENSG00000133302	5	93904052	94125141	449	26	538236	0.72018	0.23571	ANKRD32	0.405961	MDD
ENSG00000175471	5	93989446	94670279	1412	93	538236	1.4529	0.07312	MCTP1	0.198841	MDD
ENSG00000153347	5	94677048	94836158	340	23	538236	0.27009	0.39355	FAM81B	0.557728	MDD
ENSG00000198677	5	94749599	94940711	294	10	538236	-0.12541	0.5499	TTC37	0.683166	MDD
ENSG00000164291	5	94840778	94990768	183	17	538236	0.11716	0.45337	ARSK	0.610012	MDD
ENSG00000178015	5	94905782	95007846	120	17	538236	-0.067185	0.52678	GPR150	0.665641	MDD
ENSG00000175449	5	94932458	95070477	186	20	538236	-0.077102	0.53073	RFESD	0.668883	MDD
ENSG00000145757	5	94937885	95084415	200	22	538236	-0.20248	0.58023	SPATA9	0.705258	MDD
ENSG00000164292	5	94999226	95210087	426	49	538236	-0.69861	0.7576	RHOBTB3	0.831188	MDD
ENSG00000173221	5	95037023	95208709	332	38	538236	-0.55333	0.70998	GLRX	0.797769	MDD
ENSG00000236882	5	95137936	95245837	284	31	538236	0.31395	0.37678	C5orf27	0.542653	MDD
ENSG00000118985	5	95170802	95347775	298	23	538236	0.8752	0.19073	ELL2	0.358337	MDD
ENSG00000175426	5	95676119	95819847	206	24	538236	0.58143	0.28047	PCSK1	0.45227	MDD
ENSG00000153113	5	95810971	96165299	999	62	538236	1.3653	0.086074	CAST	0.219453	MDD
ENSG00000164307	5	96046521	96193803	537	24	538236	-0.59609	0.72444	ERAP1	0.808564	MDD
ENSG00000247121	5	96099731	96321513	811	28	538236	-0.94763	0.82834	CTD-2260A17.2	0.880132	MDD
ENSG00000164308	5	96161643	96305420	512	20	538236	-0.8193	0.79369	ERAP2	0.855872	MDD
ENSG00000113441	5	96221098	96423219	553	18	538236	-0.96263	0.83213	LNPEP	0.882714	MDD
ENSG00000251606	5	96374779	96569354	425	43	538236	-3.7067	0.9999	CTD-2215E18.1	0.9999	MDD
ENSG00000145721	5	96377574	96528576	304	33	538236	-2.6401	0.99586	LIX1	0.99729	MDD
ENSG00000058729	5	96446571	96568964	261	26	538236	-3.0666	0.99892	RIOK2	0.999514	MDD
ENSG00000174136	5	98054354	98184347	205	19	538236	-0.13021	0.5518	RGMB	0.684759	MDD
ENSG00000153922	5	98140908	98312240	230	14	538236	0.64275	0.26019	CHD1	0.431869	MDD
ENSG00000174132	5	99821009	99972445	250	17	538236	3.3017	0.00048055	FAM174A	0.00562005	MDD
ENSG00000113532	5	100092639	100288970	361	12	538236	1.9663	0.02463	ST8SIA4	0.0971222	MDD
ENSG00000173930	5	101519690	101682253	527	29	538236	0.50079	0.30826	SLCO4C1	0.477243	MDD
ENSG00000268424	5	101519696	101621279	282	27	538236	-0.1298	0.55164	AC008948.1	0.684618	MDD
ENSG00000205359	5	101657486	101884720	666	21	538236	1.2551	0.10471	SLCO6A1	0.248248	MDD
ENSG00000145730	5	102039685	102416809	823	19	538236	0.81129	0.2086	PAM	0.379161	MDD
ENSG00000145723	5	102371704	102505855	285	7	538236	0.38629	0.34964	GIN1	0.515872	MDD
ENSG00000145725	5	102405853	102598500	365	10	538236	0.69615	0.24317	PPIP5K2	0.414466	MDD
ENSG00000181751	5	102544403	102664361	151	11	538236	1.5947	0.055395	C5orf30	0.166512	MDD
ENSG00000112874	5	102834556	102948494	218	30	538236	1.8158	0.034704	NUDT12	0.122367	MDD
ENSG00000184349	5	106662590	107056596	821	74	538236	5.2042	9.7402e-08	EFNA5	5.66044e-06	MDD
ENSG00000145743	5	107144736	107767799	1206	39	538236	4.501	3.382e-06	FBXL17	0.000105956	MDD
ENSG00000151422	5	108033523	108582542	1674	54	538236	1.337	0.090605	FER	0.227285	MDD
ENSG00000198961	5	108620410	108795695	478	19	538236	2.1797	0.014641	PJA2	0.0681016	MDD
ENSG00000112893	5	108975067	109255326	789	27	538236	2.1679	0.015085	MAN2A1	0.069587	MDD
ENSG00000254106	5	109168883	109270452	206	25	538236	2.3302	0.009898	AC011366.3	0.0515545	MDD
ENSG00000186952	5	109574934	110124657	977	21	538236	1.3745	0.084638	TMEM232	0.217	MDD
ENSG00000164209	5	110023837	110150857	214	17	538236	1.4118	0.079007	SLC25A46	0.208555	MDD
ENSG00000145777	5	110355760	110463722	145	15	538236	1.7112	0.043525	TSLP	0.142751	MDD
ENSG00000134987	5	110377414	110516200	345	23	538236	1.7873	0.036945	WDR36	0.12771	MDD
ENSG00000152495	5	110509351	110880584	822	44	538236	2.4868	0.0064452	CAMK4	0.0381145	MDD
ENSG00000164211	5	110781731	110898288	194	22	538236	1.0027	0.158	STARD4	0.319341	MDD
ENSG00000134986	5	110948318	111383161	1008	47	538236	3.5158	0.00021923	NREP	0.00303298	MDD
ENSG00000129595	5	111428138	111805013	944	48	538236	1.392	0.081959	EPB41L4A	0.212915	MDD
ENSG00000268358	5	111705280	111806310	175	8	538236	-0.8043	0.78939	EPB41L4A-AS2	0.853631	MDD
ENSG00000134982	5	111993195	112231936	534	17	538236	2.4867	0.0064474	APC	0.0381156	MDD
ENSG00000258864	5	112112910	112253279	349	16	538236	2.5784	0.0049624	CTC-554D6.1	0.031524	MDD
ENSG00000272869	5	112146885	112278776	325	15	538236	2.4792	0.0065841	CTC-487M23.8	0.0386391	MDD
ENSG00000153037	5	112146919	112255485	287	13	538236	2.4366	0.0074137	SRP19	0.0419436	MDD
ENSG00000129625	5	112162084	112308236	364	17	538236	2.5122	0.0059989	REEP5	0.0362262	MDD
ENSG00000212643	5	112177313	112278791	259	12	538236	2.3177	0.010233	ZRSR1	0.0528172	MDD
ENSG00000172795	5	112262399	112406667	366	23	538236	2.1663	0.015144	DCP2	0.0697862	MDD
ENSG00000171444	5	112307796	112874527	1807	50	538236	3.3036	0.00047728	MCC	0.00559919	MDD
ENSG00000212122	5	112718251	112820728	358	20	538236	3.8081	7.0011e-05	TSSK1B	0.00123315	MDD
ENSG00000047188	5	112799380	112980982	686	21	538236	3.2594	0.00055823	YTHDC2	0.00634334	MDD
ENSG00000080709	5	113646642	113882337	544	39	538236	-0.90955	0.81847	KCNN2	0.873313	MDD
ENSG00000152503	5	114410459	114566243	265	25	538236	1.7001	0.044555	TRIM36	0.145019	MDD
ENSG00000164219	5	114496527	114648569	243	27	538236	0.73365	0.23158	PGGT1B	0.402067	MDD
ENSG00000164221	5	114552885	114682528	232	28	538236	0.15449	0.43861	CCDC112	0.597366	MDD
ENSG00000145780	5	114806608	114930591	195	23	538236	0.5749	0.28268	FEM1C	0.454526	MDD
ENSG00000251201	5	114864339	115011858	330	14	538236	-0.70979	0.76108	TMED7-TICAM2	0.833549	MDD
ENSG00000243414	5	114864339	115011876	330	14	538236	-0.70979	0.76108	TICAM2	0.833549	MDD
ENSG00000134970	5	114899205	115018689	284	12	538236	-0.73128	0.76769	TMED7	0.838421	MDD
ENSG00000129596	5	115090430	115202651	121	17	538236	0.0082585	0.49671	CDO1	0.644039	MDD
ENSG00000145782	5	115113893	115227555	110	18	538236	0.18707	0.4258	ATG12	0.586924	MDD
ENSG00000177879	5	115127178	115299778	270	30	538236	-0.19123	0.57583	AP3S1	0.702267	MDD
ENSG00000172901	5	115248151	115413316	585	42	538236	-0.017432	0.50695	AQPEP	0.651294	MDD
ENSG00000268714	5	115308088	115444625	540	45	538236	0.3455	0.36486	CTD-2287O16.3	0.531031	MDD
ENSG00000268223	5	115337163	115445815	408	33	538236	0.7392	0.22989	ARL14EPL	0.4005	MDD
ENSG00000145781	5	115370688	115798459	1633	30	538236	1.1116	0.13315	COMMD10	0.288568	MDD
ENSG00000092421	5	115729312	115960630	611	57	538236	-1.5124	0.93478	SEMA6A	0.953672	MDD
ENSG00000169570	5	118123017	118374240	385	25	538236	1.3028	0.096326	DTWD2	0.235365	MDD
ENSG00000172869	5	118323467	118634833	349	33	538236	-0.10275	0.54092	DMXL1	0.676968	MDD
ENSG00000145779	5	118554387	118785383	518	37	538236	1.3126	0.09466	TNFAIP8	0.232834	MDD
ENSG00000133835	5	118738138	119022894	710	34	538236	-0.475	0.68261	HSD17B4	0.778065	MDD
ENSG00000164334	5	118915254	119021517	374	26	538236	-0.1929	0.57648	FAM170A	0.70279	MDD
ENSG00000184838	5	119749973	120073027	1003	60	538236	5.2883	6.1717e-08	PRR16	3.77295e-06	MDD
ENSG00000181867	5	121137650	121238519	266	16	538236	0.4014	0.34406	FTMT	0.510715	MDD
ENSG00000151304	5	121247656	121461265	362	15	538236	0.45276	0.32536	SRFBP1	0.493293	MDD
ENSG00000113083	5	121348890	121463980	174	16	538236	-0.1744	0.56922	LOX	0.697458	MDD
ENSG00000164185	5	121415208	121565312	144	19	538236	0.73181	0.23214	ZNF474	0.402557	MDD
ENSG00000064692	5	121597049	121849914	290	17	538236	1.4522	0.073222	SNCAIP	0.198923	MDD
ENSG00000205302	5	122060691	122215803	448	21	538236	1.084	0.13918	SNX2	0.296149	MDD
ENSG00000064652	5	122129134	122415049	824	29	538236	0.63848	0.26158	SNX24	0.433216	MDD
ENSG00000168938	5	122308945	122422436	364	30	538236	0.57388	0.28303	PPIC	0.454591	MDD
ENSG00000061455	5	122374816	122579960	624	49	538236	1.3744	0.084663	PRDM6	0.217035	MDD
ENSG00000168944	5	122630579	122809286	427	23	538236	1.3924	0.081894	CEP120	0.212847	MDD
ENSG00000151292	5	122797793	123002739	338	16	538236	2.7861	0.0026672	CSNK1G3	0.0200322	MDD
ENSG00000168916	5	123922608	124134500	432	43	538236	2.0571	0.019837	ZNF608	0.0839728	MDD
ENSG00000155324	5	125645824	125882186	455	56	538236	2.2632	0.011812	GRAMD3	0.0584823	MDD
ENSG00000164904	5	125827533	125981110	272	24	538236	1.0455	0.1479	ALDH7A1	0.306212	MDD
ENSG00000164902	5	125885960	126012944	241	23	538236	-0.21079	0.58348	PHAX	0.707564	MDD
ENSG00000196900	5	125917414	126021979	193	20	538236	0.15343	0.43903	C5orf48	0.597549	MDD
ENSG00000113368	5	126062315	126222712	282	22	538236	0.73892	0.22998	LMNB1	0.400578	MDD
ENSG00000173926	5	126153406	126416500	522	17	538236	2.2633	0.011809	2024-03-03	0.0584823	MDD
ENSG00000164241	5	126328250	126459184	309	10	538236	2.1178	0.017098	C5orf63	0.0760409	MDD
ENSG00000145794	5	126576523	126851429	751	24	538236	1.6805	0.046434	MEGF10	0.148686	MDD
ENSG00000164244	5	126803301	126940781	287	16	538236	1.4326	0.075987	PRRC1	0.203464	MDD
ENSG00000205279	5	126934736	127044322	239	19	538236	-0.33556	0.6314	CTXN3	0.741834	MDD
ENSG00000064651	5	127369458	127575380	250	16	538236	2.3356	0.0097572	SLC12A2	0.0510134	MDD
ENSG00000138829	5	127543601	128044878	1236	33	538236	0.29875	0.38256	FBN2	0.547607	MDD
ENSG00000113396	5	127823706	128419335	1917	44	538236	0.15633	0.43789	SLC27A6	0.596947	MDD
ENSG00000066583	5	128380444	128499721	350	22	538236	2.4153	0.0078618	ISOC1	0.043744	MDD
ENSG00000145808	5	128745958	129124376	761	25	538236	-1.2895	0.90139	ADAMTS19	0.930089	MDD
ENSG00000186367	5	129033772	129152425	211	19	538236	0.82398	0.20498	KIAA1024L	0.375371	MDD
ENSG00000198108	5	129190165	129572327	537	15	538236	2.0154	0.021933	CHSY3	0.0896615	MDD
ENSG00000169567	5	130444720	130557428	227	10	538236	-0.76206	0.77699	HINT1	0.845201	MDD
ENSG00000186687	5	130456503	130591119	244	11	538236	-0.71911	0.76396	LYRM7	0.835731	MDD
ENSG00000158985	5	130531186	130784140	265	12	538236	-1.1711	0.87921	CDC42SE2	0.915481	MDD
ENSG00000158987	5	130709614	131020929	337	9	538236	-1.3577	0.91272	RAPGEF6	0.9377	MDD
ENSG00000273217	5	130711584	131182676	513	9	538236	-1.2519	0.89469	CTC-432M15.3	0.925836	MDD
ENSG00000217128	5	130927407	131182710	274	8	538236	-1.1552	0.876	FNIP1	0.913129	MDD
ENSG00000164398	5	131092683	131397936	361	12	538236	-1.0102	0.84379	ACSL6	0.890717	MDD
ENSG00000164399	5	131346222	131448897	163	11	538236	-0.60612	0.72778	IL3	0.810562	MDD
ENSG00000164400	5	131359483	131461859	155	12	538236	-0.61685	0.73133	CSF2	0.813218	MDD
ENSG00000072682	5	131477531	131681008	385	19	538236	-0.3424	0.63397	P4HA2	0.743545	MDD
ENSG00000131435	5	131543364	131659147	243	18	538236	-0.55942	0.71206	PDLIM4	0.799772	MDD
ENSG00000197208	5	131580136	131729899	361	15	538236	0.1255	0.45006	SLC22A4	0.607231	MDD
ENSG00000197375	5	131655444	131781306	282	17	538236	0.3734	0.35442	SLC22A5	0.520647	MDD
ENSG00000197536	5	131696328	131861736	376	22	538236	0.60646	0.27211	C5orf56	0.444175	MDD
ENSG00000125347	5	131767301	131876490	241	20	538236	0.7219	0.23518	IRF1	0.40555	MDD
ENSG00000113525	5	131827136	131942530	105	9	538236	1.2789	0.10046	IL5	0.241301	MDD
ENSG00000113522	5	131841711	132030313	189	12	538236	1.7838	0.037224	RAD50	0.128255	MDD
ENSG00000169194	5	131941955	132046802	132	10	538236	2.1727	0.014901	IL13	0.0689872	MDD
ENSG00000113520	5	131959678	132068368	146	10	538236	2.1158	0.017182	IL4	0.0763019	MDD
ENSG00000131437	5	131978320	132123330	173	9	538236	1.8265	0.03389	KIF3A	0.120513	MDD
ENSG00000205089	5	132033137	132139856	109	5	538236	1.3324	0.09136	CCNI2	0.22837	MDD
ENSG00000164402	5	132036509	132192933	156	11	538236	2.2014	0.013854	2024-09-08	0.0653613	MDD
ENSG00000198944	5	132099033	132202488	114	10	538236	2.6691	0.0038027	SOWAHA	0.0259612	MDD
ENSG00000164403	5	132107833	132216590	128	12	538236	2.6852	0.0036244	SHROOM1	0.0251637	MDD
ENSG00000164404	5	132146873	132252576	151	10	538236	2.6454	0.0040798	GDF9	0.0273376	MDD
ENSG00000164405	5	132152252	132253723	146	10	538236	2.5906	0.0047902	UQCRQ	0.0308252	MDD
ENSG00000164406	5	132158014	132260738	151	10	538236	2.5685	0.0051068	LEAP2	0.0321807	MDD
ENSG00000072364	5	132161071	132349326	297	11	538236	2.5182	0.0058973	AFF4	0.0358194	MDD
ENSG00000155329	5	132282677	132412296	230	15	538236	2.408	0.00802	ZCCHC10	0.0444535	MDD
ENSG00000170606	5	132337654	132492141	264	14	538236	2.2966	0.010819	HSPA4	0.0549382	MDD
ENSG00000053108	5	132482147	132998255	1164	95	538236	3.1167	0.00091457	FSTL4	0.00931842	MDD
ENSG00000113583	5	133241201	133354478	153	22	538236	0.91949	0.17892	C5orf15	0.344784	MDD
ENSG00000213585	5	133257606	133390824	199	24	538236	0.97388	0.16506	VDAC1	0.32824	MDD
ENSG00000081059	5	133400402	133537556	232	20	538236	-0.54959	0.7087	TCF7	0.796854	MDD
ENSG00000113558	5	133434633	133562729	199	10	538236	-0.3023	0.61879	SKP1	0.732181	MDD
ENSG00000272772	5	133452861	133611762	229	8	538236	-0.21238	0.58409	CTD-2410N18.5	0.707951	MDD
ENSG00000113575	5	133480025	133611833	194	7	538236	-0.068566	0.52733	PPP2CA	0.666025	MDD
ENSG00000006837	5	133491305	133756738	312	6	538236	-0.11474	0.54567	CDKL3	0.68047	MDD
ENSG00000119048	5	133656870	133777683	97	2	538236	-0.22852	0.59038	UBE2B	0.712353	MDD
ENSG00000237190	5	133687778	133797589	109	6	538236	-0.69683	0.75705	CDKN2AIPNL	0.830778	MDD
ENSG00000043143	5	133810003	133968918	242	32	538236	3.4292	0.00030272	JADE2	0.00389073	MDD
ENSG00000152700	5	133886834	134034961	124	17	538236	3.266	0.00054537	SAR1B	0.00622635	MDD
ENSG00000113615	5	133934479	134113513	81	10	538236	1.7071	0.0439	SEC24A	0.14368	MDD
ENSG00000164615	5	134024191	134137847	64	9	538236	1.8575	0.031617	CAMLG	0.115371	MDD
ENSG00000145833	5	134044469	134240823	114	16	538236	2.0835	0.018604	DDX46	0.0803613	MDD
ENSG00000181904	5	134131370	134245427	72	13	538236	2.1078	0.017523	C5orf24	0.0771654	MDD
ENSG00000113621	5	134159493	134287215	99	14	538236	1.9708	0.024376	TXNDC15	0.096464	MDD
ENSG00000132570	5	134190596	134393649	210	22	538236	0.78542	0.2161	PCBD2	0.387258	MDD
ENSG00000152705	5	134253596	134397392	167	17	538236	0.18346	0.42722	CATSPER3	0.588064	MDD
ENSG00000069011	5	134313425	134420503	177	17	538236	-0.75466	0.77477	PITX1	0.843684	MDD
ENSG00000224186	5	134318970	134741744	668	73	538236	-1.0949	0.86322	C5orf66	0.904081	MDD
ENSG00000113648	5	134619590	134785604	231	24	538236	-0.4075	0.65818	H2AFY	0.759553	MDD
ENSG00000251380	5	134729905	134833038	236	28	538236	-0.8125	0.79175	C5orf20	0.855054	MDD
ENSG00000255833	5	134729908	134838089	248	30	538236	-0.91389	0.81961	TIFAB	0.87421	MDD
ENSG00000181965	5	134819991	134921639	141	16	538236	-1.0383	0.85044	NEUROG1	0.895578	MDD
ENSG00000145824	5	134856373	134964969	163	15	538236	-2.0659	0.98058	CXCL14	0.985395	MDD
ENSG00000145832	5	135120338	135274326	571	32	538236	-0.48438	0.68594	SLC25A48	0.780349	MDD
ENSG00000145839	5	135177935	135281516	329	32	538236	-0.005285	0.50211	IL9	0.647975	MDD
ENSG00000145826	5	135207968	135340723	430	26	538236	-0.46304	0.67833	LECT2	0.774735	MDD
ENSG00000120708	5	135314584	135449507	262	19	538236	0.75079	0.22639	TGFBI	0.397121	MDD
ENSG00000113658	5	135418534	135574435	273	10	538236	1.95	0.025586	SMAD5	0.0996399	MDD
ENSG00000069018	5	135498999	135782730	538	23	538236	1.8445	0.032555	TRPC7	0.117384	MDD
ENSG00000152377	5	136260987	136984068	1560	80	538236	1.7732	0.038097	SPOCK1	0.130187	MDD
ENSG00000146021	5	136903189	137121779	304	22	538236	1.0415	0.14881	KLHL3	0.307339	MDD
ENSG00000177733	5	137037075	137140039	60	8	538236	2.1005	0.017842	HNRNPA0	0.0780546	MDD
ENSG00000120729	5	137153480	137273540	102	12	538236	2.0983	0.01794	MYOT	0.0783741	MDD
ENSG00000078795	5	137173657	137328436	171	14	538236	2.1404	0.016161	PKD2L2	0.0731128	MDD
ENSG00000031003	5	137223649	137437650	308	12	538236	2.003	0.02259	FAM13B	0.0913546	MDD
ENSG00000061492	5	137369581	137478054	146	14	538236	2.2895	0.011026	WNT8A	0.0557338	MDD
ENSG00000112981	5	137400866	137525132	126	12	538236	2.5851	0.0048673	NME5	0.0311405	MDD
ENSG00000112983	5	137425455	137564675	124	10	538236	2.919	0.0017556	BRD8	0.0148367	MDD
ENSG00000112984	5	137464408	137573404	88	6	538236	3.0561	0.0011213	KIF20A	0.0108569	MDD
ENSG00000094880	5	137473339	137599032	118	9	538236	3.3119	0.00046331	CDC23	0.00547625	MDD
ENSG00000146013	5	137538068	137660360	159	15	538236	3.401	0.00033569	GFRA3	0.0042279	MDD
ENSG00000158402	5	137570954	137724044	229	20	538236	2.9798	0.0014422	CDC25C	0.0128393	MDD
ENSG00000120709	5	137617624	137735416	188	16	538236	2.1779	0.014706	FAM53C	0.0682859	MDD
ENSG00000120733	5	137638285	137822717	339	22	538236	2.5446	0.0054702	KDM3B	0.0339592	MDD
ENSG00000132563	5	137724706	137832658	215	23	538236	2.4249	0.0076553	REEP2	0.0429376	MDD
ENSG00000120738	5	137751179	137855004	181	20	538236	2.2072	0.013649	EGR1	0.0647348	MDD
ENSG00000120705	5	137791784	137928989	177	14	538236	1.6546	0.048998	ETF1	0.154201	MDD
ENSG00000113013	5	137840571	137961133	130	8	538236	1.5698	0.058232	HSPA9	0.171857	MDD
ENSG00000044115	5	137896656	138320723	426	14	538236	2.0611	0.019645	CTNNA1	0.0835356	MDD
ENSG00000146006	5	138154612	138261057	120	2	538236	1.8057	0.03548	LRRTM2	0.124335	MDD
ENSG00000120725	5	138232409	138679246	386	15	538236	2.6017	0.0046387	SIL1	0.0300558	MDD
ENSG00000015479	5	138559441	138717360	86	5	538236	1.6709	0.047375	MATR3	0.150833	MDD
ENSG00000120727	5	138627276	138755406	69	5	538236	0.77664	0.21868	PAIP2	0.389733	MDD
ENSG00000170482	5	138652885	138770242	75	5	538236	0.44721	0.32736	SLC23A1	0.494851	MDD
ENSG00000170476	5	138673169	138775770	64	4	538236	0.034026	0.48643	MZB1	0.635909	MDD
ENSG00000228672	5	138677635	138780885	64	4	538236	-0.030246	0.51206	PROB1	0.655087	MDD
ENSG00000170469	5	138682252	138789777	64	4	538236	-0.061316	0.52445	SPATA24	0.663767	MDD
ENSG00000170464	5	138694279	138830180	55	4	538236	-0.28508	0.61221	DNAJC18	0.727504	MDD
ENSG00000249751	5	138734245	138892328	61	6	538236	-0.67406	0.74986	ECSCR	0.825631	MDD
ENSG00000269071	5	138802108	138902506	29	4	538236	-0.14954	0.55944	AC138517.1	0.690191	MDD
ENSG00000184584	5	138805119	138912520	32	5	538236	0.29177	0.38523	TMEM173	0.550132	MDD
ENSG00000131508	5	138856016	139058018	150	12	538236	0.30744	0.37925	UBE2D2	0.544646	MDD
ENSG00000171604	5	138976884	139113467	119	12	538236	0.85347	0.1967	CXXC5	0.365577	MDD
ENSG00000146005	5	139125406	139274051	151	19	538236	1.3256	0.092487	PSD2	0.22967	MDD
ENSG00000158458	5	139176364	139472884	354	34	538236	2.8046	0.0025187	NRG2	0.019294	MDD
ENSG00000185129	5	139437362	139546321	88	10	538236	4.0877	2.1786e-05	PURA	0.000473682	MDD
ENSG00000182700	5	139455521	139558391	87	10	538236	4.2257	1.1909e-05	IGIP	0.000291972	MDD
ENSG00000120306	5	139504227	139711637	271	9	538236	4.0871	2.1844e-05	CYSTM1	0.000474395	MDD
ENSG00000113068	5	139574624	139732706	208	11	538236	3.9748	3.5226e-05	PFDN1	0.000707111	MDD
ENSG00000113070	5	139662428	139776216	106	12	538236	4.1283	1.8272e-05	HBEGF	0.000413017	MDD
ENSG00000113073	5	139689787	139804728	89	12	538236	4.0273	2.8205e-05	SLC4A9	0.000593376	MDD
ENSG00000131503	5	139731399	139979163	125	9	538236	3.1777	0.00074225	ANKHD1	0.00792526	MDD
ENSG00000254996	5	139731493	139979154	125	9	538236	3.1777	0.00074225	ANKHD1-EIF4EBP3	0.00792526	MDD
ENSG00000213523	5	139866925	139987895	87	8	538236	2.8626	0.002101	SRA1	0.0169727	MDD
ENSG00000243056	5	139877251	139979163	71	7	538236	2.7391	0.0030803	EIF4EBP3	0.0221455	MDD
ENSG00000113108	5	139887853	140023337	136	9	538236	2.8602	0.0021167	APBB3	0.0170614	MDD
ENSG00000176087	5	139894041	139998688	87	7	538236	2.7511	0.0029694	SLC35A4	0.0215539	MDD
ENSG00000170458	5	139961313	140063286	144	9	538236	3.9682	3.6211e-05	CD14	0.00072303	MDD
ENSG00000131495	5	139968325	140077370	162	9	538236	4.1838	1.4333e-05	NDUFA2	0.000339467	MDD
ENSG00000113119	5	139969012	140074993	161	9	538236	4.1892	1.3998e-05	TMCO6	0.000332788	MDD
ENSG00000113141	5	139976643	140092064	169	9	538236	4.5086	3.2623e-06	IK	0.000102719	MDD
ENSG00000120314	5	139994261	140103709	152	8	538236	4.6977	1.3157e-06	WDR55	4.81035e-05	MDD
ENSG00000256453	5	140000379	140103171	147	8	538236	4.7488	1.0229e-06	DND1	3.8831e-05	MDD
ENSG00000170445	5	140002758	140121609	193	9	538236	4.8554	6.0059e-07	HARS	2.46373e-05	MDD
ENSG00000112855	5	140021011	140128889	179	8	538236	5.0224	2.551e-07	HARS2	1.22221e-05	MDD
ENSG00000146007	5	140028265	140136248	192	8	538236	5.0982	1.7145e-07	ZMAT2	8.94612e-06	MDD
ENSG00000204970	5	140115876	140441929	488	19	538236	5.7966	3.3836e-09	PCDHA1	2.81902e-07	MDD
ENSG00000204969	5	140124444	140441929	459	17	538236	5.6848	6.547e-09	PCDHA2	5.09394e-07	MDD
ENSG00000255408	5	140130783	140441929	440	18	538236	5.7284	5.07e-09	PCDHA3	4.07962e-07	MDD
ENSG00000204967	5	140136659	140441929	417	17	538236	5.7153	5.4757e-09	PCDHA4	4.34175e-07	MDD
ENSG00000204965	5	140151222	140441929	390	16	538236	5.4257	2.8863e-08	PCDHA5	2.0021e-06	MDD
ENSG00000081842	5	140157563	140441929	382	16	538236	5.4253	2.8922e-08	PCDHA6	2.0021e-06	MDD
ENSG00000204963	5	140163969	140441929	373	16	538236	5.3713	3.9081e-08	PCDHA7	2.53743e-06	MDD
ENSG00000204962	5	140170907	140441929	357	17	538236	5.3594	4.1747e-08	PCDHA8	2.68278e-06	MDD
ENSG00000204961	5	140177048	140441929	350	17	538236	5.2863	6.2407e-08	PCDHA9	3.80279e-06	MDD
ENSG00000250120	5	140185595	140441929	331	17	538236	5.0266	2.4966e-07	PCDHA10	1.20226e-05	MDD
ENSG00000249034	5	140190341	140293224	96	10	538236	5.533	1.5736e-08	AC005609.1	1.16193e-06	MDD
ENSG00000249158	5	140198689	140441929	320	16	538236	4.9466	3.7761e-07	PCDHA11	1.68884e-05	MDD
ENSG00000251664	5	140205058	140441929	311	16	538236	4.8081	7.617e-07	PCDHA12	3.02575e-05	MDD
ENSG00000239389	5	140211793	140441929	306	16	538236	4.7063	1.2614e-06	PCDHA13	4.62981e-05	MDD
ENSG00000248383	5	140256302	140441929	269	16	538236	4.5155	3.1588e-06	PCDHAC1	9.99614e-05	MDD
ENSG00000243232	5	140295820	140441936	226	17	538236	4.3105	8.1432e-06	PCDHAC2	0.00021626	MDD
ENSG00000171815	5	140380979	140483512	146	10	538236	0.58188	0.28032	PCDHB1	0.452128	MDD
ENSG00000112852	5	140424227	140526962	169	13	538236	1.0428	0.14853	PCDHB2	0.306976	MDD
ENSG00000113205	5	140430234	140533406	181	15	538236	1.1136	0.13272	PCDHB3	0.288001	MDD
ENSG00000081818	5	140451581	140555201	207	19	538236	1.1371	0.12776	PCDHB4	0.28106	MDD
ENSG00000113209	5	140464800	140567703	210	19	538236	1.0427	0.14854	PCDHB5	0.306976	MDD
ENSG00000113211	5	140479683	140582868	198	18	538236	1.0459	0.1478	PCDHB6	0.306186	MDD
ENSG00000255622	5	140485577	140588639	195	17	538236	0.95339	0.1702	PCDHB17	0.334729	MDD
ENSG00000113212	5	140502243	140605957	201	17	538236	0.96687	0.1668	PCDHB7	0.330146	MDD
ENSG00000120322	5	140507371	140610081	205	17	538236	0.81051	0.20882	PCDHB8	0.379341	MDD
ENSG00000196963	5	140510980	140615793	215	17	538236	0.69384	0.24389	PCDHB16	0.415246	MDD
ENSG00000120324	5	140521942	140625215	216	16	538236	0.57894	0.28131	PCDHB10	0.45312	MDD
ENSG00000197479	5	140529183	140632618	201	15	538236	0.51378	0.3037	PCDHB11	0.473328	MDD
ENSG00000120328	5	140538269	140641696	192	15	538236	0.24229	0.40428	PCDHB12	0.567016	MDD
ENSG00000187372	5	140543509	140646993	193	15	538236	0.17103	0.4321	PCDHB13	0.592097	MDD
ENSG00000120327	5	140552931	140655858	181	16	538236	0.20382	0.41925	PCDHB14	0.580559	MDD
ENSG00000113248	5	140575147	140677799	186	21	538236	0.48698	0.31314	PCDHB15	0.48226	MDD
ENSG00000120329	5	140632196	140733612	214	24	538236	0.64056	0.2609	SLC25A2	0.432589	MDD
ENSG00000178913	5	140648057	140750330	218	25	538236	0.90527	0.18266	TAF7	0.349223	MDD
ENSG00000204956	5	140660252	140942546	562	35	538236	2.8415	0.0022452	PCDHGA1	0.0176956	MDD
ENSG00000081853	5	140668539	140942546	546	36	538236	2.9146	0.0017804	PCDHGA2	0.0149992	MDD
ENSG00000254245	5	140673601	140942546	532	33	538236	2.8446	0.0022231	PCDHGA3	0.0175729	MDD
ENSG00000254221	5	140679828	140942546	504	31	538236	2.9038	0.0018432	PCDHGB1	0.0153701	MDD
ENSG00000262576	5	140684768	140942546	493	37	538236	2.8237	0.0023737	PCDHGA4	0.018399	MDD
ENSG00000253910	5	140689703	140942546	476	36	538236	2.8753	0.0020182	PCDHGB2	0.0164934	MDD
ENSG00000253485	5	140693898	140942546	466	35	538236	2.9027	0.0018496	PCDHGA5	0.0154063	MDD
ENSG00000262209	5	140699831	140942546	449	34	538236	2.9542	0.0015674	PCDHGB3	0.0136578	MDD
ENSG00000253731	5	140703651	140942546	436	33	538236	2.9931	0.0013806	PCDHGA6	0.0124917	MDD
ENSG00000253537	5	140712467	140942546	423	31	538236	3.0111	0.0013016	PCDHGA7	0.0120078	MDD
ENSG00000253953	5	140717452	140942546	414	31	538236	3.0557	0.0011227	PCDHGB4	0.0108574	MDD
ENSG00000253767	5	140722381	140942546	407	30	538236	3.0833	0.0010235	PCDHGA8	0.0101429	MDD
ENSG00000261934	5	140732520	140942546	392	31	538236	3.1755	0.0007479	PCDHGA9	0.0079652	MDD
ENSG00000253305	5	140737770	140942546	382	30	538236	3.1923	0.00070573	PCDHGB6	0.00765008	MDD
ENSG00000253846	5	140742743	140942546	372	27	538236	3.1077	0.00094271	PCDHGA10	0.00955858	MDD
ENSG00000254122	5	140747427	140942546	366	28	538236	3.1601	0.0007886	PCDHGB7	0.00832062	MDD
ENSG00000253873	5	140750762	140941835	361	27	538236	3.1995	0.00068835	PCDHGA11	0.00750055	MDD
ENSG00000253159	5	140760185	140942546	344	29	538236	3.4023	0.00033406	PCDHGA12	0.00421018	MDD
ENSG00000240184	5	140805580	140942542	263	26	538236	3.6759	0.00011851	PCDHGC3	0.00188624	MDD
ENSG00000242419	5	140814741	140942546	249	32	538236	3.4462	0.00028425	PCDHGC4	0.00369368	MDD
ENSG00000240764	5	140818808	140942546	239	31	538236	3.4656	0.00026449	PCDHGC5	0.00349479	MDD
ENSG00000131504	5	140844583	141048622	353	32	538236	3.8083	6.9969e-05	DIAPH1	0.00123315	MDD
ENSG00000171720	5	140950443	141066437	195	32	538236	3.3494	0.00040497	HDAC3	0.00491947	MDD
ENSG00000164620	5	140966517	141070644	194	35	538236	3.1967	0.00069513	RELL2	0.00755496	MDD
ENSG00000197948	5	140968869	141080986	230	42	538236	2.9386	0.0016483	FCHSD1	0.0141781	MDD
ENSG00000120318	5	140982968	141111788	310	48	538236	2.5023	0.0061694	ARAP3	0.0370066	MDD
ENSG00000156453	5	141182938	141308811	296	32	538236	4.7217	1.1697e-06	PCDH1	4.32697e-05	MDD
ENSG00000081791	5	141253373	141371612	236	25	538236	2.5739	0.0050278	KIAA0141	0.0318101	MDD
ENSG00000113555	5	141273150	141399304	275	20	538236	1.6208	0.052529	PCDH12	0.160414	MDD
ENSG00000013561	5	141287893	141419856	222	20	538236	1.1741	0.12017	RNF14	0.271045	MDD
ENSG00000113552	5	141321314	141442606	204	19	538236	0.33364	0.36932	GNPDA1	0.535387	MDD
ENSG00000131507	5	141438070	141584005	417	24	538236	-0.26768	0.60553	NDFIP1	0.722456	MDD
ENSG00000187678	5	141639992	141756020	272	17	538236	1.516	0.064756	SPRY4	0.184545	MDD
ENSG00000113578	5	141921743	142127617	379	47	538236	2.1638	0.015239	FGF1	0.0701039	MDD
ENSG00000145819	5	142099949	142658576	947	73	538236	2.871	0.0020458	ARHGAP26	0.0166539	MDD
ENSG00000113580	5	142607496	142865077	319	23	538236	4.1363	1.7651e-05	NR3C1	0.000402362	MDD
ENSG00000158497	5	143141726	143250284	255	16	538236	0.98869	0.16141	HMHB1	0.323662	MDD
ENSG00000145817	5	143487723	143600278	214	16	538236	1.7408	0.040863	YIPF5	0.136735	MDD
ENSG00000183775	5	143500396	143915249	634	23	538236	4.6111	2.0022e-06	KCTD16	6.842e-05	MDD
ENSG00000186314	5	144801362	145264932	811	32	538236	2.9951	0.0013718	PRELID2	0.0124346	MDD
ENSG00000204928	5	145189296	145302531	202	26	538236	2.3765	0.0087394	GRXCR2	0.0471502	MDD
ENSG00000156463	5	145266142	145511354	454	20	538236	0.95918	0.16873	SH3RF2	0.332533	MDD
ENSG00000173261	5	145413949	145533932	272	5	538236	0.86917	0.19238	PLAC8L1	0.360377	MDD
ENSG00000133706	5	145442601	145612223	380	5	538236	1.0962	0.13649	LARS	0.292729	MDD
ENSG00000091009	5	145533113	145768814	405	19	538236	1.9059	0.028328	RBM27	0.107128	MDD
ENSG00000091010	5	145668587	145770083	175	19	538236	2.1583	0.015454	POU4F3	0.0707644	MDD
ENSG00000113649	5	145776874	145941524	431	34	538236	2.9569	0.0015539	TCERG1	0.0135896	MDD
ENSG00000173250	5	145842666	145945753	253	21	538236	3.1079	0.00094207	GPR151	0.00955724	MDD
ENSG00000156475	5	145917936	146514347	1110	66	538236	5.0747	1.941e-07	PPP2R2B	9.82449e-06	MDD
ENSG00000169302	5	146564526	146817415	582	36	538236	5.3303	4.902e-08	STK32A	3.09731e-06	MDD
ENSG00000113657	5	146720374	146939619	217	24	538236	2.7275	0.0031905	DPYSL3	0.0227445	MDD
ENSG00000176049	5	146917990	147212338	517	26	538236	1.6828	0.046208	JAKMIP2	0.148329	MDD
ENSG00000164266	5	147154131	147261349	228	36	538236	0.43343	0.33235	SPINK1	0.499985	MDD
ENSG00000164265	5	147200245	147311754	275	30	538236	-0.66039	0.7455	SCGB3A2	0.822653	MDD
ENSG00000178776	5	147210289	147336101	312	35	538236	-0.95555	0.83035	C5orf46	0.881521	MDD
ENSG00000133710	5	147355246	147566852	700	20	538236	-1.3073	0.90445	SPINK5	0.931807	MDD
ENSG00000196800	5	147499296	147604961	330	9	538236	-0.84983	0.80229	SPINK14	0.862233	MDD
ENSG00000178172	5	147532357	147644700	305	8	538236	-1.2229	0.88931	SPINK6	0.922143	MDD
ENSG00000214510	5	147597743	147715817	149	8	538236	-2.0413	0.97939	SPINK13	0.984514	MDD
ENSG00000145879	5	147641982	147745485	103	5	538236	-1.3695	0.91458	SPINK7	0.939129	MDD
ENSG00000268126	5	147648550	147751891	89	3	538236	-1.1731	0.87963	AC091948.1	0.915767	MDD
ENSG00000204909	5	147650766	147769412	107	3	538236	-0.73192	0.76789	SPINK9	0.83852	MDD
ENSG00000145868	5	147713498	147872399	188	10	538236	-0.22699	0.58978	FBXO38	0.712039	MDD
ENSG00000164270	5	147780595	148106798	620	31	538236	0.72622	0.23385	HTR4	0.404182	MDD
ENSG00000169252	5	148156156	148258196	182	29	538236	0.80782	0.2096	ADRB2	0.379914	MDD
ENSG00000169247	5	148253202	148492726	592	40	538236	1.0289	0.15177	SH3TC2	0.31109	MDD
ENSG00000173210	5	148471046	148690105	455	31	538236	1.8405	0.032846	ABLIM3	0.118162	MDD
ENSG00000157510	5	148601434	148771365	279	27	538236	2.7202	0.0032624	AFAP1L1	0.0231279	MDD
ENSG00000164284	5	148674993	148784146	138	14	538236	2.0813	0.018703	GRPEL2	0.0806742	MDD
ENSG00000145882	5	148687570	148799216	171	18	538236	1.977	0.024021	PCYOX1L	0.0954201	MDD
ENSG00000127743	5	148700887	148833765	234	29	538236	2.1774	0.014727	IL17B	0.0683665	MDD
ENSG00000113712	5	148821760	148981007	286	25	538236	-0.85145	0.80274	CSNK1A1	0.862519	MDD
ENSG00000183111	5	148881510	149064531	373	29	538236	1.0353	0.15026	ARHGEF37	0.309106	MDD
ENSG00000155846	5	149059861	149284585	552	37	538236	0.6528	0.25694	PPARGC1B	0.428358	MDD
ENSG00000132915	5	149187519	149374356	332	39	538236	0.41706	0.33832	PDE6A	0.505473	MDD
ENSG00000155850	5	149290300	149423018	224	22	538236	0.26516	0.39544	SLC26A2	0.559241	MDD
ENSG00000164296	5	149322681	149430730	177	14	538236	0.5488	0.29157	TIGD6	0.462664	MDD
ENSG00000113716	5	149329884	149482386	249	19	538236	0.37057	0.35548	HMGXB3	0.521483	MDD
ENSG00000182578	5	149382854	149542935	308	30	538236	0.95375	0.1701	CSF1R	0.334705	MDD
ENSG00000113721	5	149443400	149585435	294	40	538236	1.4079	0.079576	PDGFRB	0.209443	MDD
ENSG00000113722	5	149496358	149614120	276	30	538236	1.751	0.039977	CDX1	0.134752	MDD
ENSG00000011083	5	149519520	149652351	288	31	538236	1.7793	0.037597	SLC6A7	0.129064	MDD
ENSG00000070808	5	149549054	149719854	313	37	538236	1.3518	0.088219	CAMK2A	0.223263	MDD
ENSG00000183876	5	149625906	149768870	185	22	538236	0.33596	0.36845	ARSI	0.534644	MDD
ENSG00000070814	5	149687202	149829871	231	23	538236	0.57368	0.28309	TCOF1	0.454649	MDD
ENSG00000019582	5	149731200	149842492	167	17	538236	0.71068	0.23864	CD74	0.409082	MDD
ENSG00000164587	5	149772753	149879319	177	17	538236	0.61482	0.26934	RPS14	0.441068	MDD
ENSG00000070614	5	149815381	149987773	284	22	538236	-0.059903	0.52388	NDST1	0.66365	MDD
ENSG00000171992	5	149930642	150088782	167	17	538236	0.68164	0.24773	SYNPO	0.419432	MDD
ENSG00000164591	5	149990436	150108927	85	5	538236	0.73435	0.23137	MYOZ3	0.401953	MDD
ENSG00000086589	5	150020356	150130669	97	3	538236	0.81322	0.20804	RBM22	0.378655	MDD
ENSG00000132912	5	150038002	150188671	203	6	538236	0.79039	0.21465	DCTN4	0.385837	MDD
ENSG00000256235	5	150107508	150226296	203	9	538236	0.78131	0.21731	SMIM3	0.388134	MDD
ENSG00000269636	5	150107867	150226297	201	9	538236	0.78164	0.21721	AC010441.1	0.388031	MDD
ENSG00000237693	5	150176085	150330298	358	10	538236	0.84651	0.19864	IRGM	0.367586	MDD
ENSG00000145908	5	150223954	150334545	303	9	538236	0.8099	0.209	ZNF300	0.379393	MDD
ENSG00000211445	5	150350124	150458554	305	32	538236	0.0091429	0.49635	GPX3	0.643737	MDD
ENSG00000145901	5	150359506	150523138	479	59	538236	-0.34946	0.63663	TNIP1	0.745213	MDD
ENSG00000197043	5	150430273	150587443	484	59	538236	0.33167	0.37007	ANXA6	0.536169	MDD
ENSG00000198624	5	150510613	150653706	400	45	538236	0.34166	0.3663	CCDC69	0.532674	MDD
ENSG00000196743	5	150541711	150700001	488	49	538236	0.5989	0.27462	GM2A	0.446376	MDD
ENSG00000186334	5	150606323	150733327	406	32	538236	0.64757	0.25863	SLC36A3	0.430261	MDD
ENSG00000186335	5	150644539	150777151	471	27	538236	0.4681	0.31986	SLC36A2	0.488692	MDD
ENSG00000123643	5	150766607	150921942	411	21	538236	-0.37696	0.6469	SLC36A1	0.751998	MDD
ENSG00000086570	5	150833654	150998505	374	30	538236	0.74055	0.22948	FAT2	0.400081	MDD
ENSG00000113140	5	150990657	151116726	240	29	538236	0.55091	0.29085	SPARC	0.46195	MDD
ENSG00000177556	5	151071877	151202093	185	13	538236	0.60072	0.27401	ATOX1	0.445808	MDD
ENSG00000145907	5	151100606	151242346	223	10	538236	0.75373	0.2255	G3BP1	0.396187	MDD
ENSG00000145888	5	151152074	151354403	362	19	538236	0.4258	0.33513	GLRA1	0.502522	MDD
ENSG00000132911	5	151721093	151862929	511	9	538236	2.288	0.011069	NMUR2	0.0558612	MDD
ENSG00000155511	5	152819175	153243429	1159	60	538236	5.9197	1.6124e-09	GRIA1	1.44571e-07	MDD
ENSG00000055147	5	153319688	153468496	309	13	538236	2.9767	0.0014569	FAM114A2	0.0129266	MDD
ENSG00000037749	5	153368466	153650038	662	29	538236	4.5392	2.8236e-06	MFAP3	9.08813e-05	MDD
ENSG00000164574	5	153520290	153850544	893	59	538236	3.1693	0.00076393	GALNT10	0.00809001	MDD
ENSG00000164576	5	153775517	153890614	275	36	538236	0.5288	0.29847	SAP30L	0.468574	MDD
ENSG00000113196	5	153804532	153907824	230	41	538236	0.0096476	0.49615	HAND1	0.643611	MDD
ENSG00000155506	5	154042462	154247167	275	20	538236	2.4074	0.0080327	LARP1	0.0444846	MDD
ENSG00000170271	5	154148051	154288812	199	13	538236	1.4528	0.073135	FAXDC2	0.198853	MDD
ENSG00000155508	5	154187113	154306353	180	12	538236	1.5021	0.066532	CNOT8	0.187591	MDD
ENSG00000082516	5	154216976	154367769	264	12	538236	1.552	0.060329	GEMIN5	0.176219	MDD
ENSG00000082515	5	154270630	154398971	295	12	538236	1.9481	0.025703	MRPL22	0.100013	MDD
ENSG00000226650	5	154343260	154447685	298	19	538236	1.8645	0.031125	KIF4B	0.114077	MDD
ENSG00000170624	5	155247354	156244799	2060	73	538236	5.0881	1.8079e-07	SGCD	9.30081e-06	MDD
ENSG00000145850	5	156296293	156440266	269	17	538236	0.66022	0.25456	TIMD4	0.425898	MDD
ENSG00000113249	5	156406424	156536130	332	20	538236	-0.10519	0.54189	HAVCR1	0.677581	MDD
ENSG00000135077	5	156462843	156619880	402	25	538236	-0.77831	0.78181	HAVCR2	0.848309	MDD
ENSG00000155868	5	156514423	156636030	304	19	538236	-1.1202	0.86869	MED7	0.908056	MDD
ENSG00000113263	5	156519944	156732201	559	39	538236	0.23448	0.40731	ITK	0.569484	MDD
ENSG00000170613	5	156538857	156643275	271	21	538236	-0.95251	0.82958	FAM71B	0.881034	MDD
ENSG00000055163	5	156643089	156872606	665	33	538236	1.9554	0.025269	CYFIP2	0.0988346	MDD
ENSG00000172568	5	156718608	156822729	287	18	538236	2.1925	0.01417	FNDC9	0.0664029	MDD
ENSG00000135074	5	156772542	157052783	822	33	538236	1.7002	0.044542	ADAM19	0.145019	MDD
ENSG00000172548	5	156837027	156951725	333	21	538236	2.1026	0.017749	NIPAL4	0.0777287	MDD
ENSG00000039600	5	157002687	157148488	460	31	538236	0.74418	0.22838	SOX30	0.398976	MDD
ENSG00000187658	5	157048561	157157151	319	25	538236	0.90129	0.18372	C5orf52	0.350341	MDD
ENSG00000113272	5	157108205	157218456	305	31	538236	0.87883	0.18975	THG1L	0.357299	MDD
ENSG00000268432	5	157110003	157211727	288	29	538236	0.89557	0.18524	AC026407.1	0.351849	MDD
ENSG00000155858	5	157120703	157237717	312	34	538236	0.84108	0.20015	LSM11	0.369364	MDD
ENSG00000113282	5	157162751	157336183	469	29	538236	1.7518	0.039903	CLINT1	0.134623	MDD
ENSG00000164330	5	158072928	158576769	844	57	538236	0.32674	0.37193	EBF1	0.538091	MDD
ENSG00000145860	5	158534417	158687061	309	23	538236	0.015042	0.494	RNF145	0.641662	MDD
ENSG00000164332	5	158640089	158763044	189	22	538236	0.89653	0.18498	UBLCP1	0.351606	MDD
ENSG00000113302	5	158691791	158807895	194	23	538236	0.97318	0.16523	IL12B	0.328454	MDD
ENSG00000170214	5	159293790	159449551	289	31	538236	1.3782	0.08407	ADRA1B	0.216162	MDD
ENSG00000113312	5	159386120	159542550	205	14	538236	3.8349	6.2819e-05	TTC1	0.00113514	MDD
ENSG00000170234	5	159438808	159596430	243	18	538236	4.0467	2.5974e-05	PWWP2A	0.00055324	MDD
ENSG00000170231	5	159564374	159715742	374	24	538236	1.0351	0.1503	FABP6	0.309121	MDD
ENSG00000135083	5	159628659	159822403	395	44	538236	0.98582	0.16211	CCNJL	0.324547	MDD
ENSG00000145861	5	159724758	159847648	251	31	538236	2.2674	0.011682	C1QTNF2	0.0580677	MDD
ENSG00000221886	5	159770155	159877104	208	28	538236	2.9813	0.0014349	C5orf54	0.0127864	MDD
ENSG00000164609	5	159778648	159898718	238	34	538236	3.161	0.00078612	SLU7	0.00830632	MDD
ENSG00000164611	5	159798829	159905748	211	31	538236	3.6142	0.00015062	PTTG1	0.00227793	MDD
ENSG00000118322	5	159940127	160329221	950	60	538236	1.2241	0.11046	ATP10B	0.256447	MDD
ENSG00000145864	5	160665436	161026050	842	43	538236	4.5773	2.3556e-06	GABRB2	7.80873e-05	MDD
ENSG00000145863	5	160924069	161179599	483	29	538236	3.7415	9.1447e-05	GABRA6	0.0015319	MDD
ENSG00000022355	5	161224197	161376975	318	18	538236	5.7135	5.5335e-09	GABRA1	4.35943e-07	MDD
ENSG00000113327	5	161444546	161632542	239	28	538236	3.2584	0.00056021	GABRG2	0.00635816	MDD
ENSG00000113328	5	162814575	162923157	212	18	538236	1.4119	0.078987	CCNG1	0.208531	MDD
ENSG00000268800	5	162816447	162923821	210	18	538236	1.4285	0.076569	AC112205.1	0.204481	MDD
ENSG00000170584	5	162823532	162937146	211	19	538236	1.5824	0.056774	NUDCD2	0.169118	MDD
ENSG00000072571	5	162837209	162968947	247	25	538236	1.8008	0.03587	HMMR	0.125468	MDD
ENSG00000038274	5	162880120	162996342	279	24	538236	2.5216	0.0058414	MAT2B	0.0355832	MDD
ENSG00000145934	5	166661804	167741162	1787	151	538236	7.4416	4.9733e-14	TENM2	2.18545e-11	MDD
ENSG00000113645	5	167668656	167949308	689	72	538236	0.14065	0.44407	WWC1	0.602102	MDD
ENSG00000113643	5	167863450	167996304	329	22	538236	-1.2565	0.89554	RARS	0.926083	MDD
ENSG00000188573	5	167906121	168007639	244	13	538236	-1.2389	0.8923	FBLL1	0.924459	MDD
ENSG00000120137	5	167925500	168056605	246	15	538236	-1.2102	0.88689	PANK3	0.920709	MDD
ENSG00000184347	5	168038745	168778133	1891	149	538236	1.7446	0.040531	SLIT3	0.136205	MDD
ENSG00000040275	5	168960638	169081782	283	13	538236	1.6907	0.045451	SPDL1	0.146817	MDD
ENSG00000134516	5	169014251	169560386	1484	115	538236	2.0613	0.019636	DOCK2	0.0835162	MDD
ENSG00000204767	5	169241268	169457744	498	65	538236	2.7214	0.0032506	FAM196B	0.0230724	MDD
ENSG00000168269	5	169482901	169586727	366	31	538236	-0.66769	0.74783	FOXI1	0.824167	MDD
ENSG00000234511	5	169609451	169729579	196	30	538236	0.70301	0.24103	C5orf58	0.411904	MDD
ENSG00000043462	5	169623241	169775231	247	51	538236	-0.44743	0.67272	LCP2	0.770571	MDD
ENSG00000182132	5	169730491	170213636	1172	125	538236	2.1624	0.015292	KCNIP1	0.070279	MDD
ENSG00000145936	5	169751675	169866681	362	48	538236	2.4547	0.0070492	KCNMB1	0.0404697	MDD
ENSG00000094755	5	170140354	170291051	377	38	538236	0.37775	0.35281	GABRP	0.519207	MDD
ENSG00000204764	5	170238874	170777019	825	18	538236	3.2657	0.00054606	RANBP17	0.0062276	MDD
ENSG00000164438	5	170686288	170789138	154	17	538236	1.5326	0.062688	TLX3	0.18062	MDD
ENSG00000181163	5	170764120	170888141	246	20	538236	3.0289	0.0012273	NPM1	0.0115911	MDD
ENSG00000156427	5	170796660	170934627	229	24	538236	3.1273	0.00088204	FGF18	0.00907412	MDD
ENSG00000253110	5	171150656	171251743	193	26	538236	0.0082201	0.49672	CTB-78H18.1	0.644039	MDD
ENSG00000185662	5	171162876	171271602	203	30	538236	0.64865	0.25828	SMIM23	0.429911	MDD
ENSG00000072803	5	171238553	171483877	209	13	538236	1.2887	0.098749	FBXW11	0.238869	MDD
ENSG00000072786	5	171419077	171665390	566	47	538236	0.56701	0.28535	STK10	0.456875	MDD
ENSG00000214360	5	171571176	171680456	300	26	538236	0.69201	0.24446	EFCAB9	0.415916	MDD
ENSG00000168246	5	171586644	171761075	434	25	538236	0.84885	0.19798	UBTD2	0.367159	MDD
ENSG00000174705	5	171702185	171931527	569	32	538236	-0.032093	0.5128	SH3PXD2B	0.655354	MDD
ENSG00000268553	5	171986245	172086436	228	32	538236	2.4255	0.0076428	AC027309.1	0.0429261	MDD
ENSG00000214357	5	172018269	172168543	307	42	538236	2.2428	0.012455	NEURL1B	0.0607639	MDD
ENSG00000120129	5	172145093	172248198	289	37	538236	1.8705	0.03071	DUSP1	0.112948	MDD
ENSG00000113719	5	172211278	172429688	519	60	538236	2.6177	0.0044265	ERGIC1	0.0290499	MDD
ENSG00000037241	5	172335732	172446774	199	27	538236	0.3733	0.35446	RPL26L1	0.520647	MDD
ENSG00000113732	5	172360760	172512448	279	28	538236	0.037633	0.48499	ATP6V0E1	0.634991	MDD
ENSG00000164463	5	172433355	172616291	341	20	538236	0.15448	0.43861	CREBRF	0.597366	MDD
ENSG00000113734	5	172521445	172641390	237	21	538236	0.067364	0.47315	BNIP1	0.625817	MDD
ENSG00000183072	5	172609112	172712360	165	24	538236	-0.059314	0.52365	NKX2-5	0.663469	MDD
ENSG00000113739	5	172691716	172806506	237	36	538236	1.2949	0.097675	STC2	0.237092	MDD
ENSG00000145919	5	172984517	173093663	255	27	538236	0.87599	0.19052	BOD1	0.358087	MDD
ENSG00000113742	5	173265283	173438979	500	29	538236	1.2686	0.10229	CPEB4	0.244505	MDD
ENSG00000185056	5	173350782	173483143	314	19	538236	-0.51742	0.69757	C5orf47	0.788388	MDD
ENSG00000170091	5	173422607	173720504	778	70	538236	1.4687	0.070959	NSG2	0.194879	MDD
ENSG00000120149	5	174101536	174207896	202	31	538236	1.8576	0.031611	MSX2	0.115371	MDD
ENSG00000184845	5	174817042	174921211	234	34	538236	0.70011	0.24193	DRD1	0.412842	MDD
ENSG00000164466	5	174854065	175006745	359	29	538236	0.67919	0.24851	SFXN1	0.4203	MDD
ENSG00000113749	5	175035033	175163245	113	14	538236	-0.30161	0.61852	HRH2	0.731919	MDD
ENSG00000145920	5	175173313	175361023	284	26	538236	2.4746	0.0066701	CPLX2	0.0389914	MDD
ENSG00000051596	5	175294876	175511683	60	8	538236	1.5151	0.064877	THOC3	0.18475	MDD
ENSG00000182230	5	175437692	175609261	80	4	538236	-1.3332	0.90876	FAM153B	0.934825	MDD
ENSG00000170085	5	175615365	175822994	205	18	538236	-1.1921	0.8834	SIMC1	0.918037	MDD
ENSG00000122203	5	175723064	175838971	159	16	538236	-0.37556	0.64638	KIAA1191	0.751788	MDD
ENSG00000175414	5	175742471	175878866	182	23	538236	1.2577	0.10425	ARL10	0.247407	MDD
ENSG00000048162	5	175760949	175865976	136	19	538236	1.4886	0.0683	NOP16	0.190603	MDD
ENSG00000146066	5	175765748	175866772	124	18	538236	1.6429	0.050201	HIGD2A	0.156522	MDD
ENSG00000175416	5	175769456	175893570	141	21	538236	2.0308	0.02114	CLTB	0.0876944	MDD
ENSG00000113194	5	175824629	175987075	212	21	538236	2.5357	0.0056104	FAF2	0.0345788	MDD
ENSG00000146083	5	175903698	176015026	216	23	538236	1.514	0.065011	RNF44	0.184992	MDD
ENSG00000074276	5	175919512	176072975	236	26	538236	1.2045	0.1142	CDHR2	0.262155	MDD
ENSG00000169258	5	175972803	176087134	186	19	538236	-0.65768	0.74463	GPRIN1	0.822117	MDD
ENSG00000074317	5	175997085	176107530	190	24	538236	-0.16927	0.56721	SNCB	0.695992	MDD
ENSG00000175766	5	176007683	176123642	166	23	538236	0.45488	0.3246	EIF4E1B	0.492974	MDD
ENSG00000048140	5	176024388	176136058	176	26	538236	0.51962	0.30166	TSPAN17	0.471538	MDD
ENSG00000113763	5	176187478	176357897	102	14	538236	0.62135	0.26718	UNC5A	0.438867	MDD
ENSG00000160883	5	176257870	176376333	129	12	538236	0.51791	0.30226	HK3	0.471778	MDD
ENSG00000087206	5	176282006	176499634	463	14	538236	0.23348	0.4077	UIMC1	0.569775	MDD
ENSG00000113761	5	176399697	176558190	403	23	538236	0.27196	0.39283	ZNF346	0.55714	MDD
ENSG00000160867	5	176463887	176575145	224	24	538236	0.35432	0.36155	FGFR4	0.527314	MDD
ENSG00000165671	5	176510026	176777216	456	19	538236	-0.25841	0.60195	NSD1	0.719756	MDD
ENSG00000169228	5	176678199	176780745	150	16	538236	-0.67045	0.74871	RAB24	0.824751	MDD
ENSG00000213347	5	176678462	176789758	157	17	538236	-0.60238	0.72654	MXD3	0.809713	MDD
ENSG00000169230	5	176680775	176783960	144	16	538236	-0.65124	0.74255	PRELID1	0.820894	MDD
ENSG00000169223	5	176708563	176828853	127	15	538236	-0.62447	0.73384	LMAN2	0.815046	MDD
ENSG00000169220	5	176734838	176849602	79	7	538236	-0.17726	0.57035	RGS14	0.698116	MDD
ENSG00000131183	5	176756236	176875849	70	6	538236	0.53236	0.29724	SLC34A1	0.467282	MDD
ENSG00000196570	5	176777108	176877637	56	6	538236	0.73278	0.23185	PFN3	0.402239	MDD
ENSG00000131187	5	176779141	176886577	58	6	538236	0.81389	0.20786	F12	0.37851	MDD
ENSG00000198055	5	176780205	176919902	68	6	538236	0.98832	0.1615	GRK6	0.323774	MDD
ENSG00000131188	5	176823446	176933283	36	1	538236	1.3258	0.092455	PRR7	0.229631	MDD
ENSG00000113758	5	176833609	176951402	36	1	538236	1.3258	0.092455	DBN1	0.229631	MDD
ENSG00000196923	5	176860395	176974607	31	1	538236	1.3168	0.093959	PDLIM7	0.232081	MDD
ENSG00000146094	5	176878908	176988275	15	1	538236	1.3005	0.096722	DOK3	0.235812	MDD
ENSG00000183258	5	176888578	176994470	11	1	538236	1.2507	0.10552	DDX41	0.249634	MDD
ENSG00000146067	5	176896789	177031542	57	5	538236	1.0206	0.15373	FAM193B	0.313742	MDD
ENSG00000184840	5	176969159	177073125	113	9	538236	0.94266	0.17293	TMED9	0.337859	MDD
ENSG00000027847	5	176977101	177087348	116	9	538236	0.94833	0.17148	B4GALT7	0.336263	MDD
ENSG00000170074	5	177084982	177260399	1	1	538236	0.95812	0.169	FAM153A	0.332925	MDD
ENSG00000175325	5	177369236	177473243	59	7	538236	-0.56327	0.71337	PROP1	0.800914	MDD
ENSG00000204677	5	177383406	177532560	131	15	538236	-0.13411	0.55334	FAM153C	0.685675	MDD
ENSG00000145911	5	177490444	177603088	213	23	538236	0.67268	0.25058	N4BP3	0.422355	MDD
ENSG00000145916	5	177507997	177627566	239	29	538236	0.4245	0.3356	RMND5B	0.502946	MDD
ENSG00000145912	5	177526461	177630968	218	26	538236	0.52279	0.30056	NHP2	0.470545	MDD
ENSG00000197451	5	177581508	177688164	289	41	538236	-0.042479	0.51694	HNRNPAB	0.658162	MDD
ENSG00000175309	5	177585498	177709792	342	50	538236	-0.30056	0.61812	PHYKPL	0.731618	MDD
ENSG00000050767	5	177614619	178067556	1152	107	538236	-0.68324	0.75277	COL23A1	0.827386	MDD
ENSG00000113240	5	177979665	178107616	290	20	538236	-0.9777	0.83589	CLK4	0.885391	MDD
ENSG00000169131	5	178088593	178207703	293	19	538236	0.15963	0.43659	ZNF354A	0.595758	MDD
ENSG00000178338	5	178236954	178365123	641	24	538236	1.2181	0.1116	ZNF354B	0.258274	MDD
ENSG00000198939	5	178272895	178410213	529	17	538236	0.57606	0.28229	ZFP2	0.454177	MDD
ENSG00000178187	5	178318192	178443434	368	26	538236	-0.0069357	0.50277	ZNF454	0.648401	MDD
ENSG00000113262	5	178355328	178473207	332	25	538236	-0.31209	0.62251	GRM6	0.735197	MDD
ENSG00000234284	5	178400753	178512065	267	16	538236	0.37082	0.35538	ZNF879	0.521483	MDD
ENSG00000177932	5	178437416	178560538	265	13	538236	1.1102	0.13346	ZNF354C	0.288974	MDD
ENSG00000087116	5	178487852	178822431	616	71	538236	1.1903	0.11697	ADAMTS2	0.266348	MDD
ENSG00000176783	5	178927559	179087027	281	19	538236	1.3301	0.09175	RUFY1	0.228695	MDD
ENSG00000169045	5	178991179	179111785	162	17	538236	1.5916	0.055735	HNRNPH1	0.167102	MDD
ENSG00000204661	5	179018545	179122047	132	18	538236	1.5871	0.056242	C5orf60	0.168039	MDD
ENSG00000228259	5	179028298	179129445	126	19	538236	1.7711	0.038268	AC136604.1	0.130598	MDD
ENSG00000204659	5	179055584	179157975	101	12	538236	1.7605	0.039163	CBY3	0.132769	MDD
ENSG00000127022	5	179055629	179207926	180	14	538236	1.418	0.078099	CANX	0.207039	MDD
ENSG00000161021	5	179109851	179273512	279	17	538236	1.2714	0.10179	MAML1	0.243719	MDD
ENSG00000213316	5	179170981	179273648	176	18	538236	0.98329	0.16273	LTC4S	0.32529	MDD
ENSG00000161013	5	179174597	179283952	190	21	538236	1.149	0.12528	MGAT4B	0.277877	MDD
ENSG00000161011	5	179183388	179315078	213	24	538236	1.4853	0.068736	SQSTM1	0.191369	MDD
ENSG00000161010	5	179211436	179339173	197	22	538236	1.5579	0.059625	C5orf45	0.174573	MDD
ENSG00000245317	5	179236013	179338283	153	16	538236	1.6346	0.05107	CTC-241N9.1	0.157846	MDD
ENSG00000197226	5	179239066	179384859	196	16	538236	1.8526	0.031967	TBC1D9B	0.116157	MDD
ENSG00000113269	5	179288651	179549118	443	30	538236	2.5255	0.0057767	RNF130	0.035269	MDD
ENSG00000146090	5	179477795	179686153	440	49	538236	1.0742	0.14136	RASGEF1C	0.298984	MDD
ENSG00000050748	5	179610143	179769099	458	35	538236	-0.66608	0.74732	MAPK9	0.823749	MDD
ENSG00000131459	5	179677690	179830387	420	35	538236	-0.33989	0.63303	GFPT2	0.743007	MDD
ENSG00000113300	5	179871412	180055405	378	18	538236	1.5886	0.05608	CNOT6	0.167741	MDD
ENSG00000161055	5	179967103	180068540	168	15	538236	1.5949	0.055366	SCGB3A1	0.166478	MDD
ENSG00000037280	5	179978506	180126624	170	24	538236	1.9075	0.028227	FLT4	0.106831	MDD
ENSG00000174339	5	180116042	180217099	182	18	538236	1.8342	0.033312	OR2Y1	0.119094	MDD
ENSG00000131446	5	180167541	180292652	125	16	538236	2.2293	0.012898	MGAT1	0.0623668	MDD
ENSG00000196670	5	180224611	180338286	39	3	538236	0.33402	0.36918	ZFP62	0.535291	MDD
ENSG00000113303	5	180276077	180427906	70	4	538236	0.4662	0.32054	BTNL8	0.489404	MDD
ENSG00000168903	5	180365845	180483727	139	12	538236	1.7487	0.040175	BTNL3	0.135312	MDD
ENSG00000165810	5	180417225	180538523	212	22	538236	1.4847	0.068812	BTNL9	0.191439	MDD
ENSG00000185372	5	180501357	180602304	182	22	538236	0.8061	0.21009	OR2V1	0.380145	MDD
ENSG00000182613	5	180531943	180632890	272	24	538236	1.4983	0.067023	OR2V2	0.188298	MDD
ENSG00000146054	5	180570924	180682293	316	29	538236	1.6465	0.049835	TRIM7	0.155837	MDD
ENSG00000146063	5	180599499	180712809	277	26	538236	1.2367	0.1081	TRIM41	0.25313	MDD
ENSG00000204628	5	180613909	180725096	224	23	538236	0.71485	0.23735	GNB2L1	0.407724	MDD
ENSG00000183718	5	180631417	180738119	178	18	538236	0.24462	0.40338	TRIM52	0.566049	MDD
ENSG00000268397	5	180632720	180734578	174	17	538236	0.23381	0.40757	AC008443.1	0.569692	MDD
ENSG00000112679	6	241630	401355	67	9	538236	-0.42362	0.66408	DUSP22	0.764254	MDD
ENSG00000137265	6	341739	461447	225	28	538236	0.98749	0.1617	IRF4	0.324062	MDD
ENSG00000112685	6	435133	743117	832	55	538236	-1.0999	0.8643	EXOC2	0.90491	MDD
ENSG00000188996	6	605939	706963	317	22	538236	-2.3933	0.99165	HUS1B	0.993867	MDD
ENSG00000176515	6	1030164	1155181	339	37	538236	-0.27036	0.60656	AL033381.1	0.723209	MDD
ENSG00000164379	6	1262675	1364992	306	26	538236	-0.79911	0.78789	FOXQ1	0.852531	MDD
ENSG00000137273	6	1340069	1445832	274	26	538236	0.0031544	0.49874	FOXF2	0.645427	MDD
ENSG00000054598	6	1560681	1664127	177	32	538236	0.16759	0.43345	FOXC1	0.5933	MDD
ENSG00000112699	6	1574041	2295926	1233	90	538236	0.67574	0.2496	GMDS	0.421231	MDD
ENSG00000164385	6	2572147	2684837	354	40	538236	0.27351	0.39223	C6orf195	0.556625	MDD
ENSG00000145949	6	2613863	2801200	624	54	538236	0.28901	0.38629	MYLK4	0.551145	MDD
ENSG00000124535	6	2715648	2837186	374	37	538236	0.7419	0.22907	WRNIP1	0.399737	MDD
ENSG00000021355	6	2782566	2892240	285	28	538236	0.81405	0.20781	SERPINB1	0.378456	MDD
ENSG00000170542	6	2837500	2953514	273	34	538236	-0.048288	0.51926	SERPINB9	0.659816	MDD
ENSG00000124570	6	2898393	3022090	407	38	538236	0.50673	0.30617	SERPINB6	0.475375	MDD
ENSG00000124588	6	2938221	3069996	498	37	538236	0.52485	0.29985	NQO2	0.469902	MDD
ENSG00000137275	6	3014225	3165421	295	22	538236	-0.011476	0.50458	RIPK1	0.649579	MDD
ENSG00000137274	6	3068608	3203812	59	4	538236	-0.73586	0.76909	BPHL	0.83949	MDD
ENSG00000137267	6	3103903	3207760	50	3	538236	-0.91782	0.82064	TUBB2A	0.874863	MDD
ENSG00000137285	6	3174495	3281964	172	7	538236	0.52036	0.30141	TUBB2B	0.471421	MDD
ENSG00000180822	6	3181637	3353607	363	24	538236	0.0025004	0.499	PSMG4	0.645651	MDD
ENSG00000137266	6	3219196	3507256	760	54	538236	-0.087901	0.53502	SLC22A23	0.672335	MDD
ENSG00000168994	6	3672848	3802260	411	37	538236	0.28561	0.38759	PXDC1	0.552163	MDD
ENSG00000145945	6	3799620	3901551	202	29	538236	-0.52679	0.70083	FAM50B	0.791123	MDD
ENSG00000145965	6	3932909	4034372	258	32	538236	0.020453	0.49184	C6ORF50	0.640314	MDD
ENSG00000112739	6	3971501	4115217	367	25	538236	0.36379	0.35801	PRPF4B	0.523813	MDD
ENSG00000145975	6	3999668	4137578	345	21	538236	-0.073572	0.52932	FAM217A	0.66773	MDD
ENSG00000185689	6	4029440	4181185	365	26	538236	0.24951	0.40148	C6orf201	0.564729	MDD
ENSG00000198721	6	4065923	4185831	291	23	538236	0.36105	0.35903	ECI2	0.524655	MDD
ENSG00000153046	6	4656393	5005785	793	57	538236	2.0222	0.02158	CDYL	0.0887377	MDD
ENSG00000124787	6	4944966	5054297	400	19	538236	2.0768	0.01891	RPP40	0.0812146	MDD
ENSG00000219607	6	5035720	5137455	352	26	538236	2.9763	0.001459	PPP1R3G	0.0129339	MDD
ENSG00000214113	6	5052827	5311172	758	37	538236	3.1809	0.00073419	LYRM4	0.00786352	MDD
ENSG00000145982	6	5211277	5821813	1414	119	538236	2.6633	0.0038694	FARS2	0.0262642	MDD
ENSG00000124785	6	5948232	6057200	319	29	538236	3.1184	0.0009092	NRN1	0.00926872	MDD
ENSG00000124491	6	6094318	6371246	824	87	538236	3.1342	0.00086168	F13A1	0.0089097	MDD
ENSG00000112799	6	6538341	6705216	500	58	538236	2.0416	0.020594	LY86	0.0861972	MDD
ENSG00000124782	6	7057830	7302213	508	39	538236	-0.031898	0.51272	RREB1	0.655354	MDD
ENSG00000124783	6	7218539	7397679	518	31	538236	1.024	0.15291	SSR1	0.312733	MDD
ENSG00000164304	6	7276889	7439976	472	27	538236	0.7877	0.21544	CAGE1	0.386574	MDD
ENSG00000124784	6	7339729	7468270	309	10	538236	0.46855	0.3197	RIOK1	0.488527	MDD
ENSG00000096696	6	7491808	7636950	374	35	538236	0.28822	0.38659	DSP	0.55142	MDD
ENSG00000168566	6	7540432	7662200	324	30	538236	0.041317	0.48352	SNRNP48	0.633776	MDD
ENSG00000153162	6	7677030	7931655	658	56	538236	-0.48192	0.68507	BMP6	0.779784	MDD
ENSG00000239264	6	7831483	8076646	733	50	538236	2.1458	0.015945	TXNDC5	0.0724664	MDD
ENSG00000259040	6	7831755	8114597	838	54	538236	2.082	0.018671	BLOC1S5-TXNDC5	0.0805952	MDD
ENSG00000188428	6	7963800	8114647	482	26	538236	2.395	0.0083111	BLOC1S5	0.0455177	MDD
ENSG00000265818	6	7965959	8152763	555	28	538236	2.3062	0.010549	EEF1E1-BLOC1S5	0.0538577	MDD
ENSG00000124802	6	8023593	8152811	350	26	538236	1.8164	0.034652	EEF1E1	0.122244	MDD
ENSG00000124786	6	8363301	8485794	529	15	538236	1.6967	0.044881	SLC35B3	0.1456	MDD
ENSG00000181355	6	9546343	10261841	1820	99	538236	0.045879	0.4817	OFCC1	0.632624	MDD
ENSG00000137203	6	10343419	10469892	262	36	538236	0.77124	0.22028	TFAP2A	0.391436	MDD
ENSG00000111846	6	10442456	10679601	397	39	538236	-0.84029	0.79963	GCNT2	0.860329	MDD
ENSG00000205318	6	10583993	10697501	129	12	538236	-0.14277	0.55676	GCNT6	0.68834	MDD
ENSG00000137434	6	10621651	10745030	58	6	538236	-0.35768	0.63971	C6orf52	0.747539	MDD
ENSG00000111845	6	10644928	10760015	40	2	538236	-1.042	0.8513	PAK1IP1	0.896183	MDD
ENSG00000111843	6	10673148	10781362	55	4	538236	-0.039994	0.51595	TMEM14C	0.657562	MDD
ENSG00000137210	6	10697992	10902986	267	24	538236	-0.10066	0.54009	TMEM14B	0.676514	MDD
ENSG00000272162	6	10698027	10980656	451	42	538236	0.044801	0.48213	RP11-637O19.3	0.632968	MDD
ENSG00000153157	6	10698027	11029553	501	43	538236	-0.013747	0.50548	SYCP2L	0.650274	MDD
ENSG00000111837	6	10712956	10888764	232	26	538236	0.08888	0.46459	MAK	0.619662	MDD
ENSG00000124827	6	10823456	10932174	232	29	538236	-0.27593	0.6087	GCM2	0.724741	MDD
ENSG00000197977	6	10930992	11094547	245	15	538236	0.27413	0.39199	ELOVL2	0.55634	MDD
ENSG00000224531	6	11044266	11188964	392	25	538236	-1.389	0.91758	SMIM13	0.941532	MDD
ENSG00000244476	6	11052722	11161965	243	23	538236	-1.7105	0.95642	ERVFRD-1	0.9691	MDD
ENSG00000111859	6	11133531	11432581	794	60	538236	-0.56073	0.71251	NEDD9	0.800145	MDD
ENSG00000205269	6	11487938	11633757	444	26	538236	0.39899	0.34495	TMEM170B	0.511463	MDD
ENSG00000111863	6	11662287	11857279	526	41	538236	3.7823	7.7689e-05	ADTRP	0.00133957	MDD
ENSG00000095951	6	11958995	12215232	632	43	538236	3.6921	0.00011121	HIVEP1	0.00179375	MDD
ENSG00000078401	6	12240596	12347427	192	24	538236	0.8697	0.19223	EDN1	0.360185	MDD
ENSG00000112137	6	12667893	13338645	1343	58	538236	2.314	0.010335	PHACTR1	0.0530962	MDD
ENSG00000145979	6	13216774	13378815	513	23	538236	1.0014	0.15832	TBC1D7	0.319679	MDD
ENSG00000145990	6	13308062	13537894	482	40	538236	0.48624	0.3134	GFOD1	0.482424	MDD
ENSG00000187461	6	13419513	13536415	204	17	538236	-0.46163	0.67783	AL583828.1	0.774409	MDD
ENSG00000124523	6	13524816	13664790	139	18	538236	1.5829	0.056717	SIRT5	0.169002	MDD
ENSG00000225921	6	13565559	13682971	126	14	538236	1.3949	0.081522	NOL7	0.212365	MDD
ENSG00000268059	6	13565728	13671126	115	13	538236	1.4452	0.074199	AL441883.1	0.200227	MDD
ENSG00000010017	6	13571730	13761796	242	22	538236	1.2797	0.10032	RANBP9	0.241057	MDD
ENSG00000050393	6	13736789	13864800	264	26	538236	1.9911	0.023236	MCUR1	0.0932104	MDD
ENSG00000180537	6	13874677	14030533	278	17	538236	1.3797	0.08384	RNF182	0.215718	MDD
ENSG00000112149	6	14067872	14187149	277	30	538236	0.54274	0.29365	CD83	0.464516	MDD
ENSG00000008083	6	15196527	15572252	833	51	538236	2.0229	0.021542	JARID2	0.0886712	MDD
ENSG00000047579	6	15473032	15713289	550	28	538236	1.1691	0.12118	DTNBP1	0.272409	MDD
ENSG00000007944	6	16079356	16198479	251	27	538236	1.2917	0.098226	MYLIP	0.238031	MDD
ENSG00000137198	6	16188811	16345780	294	23	538236	1.6464	0.049846	GMPR	0.155837	MDD
ENSG00000124788	6	16249343	16811722	1217	140	538236	3.3432	0.00041416	ATXN1	0.00499886	MDD
ENSG00000230873	6	17052489	17181603	271	20	538236	3.264	0.00054919	STMND1	0.00625572	MDD
ENSG00000112183	6	17231577	17344106	197	23	538236	3.0373	0.0011937	RBM24	0.0113459	MDD
ENSG00000112186	6	17343447	17608023	458	38	538236	1.7325	0.041589	CAP2	0.138199	MDD
ENSG00000137414	6	17550586	17661950	199	20	538236	0.71769	0.23647	FAM8A1	0.406872	MDD
ENSG00000124789	6	17565269	17756656	366	26	538236	0.44482	0.32823	NUP153	0.495688	MDD
ENSG00000137177	6	17709414	18037854	718	31	538236	-0.12896	0.5513	KIF13A	0.684364	MDD
ENSG00000187566	6	18070718	18172851	344	28	538236	0.53403	0.29666	NHLRC1	0.466768	MDD
ENSG00000137364	6	18078542	18205305	427	33	538236	0.33898	0.36731	TPMT	0.533525	MDD
ENSG00000165097	6	18105560	18274084	434	36	538236	0.40015	0.34452	KDM1B	0.511066	MDD
ENSG00000124795	6	18174099	18315054	321	27	538236	0.98774	0.16164	DEK	0.32402	MDD
ENSG00000137393	6	18318779	18519105	880	43	538236	1.6896	0.045552	RNF144B	0.147033	MDD
ENSG00000172201	6	19787617	19890915	319	30	538236	1.8297	0.033644	ID4	0.119978	MDD
ENSG00000172197	6	20050935	20262670	403	57	538236	-0.85412	0.80348	MBOAT1	0.863216	MDD
ENSG00000112242	6	20352398	20543941	319	40	538236	-1.191	0.88317	E2F3	0.91794	MDD
ENSG00000145996	6	20484688	21282635	2073	81	538236	0.67833	0.24878	CDKAL1	0.420605	MDD
ENSG00000124766	6	21543972	21648847	81	5	538236	0.72032	0.23566	SOX4	0.405961	MDD
ENSG00000172179	6	22237480	22347730	245	34	538236	-0.17818	0.57071	PRL	0.698263	MDD
ENSG00000112273	6	22519678	22621892	363	24	538236	-0.38485	0.64982	HDGFL1	0.753798	MDD
ENSG00000152954	6	24076350	24205128	392	43	538236	3.2238	0.00063254	NRSN1	0.00700437	MDD
ENSG00000146038	6	24121984	24408280	866	47	538236	3.315	0.0004582	DCDC2	0.00543975	MDD
ENSG00000146049	6	24307131	24408512	278	26	538236	1.448	0.073802	KAAG1	0.199744	MDD
ENSG00000124532	6	24353153	24475810	505	24	538236	0.64385	0.25984	MRS2	0.431478	MDD
ENSG00000112293	6	24374793	24545433	761	32	538236	0.76824	0.22117	GPLD1	0.392258	MDD
ENSG00000112294	6	24445080	24587435	535	32	538236	0.70369	0.24081	ALDH5A1	0.41164	MDD
ENSG00000137261	6	24494332	24696383	597	47	538236	2.3619	0.0090918	KIAA0319	0.0484407	MDD
ENSG00000111802	6	24600205	24717261	334	27	538236	2.0799	0.018767	TDP2	0.0808058	MDD
ENSG00000112304	6	24617263	24755293	388	32	538236	1.7228	0.042466	ACOT13	0.140255	MDD
ENSG00000112308	6	24655089	24771064	293	32	538236	0.36888	0.35611	C6orf62	0.52213	MDD
ENSG00000112312	6	24725159	24836327	282	34	538236	-1.2103	0.88692	GMNN	0.920709	MDD
ENSG00000260286	6	24747549	24849117	238	31	538236	-1.2278	0.89025	C6orf229	0.922843	MDD
ENSG00000111913	6	24747601	25092238	946	77	538236	0.69105	0.24477	FAM65B	0.416323	MDD
ENSG00000079691	6	25229306	25670758	1560	67	538236	2.1686	0.015056	LRRC16A	0.0695136	MDD
ENSG00000079689	6	25602464	25752011	504	25	538236	1.0843	0.13911	SCGN	0.296067	MDD
ENSG00000164508	6	25676291	25776790	338	16	538236	1.3825	0.083414	HIST1H2AA	0.215223	MDD
ENSG00000146047	6	25677137	25777573	339	15	538236	1.4562	0.072673	HIST1H2BA	0.198112	MDD
ENSG00000146039	6	25704927	25831419	424	19	538236	2.9024	0.0018516	SLC17A4	0.0154128	MDD
ENSG00000124568	6	25733125	25882287	454	23	538236	3.7889	7.5672e-05	SLC17A1	0.00131442	MDD
ENSG00000124564	6	25783294	25932514	400	22	538236	4.5342	2.8915e-06	SLC17A3	9.29079e-05	MDD
ENSG00000112337	6	25862982	25980946	343	21	538236	4.1101	1.9777e-05	SLC17A2	0.000439647	MDD
ENSG00000112343	6	25913030	26037384	308	20	538236	3.9307	4.2358e-05	TRIM38	0.000813835	MDD
ENSG00000124610	6	25967260	26068040	211	23	538236	4.1379	1.7527e-05	HIST1H1A	0.000401968	MDD
ENSG00000198366	6	25970718	26071186	210	22	538236	4.0911	2.1469e-05	HIST1H3A	0.000468412	MDD
ENSG00000196176	6	25971907	26072278	210	22	538236	4.0453	2.613e-05	HIST1H4A	0.000555934	MDD
ENSG00000124529	6	25977124	26077480	217	22	538236	4.028	2.8124e-05	HIST1H4B	0.000593376	MDD
ENSG00000124693	6	25981817	26082288	230	22	538236	3.811	6.9197e-05	HIST1H3B	0.00122454	MDD
ENSG00000137259	6	25983320	26083796	234	23	538236	3.7768	7.9418e-05	HIST1H2AB	0.00136438	MDD
ENSG00000196226	6	25993455	26093885	243	23	538236	3.6379	0.00013745	HIST1H2BB	0.00212658	MDD
ENSG00000196532	6	25995639	26096097	242	23	538236	3.6368	0.00013802	HIST1H3C	0.00213092	MDD
ENSG00000187837	6	26005968	26106699	251	24	538236	3.7228	9.8531e-05	HIST1H1C	0.00162598	MDD
ENSG00000010704	6	26037509	26148571	295	21	538236	3.8855	5.1055e-05	HFE	0.000956143	MDD
ENSG00000197061	6	26054104	26154518	260	21	538236	3.8259	6.5152e-05	HIST1H4C	0.001165	MDD
ENSG00000187475	6	26057640	26158364	255	21	538236	3.9322	4.2079e-05	HIST1H1T	0.000809301	MDD
ENSG00000180596	6	26065101	26174154	259	22	538236	4.0634	2.4184e-05	HIST1H2BC	0.000518634	MDD
ENSG00000180573	6	26074373	26189344	271	25	538236	4.25	1.0691e-05	HIST1H2AC	0.000269119	MDD
ENSG00000168298	6	26106559	26207343	252	22	538236	3.8264	6.5028e-05	HIST1H1E	0.00116389	MDD
ENSG00000158373	6	26108349	26221577	293	23	538236	3.5861	0.00016782	HIST1H2BD	0.00247059	MDD
ENSG00000197697	6	26133958	26234454	251	17	538236	1.944	0.02595	HIST1H2BE	0.10062	MDD
ENSG00000188987	6	26138938	26239304	251	15	538236	1.8688	0.030826	HIST1H4D	0.113294	MDD
ENSG00000197409	6	26147068	26249521	275	13	538236	1.817	0.034608	HIST1H3D	0.122193	MDD
ENSG00000196866	6	26149079	26249471	269	12	538236	1.7711	0.038273	HIST1H2AD	0.130598	MDD
ENSG00000197846	6	26149748	26250942	273	12	538236	1.7552	0.039614	HIST1H2BF	0.133977	MDD
ENSG00000198518	6	26154858	26256266	272	11	538236	1.6934	0.045191	HIST1H4E	0.146367	MDD
ENSG00000187990	6	26166428	26266872	285	13	538236	1.4848	0.068801	HIST1H2BG	0.191439	MDD
ENSG00000168274	6	26167165	26267711	288	12	538236	1.4721	0.070494	HIST1H2AE	0.194083	MDD
ENSG00000196966	6	26175383	26275844	299	13	538236	1.3506	0.088414	HIST1H3E	0.223624	MDD
ENSG00000124575	6	26184440	26285216	293	15	538236	1.267	0.10257	HIST1H1D	0.244925	MDD
ENSG00000198327	6	26190561	26290976	299	15	538236	1.3482	0.088804	HIST1H4F	0.224146	MDD
ENSG00000124578	6	26196886	26297259	287	17	538236	1.3757	0.08445	HIST1H4G	0.216725	MDD
ENSG00000256316	6	26200370	26300835	280	17	538236	1.2451	0.10655	HIST1H3F	0.251281	MDD
ENSG00000197459	6	26201879	26302303	278	17	538236	1.2251	0.11028	HIST1H2BH	0.25621	MDD
ENSG00000256018	6	26221146	26321612	295	16	538236	2.0205	0.021666	HIST1H3G	0.0889841	MDD
ENSG00000168242	6	26223144	26323622	302	17	538236	2.3681	0.0089397	HIST1H2BI	0.0478334	MDD
ENSG00000158406	6	26231283	26335762	322	17	538236	2.6235	0.0043516	HIST1H4H	0.0287314	MDD
ENSG00000186470	6	26315387	26428546	479	29	538236	6.4851	4.4344e-11	BTN3A2	6.62661e-09	MDD
ENSG00000124508	6	26333324	26445102	434	22	538236	6.0354	7.9262e-10	BTN2A2	7.98088e-08	MDD
ENSG00000026950	6	26352465	26465444	452	22	538236	6.1369	4.2073e-10	BTN3A1	4.86008e-08	MDD
ENSG00000111801	6	26390700	26503643	349	20	538236	6.0595	6.8277e-10	BTN3A3	7.01043e-08	MDD
ENSG00000112763	6	26408150	26526849	332	19	538236	5.9291	1.5233e-09	BTN2A1	1.38561e-07	MDD
ENSG00000124557	6	26451449	26560650	255	17	538236	6.9199	2.2598e-12	BTN1A1	4.62498e-10	MDD
ENSG00000182952	6	26488633	26596482	246	14	538236	6.4212	6.7584e-11	HMGN4	9.49656e-09	MDD
ENSG00000146109	6	26547180	26650278	250	16	538236	6.2258	2.3951e-10	ABT1	2.85426e-08	MDD
ENSG00000181315	6	26586518	26709980	217	15	538236	5.6274	9.1486e-09	ZNF322	6.98342e-07	MDD
ENSG00000124635	6	27043676	27150541	152	20	538236	5.9801	1.1153e-09	HIST1H2BJ	1.05e-07	MDD
ENSG00000196787	6	27050832	27153070	156	21	538236	5.7675	4.023e-09	HIST1H2AG	3.30782e-07	MDD
ENSG00000197903	6	27056073	27164619	182	23	538236	5.3862	3.5977e-08	HIST1H2BK	2.37688e-06	MDD
ENSG00000198339	6	27057076	27158418	162	21	538236	5.5766	1.2261e-08	HIST1H4I	9.12499e-07	MDD
ENSG00000184825	6	27064861	27165317	171	22	538236	5.3089	5.5146e-08	HIST1H2AH	3.40441e-06	MDD
ENSG00000112812	6	27165480	27274403	269	21	538236	6.0696	6.4106e-10	PRSS16	6.63215e-08	MDD
ENSG00000158553	6	27203682	27329949	329	24	538236	6.0037	9.6432e-10	POM121L2	9.31138e-08	MDD
ENSG00000124613	6	27292394	27421683	442	20	538236	6.4782	4.6402e-11	ZNF391	6.77289e-09	MDD
ENSG00000096654	6	27368522	27490897	345	15	538236	7.0914	6.6368e-13	ZNF184	1.73562e-10	MDD
ENSG00000185130	6	27725257	27825709	150	14	538236	7.4395	5.0515e-14	HIST1H2BL	2.18545e-11	MDD
ENSG00000196747	6	27725899	27826429	150	14	538236	6.1094	5e-10	HIST1H2AI	5.28904e-08	MDD
ENSG00000203813	6	27727842	27828314	148	14	538236	7.7451	4.774e-15	HIST1H3H	3.32925e-12	MDD
ENSG00000182611	6	27732112	27832607	144	15	538236	6.1094	5e-10	HIST1H2AJ	5.28904e-08	MDD
ENSG00000196374	6	27732822	27833267	144	14	538236	7.4078	6.4226e-14	HIST1H2BM	2.62894e-11	MDD
ENSG00000197238	6	27741884	27842257	142	14	538236	7.6667	8.8263e-15	HIST1H4J	5.19345e-12	MDD
ENSG00000197914	6	27748952	27849305	131	13	538236	7.4381	5.107e-14	HIST1H4K	2.18545e-11	MDD
ENSG00000184348	6	27755658	27856117	142	14	538236	6.1094	5e-10	HIST1H2AK	5.28904e-08	MDD
ENSG00000233822	6	27756323	27873487	168	16	538236	6.1094	5e-10	HIST1H2BN	5.28904e-08	MDD
ENSG00000198374	6	27783034	27883606	144	14	538236	7.3545	9.5812e-14	HIST1H2AL	3.60809e-11	MDD
ENSG00000184357	6	27784570	27885359	145	14	538236	6.1094	5e-10	HIST1H1B	5.28904e-08	MDD
ENSG00000182572	6	27789623	27890099	148	15	538236	7.911	1.2768e-15	HIST1H3I	1.3356e-12	MDD
ENSG00000198558	6	27790926	27891289	147	15	538236	7.8821	1.6098e-15	HIST1H4L	1.51555e-12	MDD
ENSG00000197153	6	27808093	27910884	153	17	538236	6.1094	5e-10	HIST1H3J	5.28904e-08	MDD
ENSG00000233224	6	27810477	27910963	149	17	538236	6.1094	5e-10	HIST1H2AM	5.28904e-08	MDD
ENSG00000196331	6	27811203	27911669	147	17	538236	6.1094	5e-10	HIST1H2BO	5.28904e-08	MDD
ENSG00000168131	6	27828963	27930174	146	18	538236	6.7935	5.4726e-12	OR2B2	1.00042e-09	MDD
ENSG00000124657	6	27875019	27975960	121	19	538236	7.2255	2.4969e-13	OR2B6	8.10588e-11	MDD
ENSG00000197279	6	27998753	28107341	281	11	538236	6.9399	1.9612e-12	ZNF165	4.3444e-10	MDD
ENSG00000196812	6	28042338	28147860	270	10	538236	6.9642	1.6508e-12	ZSCAN16	3.82688e-10	MDD
ENSG00000198315	6	28059688	28177250	283	11	538236	6.9629	1.6666e-12	ZKSCAN8	3.82688e-10	MDD
ENSG00000137185	6	28142664	28251260	187	21	538236	6.9307	2.0944e-12	ZSCAN9	4.43095e-10	MDD
ENSG00000187626	6	28162401	28277011	212	22	538236	7.469	4.0412e-14	ZKSCAN4	1.8559e-11	MDD
ENSG00000189134	6	28177098	28278736	179	20	538236	6.1094	5e-10	NKAPL	5.28904e-08	MDD
ENSG00000137338	6	28199314	28320326	225	24	538236	7.8821	1.6098e-15	PGBD1	1.51555e-12	MDD
ENSG00000235109	6	28242470	28374048	292	19	538236	6.9026	2.5531e-12	ZSCAN31	5.16907e-10	MDD
ENSG00000189298	6	28267691	28386947	275	19	538236	6.9326	2.0652e-12	ZKSCAN3	4.41882e-10	MDD
ENSG00000158691	6	28296732	28417511	295	16	538236	5.0462	2.254e-07	ZSCAN12	1.10904e-05	MDD
ENSG00000187987	6	28349707	28461279	231	18	538236	4.0559	2.497e-05	ZSCAN23	0.000533666	MDD
ENSG00000198704	6	28421073	28545992	81	11	538236	1.55	0.060571	GPX6	0.176601	MDD
ENSG00000224586	6	28443702	28552729	44	7	538236	1.5855	0.056431	GPX5	0.168416	MDD
ENSG00000197283	6	33337847	33471466	62	7	538236	1.22	0.11123	SYNGAP1	0.257639	MDD
ENSG00000213588	6	33372356	33475325	77	8	538236	0.95348	0.17017	ZBTB9	0.334705	MDD
ENSG00000030110	6	33490329	33598019	390	29	538236	4.2077	1.2901e-05	BAK1	0.000311427	MDD
ENSG00000204188	6	33501515	33606803	404	31	538236	4.8172	7.2803e-07	GGNBP1	2.91661e-05	MDD
ENSG00000096433	6	33538142	33714351	593	41	538236	5.0483	2.2294e-07	ITPR3	1.10758e-05	MDD
ENSG00000137288	6	33612070	33729504	430	26	538236	2.9747	0.0014662	UQCC2	0.0129855	MDD
ENSG00000269490	6	33613196	33713474	353	25	538236	3.1104	0.00093409	SBP1	0.00948651	MDD
ENSG00000161896	6	33639444	33764762	467	26	538236	2.9029	0.0018489	IP6K3	0.0154063	MDD
ENSG00000161904	6	33688979	33806913	466	28	538236	3.4303	0.00030145	LEMD2	0.0038797	MDD
ENSG00000096395	6	33712450	33821788	435	31	538236	4.0942	2.1185e-05	MLN	0.00046364	MDD
ENSG00000124493	6	33939628	34173399	521	41	538236	1.0521	0.14639	GRM4	0.304774	MDD
ENSG00000137309	6	34154650	34264008	191	15	538236	0.53591	0.29601	HMGA1	0.466166	MDD
ENSG00000186577	6	34164157	34267247	193	15	538236	0.57893	0.28132	C6orf1	0.45312	MDD
ENSG00000272325	6	34197456	34410451	371	14	538236	1.1099	0.13353	NUDT3	0.289048	MDD
ENSG00000270800	6	34206547	34443825	405	16	538236	1.1369	0.12779	RPS10-NUDT3	0.281082	MDD
ENSG00000124614	6	34335231	34443902	144	15	538236	1.0106	0.15611	RPS10	0.317079	MDD
ENSG00000124507	6	34383916	34553006	281	31	538236	0.37054	0.35549	PACSIN1	0.521483	MDD
ENSG00000124664	6	34455579	34574110	217	29	538236	-0.03655	0.51458	SPDEF	0.656394	MDD
ENSG00000196821	6	34505065	34714636	398	22	538236	0.8311	0.20296	C6orf106	0.372833	MDD
ENSG00000124562	6	34675183	34791571	316	10	538236	1.0039	0.15771	SNRPC	0.319029	MDD
ENSG00000065060	6	34709857	34900915	481	21	538236	1.1063	0.13429	UHRF1BP1	0.289672	MDD
ENSG00000064995	6	34795555	34905866	252	18	538236	1.2427	0.107	TAF11	0.251586	MDD
ENSG00000064999	6	34807042	35109179	642	33	538236	1.3246	0.092646	ANKS1A	0.229803	MDD
ENSG00000124678	6	35035848	35166387	365	18	538236	1.4036	0.080217	TCP11	0.210275	MDD
ENSG00000146197	6	35132190	35270856	244	18	538236	0.82439	0.20486	SCUBE3	0.375279	MDD
ENSG00000065029	6	35176686	35313762	220	17	538236	0.35948	0.35962	ZNF76	0.525179	MDD
ENSG00000023892	6	35215595	35339548	216	18	538236	0.36321	0.35822	DEF6	0.523869	MDD
ENSG00000112033	6	35260335	35445968	364	23	538236	-0.1116	0.54443	PPARD	0.679689	MDD
ENSG00000112039	6	35370138	35484880	242	32	538236	-0.37766	0.64716	FANCE	0.752184	MDD
ENSG00000198755	6	35386185	35488562	214	31	538236	-0.34027	0.63317	RPL10A	0.743068	MDD
ENSG00000007866	6	35391374	35514853	308	32	538236	-0.49648	0.69022	TEAD3	0.78342	MDD
ENSG00000112041	6	35415651	35530715	329	27	538236	-0.46509	0.67907	TULP1	0.775179	MDD
ENSG00000096060	6	35491362	35746360	547	28	538236	-1.4481	0.9262	FKBP5	0.947743	MDD
ENSG00000157343	6	35654809	35766856	219	27	538236	-1.5865	0.94369	ARMC12	0.960016	MDD
ENSG00000196748	6	35694371	35797329	191	23	538236	0.025983	0.48964	CLPSL2	0.638421	MDD
ENSG00000204140	6	35698794	35811452	213	22	538236	0.52422	0.30006	CLPSL1	0.470075	MDD
ENSG00000137392	6	35712759	35815088	206	19	538236	0.74666	0.22763	CLPS	0.398183	MDD
ENSG00000197753	6	35723070	35851651	252	14	538236	0.84523	0.19899	LHFPL5	0.3678	MDD
ENSG00000096063	6	35750743	35939119	287	10	538236	1.3942	0.081636	SRPK1	0.212515	MDD
ENSG00000112053	6	35861291	36042645	368	30	538236	0.60114	0.27387	SLC26A8	0.445651	MDD
ENSG00000112062	6	35945488	36129013	381	24	538236	-0.33838	0.63246	MAPK14	0.742651	MDD
ENSG00000156711	6	36045586	36157842	155	20	538236	-0.34677	0.63562	MAPK13	0.744608	MDD
ENSG00000096070	6	36114521	36250567	180	29	538236	0.29544	0.38383	BRPF3	0.548578	MDD
ENSG00000180316	6	36160980	36326372	270	43	538236	0.23325	0.40778	PNPLA1	0.569788	MDD
ENSG00000189325	6	36233534	36354662	229	44	538236	0.87878	0.18976	C6orf222	0.357299	MDD
ENSG00000010030	6	36272419	36406164	271	28	538236	1.9401	0.026185	ETV7	0.101244	MDD
ENSG00000179165	6	36308328	36460666	311	19	538236	1.8873	0.029562	PXT1	0.110375	MDD
ENSG00000112078	6	36360544	36508920	317	10	538236	1.3492	0.088644	KCTD20	0.223947	MDD
ENSG00000112079	6	36411669	36565247	293	10	538236	0.65878	0.25502	STK38	0.426407	MDD
ENSG00000112081	6	36512145	36623377	232	16	538236	0.31049	0.37809	SRSF3	0.543564	MDD
ENSG00000124762	6	36594305	36705116	321	29	538236	0.86079	0.19468	CDKN1A	0.363257	MDD
ENSG00000255587	6	36633256	36749870	397	35	538236	1.3108	0.094957	RAB44	0.233322	MDD
ENSG00000124772	6	36658552	36857778	567	47	538236	1.7081	0.043807	CPNE5	0.143474	MDD
ENSG00000137168	6	36772603	36892800	306	20	538236	1.0561	0.14546	PPIL1	0.303564	MDD
ENSG00000198663	6	36789646	36946740	423	30	538236	0.76495	0.22215	C6orf89	0.393274	MDD
ENSG00000164530	6	36872209	36982613	307	26	538236	-0.11448	0.54557	PI16	0.680391	MDD
ENSG00000137409	6	36885917	37004074	340	32	538236	-0.67647	0.75063	MTCH1	0.825996	MDD
ENSG00000146192	6	36923422	37046846	332	30	538236	-1.391	0.91788	FGD2	0.941737	MDD
ENSG00000226976	6	36962607	37063177	230	22	538236	-1.455	0.92716	COX6A1P2	0.948354	MDD
ENSG00000137193	6	37087979	37193202	212	25	538236	-0.72638	0.7662	PIM1	0.837258	MDD
ENSG00000172738	6	37129956	37275931	219	21	538236	-0.92834	0.82338	TMEM217	0.876593	MDD
ENSG00000065491	6	37175548	37350746	204	15	538236	-0.99208	0.83942	TBC1D22B	0.887846	MDD
ENSG00000112130	6	37271748	37412514	181	23	538236	-1.7373	0.95883	RNF8	0.970844	MDD
ENSG00000137200	6	37350995	37500603	288	17	538236	-0.9396	0.82629	CMTR1	0.8784	MDD
ENSG00000198937	6	37400696	37517698	258	20	538236	-0.3651	0.64248	CCDC167	0.748929	MDD
ENSG00000112139	6	37550284	37717082	521	59	538236	4.1541	1.6328e-05	MDGA1	0.000380025	MDD
ENSG00000156639	6	37737275	38172400	978	24	538236	3.6445	0.00013398	ZFAND3	0.00208144	MDD
ENSG00000183826	6	38086227	38657924	1126	60	538236	2.7579	0.0029087	BTBD9	0.0212443	MDD
ENSG00000124767	6	38593701	38720917	310	29	538236	-1.8817	0.97006	GLO1	0.978531	MDD
ENSG00000124721	6	38633117	39048301	1211	64	538236	0.42082	0.33694	DNAH8	0.504472	MDD
ENSG00000112164	6	38966574	39105519	406	43	538236	1.9201	0.027421	GLP1R	0.104813	MDD
ENSG00000112167	6	39021840	39132965	380	36	538236	2.377	0.0087276	SAYSD1	0.0471205	MDD
ENSG00000164626	6	39106749	39247226	466	52	538236	2.4986	0.0062336	KCNK5	0.0372375	MDD
ENSG00000124780	6	39216777	39332329	520	36	538236	2.4547	0.0070495	KCNK17	0.0404697	MDD
ENSG00000095981	6	39232474	39340744	488	40	538236	2.4607	0.0069325	KCNK16	0.0401514	MDD
ENSG00000164627	6	39247766	39743181	1223	72	538236	2.7904	0.0026318	KIF6	0.0198614	MDD
ENSG00000146122	6	39710142	39922648	479	48	538236	0.33619	0.36836	DAAM2	0.534625	MDD
ENSG00000124615	6	39817354	39952290	327	28	538236	1.2313	0.10911	MOCS1	0.254537	MDD
ENSG00000156564	6	40309325	40605204	956	57	538236	2.7776	0.002738	LRFN2	0.0203405	MDD
ENSG00000124602	6	40944772	41056928	240	20	538236	0.69419	0.24378	UNC5CL	0.415134	MDD
ENSG00000124596	6	40951366	41115526	303	16	538236	0.38125	0.35151	OARD1	0.51789	MDD
ENSG00000112212	6	40960293	41062076	195	16	538236	0.41871	0.33771	TSPO2	0.504943	MDD
ENSG00000124701	6	40971043	41082250	193	14	538236	0.32269	0.37347	APOBEC2	0.539517	MDD
ENSG00000001167	6	40990684	41117715	207	12	538236	0.078807	0.46859	NFYA	0.622571	MDD
ENSG00000161911	6	41067080	41172075	147	12	538236	-0.30755	0.62079	TREML1	0.733741	MDD
ENSG00000095970	6	41076244	41180924	162	16	538236	0.51841	0.30208	TREM2	0.471732	MDD
ENSG00000112195	6	41108015	41218932	267	19	538236	1.072	0.14185	TREML2	0.299528	MDD
ENSG00000188056	6	41146062	41256620	349	25	538236	0.97012	0.16599	TREML4	0.329304	MDD
ENSG00000124731	6	41185664	41304457	417	33	538236	0.72047	0.23562	TREM1	0.405937	MDD
ENSG00000096264	6	41253393	41368625	334	39	538236	-0.20129	0.57976	NCR2	0.705018	MDD
ENSG00000137166	6	41464164	41620122	152	18	538236	-0.79979	0.78808	FOXP4	0.852606	MDD
ENSG00000112559	6	41554620	41671984	228	40	538236	0.55091	0.29085	MDFI	0.46195	MDD
ENSG00000112561	6	41601716	41753997	294	42	538236	2.1379	0.016261	TFEB	0.0734638	MDD
ENSG00000268275	6	41603964	41704127	216	36	538236	0.77084	0.2204	AL035588.1	0.391575	MDD
ENSG00000096088	6	41654449	41771847	205	34	538236	2.4206	0.0077481	PGC	0.0433677	MDD
ENSG00000137218	6	41687914	41804280	176	25	538236	2.7758	0.0027534	FRS3	0.0204051	MDD
ENSG00000124593	6	41698087	41807879	165	22	538236	2.7735	0.0027732	PRICKLE4	0.0204771	MDD
ENSG00000214736	6	41705400	41807636	159	21	538236	2.7636	0.002858	TOMM6	0.0209724	MDD
ENSG00000164663	6	41707634	41913099	306	21	538236	2.9334	0.0016764	USP49	0.0143542	MDD
ENSG00000124641	6	41823092	41938877	193	23	538236	2.7471	0.0030064	MED20	0.0216887	MDD
ENSG00000112578	6	41838926	41950784	193	24	538236	2.8236	0.0023745	BYSL	0.018399	MDD
ENSG00000112576	6	41852671	42068095	396	50	538236	2.3986	0.0082299	CCND3	0.045244	MDD
ENSG00000137413	6	41968251	42105199	290	43	538236	1.3959	0.081375	TAF8	0.212148	MDD
ENSG00000188112	6	42018856	42160357	303	42	538236	-0.12283	0.54888	C6orf132	0.682575	MDD
ENSG00000048545	6	42073144	42197794	306	26	538236	-0.059985	0.52392	GUCA1A	0.66365	MDD
ENSG00000214732	6	42073279	42181156	261	23	538236	0.039709	0.48416	RP1-139D8.6	0.63435	MDD
ENSG00000112599	6	42102139	42212654	263	14	538236	-0.89682	0.81509	GUCA1B	0.871484	MDD
ENSG00000048544	6	42124539	42235603	266	13	538236	-0.93053	0.82395	MRPS10	0.876952	MDD
ENSG00000124496	6	42142669	42469789	541	34	538236	-0.025859	0.51031	TRERF1	0.653852	MDD
ENSG00000024048	6	42481800	42711242	382	18	538236	1.9388	0.026264	UBR2	0.101441	MDD
ENSG00000112619	6	42614340	42740312	197	19	538236	1.0656	0.1433	PRPH2	0.301104	MDD
ENSG00000124659	6	42662219	42764558	156	19	538236	0.36315	0.35825	TBCC	0.523869	MDD
ENSG00000112624	6	42699765	42886298	225	21	538236	0.62151	0.26713	GLTSCR1L	0.438861	MDD
ENSG00000146223	6	42797356	42907663	183	15	538236	1.2089	0.11336	RPL7L1	0.260968	MDD
ENSG00000221821	6	42808005	42908554	181	15	538236	1.2447	0.10662	C6orf226	0.25132	MDD
ENSG00000171611	6	42833727	42943573	251	20	538236	1.125	0.13029	PTCRA	0.284564	MDD
ENSG00000137161	6	42846938	42957025	271	17	538236	1.1643	0.12215	CNPY3	0.273903	MDD
ENSG00000124713	6	42878496	42981618	240	22	538236	1.0963	0.13648	GNMT	0.292729	MDD
ENSG00000124587	6	42881608	42996958	250	22	538236	1.1486	0.12536	PEX6	0.277956	MDD
ENSG00000112640	6	42902237	43030080	264	17	538236	1.4203	0.077766	PPP2R5D	0.206699	MDD
ENSG00000124733	6	42929832	43031706	195	17	538236	1.5444	0.061246	MEA1	0.177853	MDD
ENSG00000124702	6	42931951	43039036	211	17	538236	1.6404	0.050459	KLHDC3	0.156833	MDD
ENSG00000124541	6	42939383	43051894	217	17	538236	1.6827	0.046219	RRP36	0.148329	MDD
ENSG00000044090	6	42955355	43071683	200	15	538236	1.5807	0.056968	CUL7	0.169509	MDD
ENSG00000137171	6	42958515	43092837	220	17	538236	1.6921	0.04531	KLC4	0.146584	MDD
ENSG00000112651	6	42971767	43077544	167	14	538236	1.6311	0.051435	MRPL2	0.158402	MDD
ENSG00000112655	6	42994006	43179457	292	18	538236	2.0636	0.019527	PTK7	0.0832218	MDD
ENSG00000112658	6	43089037	43199243	175	15	538236	1.7537	0.039737	SRF	0.134304	MDD
ENSG00000112659	6	43099913	43242325	238	22	538236	1.6497	0.049499	CUL9	0.155197	MDD
ENSG00000112667	6	43143367	43247222	175	20	538236	0.9739	0.16505	DNPH1	0.32824	MDD
ENSG00000146216	6	43161418	43305997	211	27	538236	1.6748	0.046991	TTBK1	0.149889	MDD
ENSG00000137204	6	43213432	43323276	146	20	538236	1.8752	0.030379	SLC22A7	0.112246	MDD
ENSG00000146215	6	43217448	43326535	142	19	538236	2.0077	0.022339	CRIP3	0.0906242	MDD
ENSG00000171467	6	43224872	43387216	222	22	538236	2.5986	0.0046805	ZNF318	0.0302641	MDD
ENSG00000124574	6	43345104	43468168	186	22	538236	3.0197	0.0012652	ABCC10	0.0118204	MDD
ENSG00000171462	6	43368090	43474370	149	18	538236	2.6976	0.003492	DLK2	0.0244378	MDD
ENSG00000137221	6	43395261	43524294	152	14	538236	1.8583	0.031565	TJAP1	0.115234	MDD
ENSG00000204052	6	43424707	43528424	115	7	538236	1.3697	0.085396	LRRC73	0.218475	MDD
ENSG00000171453	6	43427440	43547323	133	7	538236	1.3255	0.092495	POLR1C	0.22967	MDD
ENSG00000137207	6	43429565	43534728	118	7	538236	1.2968	0.097345	YIPF3	0.236575	MDD
ENSG00000124571	6	43440072	43593812	161	8	538236	1.2034	0.11442	XPO5	0.262477	MDD
ENSG00000170734	6	43493887	43636701	168	10	538236	1.2586	0.10409	POLH	0.247214	MDD
ENSG00000172432	6	43523053	43646899	160	11	538236	1.3746	0.084624	GTPBP2	0.216994	MDD
ENSG00000124688	6	43547277	43658689	159	11	538236	1.3993	0.080867	MAD2L1BP	0.21139	MDD
ENSG00000172426	6	43562783	43690336	217	17	538236	1.4198	0.077832	RSPH9	0.206803	MDD
ENSG00000096080	6	43589040	43705528	245	24	538236	1.2818	0.099952	MRPS18A	0.240603	MDD
ENSG00000112715	6	43687921	43804224	175	29	538236	0.36403	0.35792	VEGFA	0.523753	MDD
ENSG00000181577	6	43918317	44023695	140	21	538236	0.070688	0.47182	C6orf223	0.625017	MDD
ENSG00000180992	6	44031194	44145194	227	22	538236	-0.57856	0.71856	MRPL14	0.804577	MDD
ENSG00000137216	6	44044651	44173256	220	21	538236	-0.70343	0.75911	TMEM63B	0.832161	MDD
ENSG00000137225	6	44076548	44202139	172	22	538236	-0.92421	0.82231	CAPN11	0.87597	MDD
ENSG00000112759	6	44137242	44251888	122	24	538236	-0.99347	0.83976	SLC29A1	0.888056	MDD
ENSG00000096384	6	44164824	44271620	169	23	538236	-0.29824	0.61724	HSP90AB1	0.730922	MDD
ENSG00000157593	6	44171833	44275291	176	23	538236	-0.22659	0.58963	SLC35B2	0.711916	MDD
ENSG00000146232	6	44175903	44283500	191	25	538236	-0.32035	0.62565	NFKBIE	0.73761	MDD
ENSG00000178233	6	44188203	44325243	265	27	538236	-0.83577	0.79836	TMEM151B	0.859284	MDD
ENSG00000272442	6	44190931	44396694	361	38	538236	-0.87681	0.80971	RP11-444E17.6	0.86783	MDD
ENSG00000146221	6	44196480	44315458	240	33	538236	-0.62189	0.73299	TCTE1	0.814486	MDD
ENSG00000124608	6	44217391	44331063	224	27	538236	-0.38094	0.64838	AARS2	0.753183	MDD
ENSG00000249481	6	44260397	44394904	229	29	538236	-0.48795	0.68721	SPATS1	0.781181	MDD
ENSG00000096401	6	44305262	44468163	239	29	538236	-0.49606	0.69007	CDC5L	0.783376	MDD
ENSG00000267849	6	44350472	44450720	133	17	538236	0.33524	0.36872	AL133262.1	0.534954	MDD
ENSG00000196284	6	44727054	45395690	1678	26	538236	1.2109	0.11296	SUPT3H	0.260365	MDD
ENSG00000124813	6	45245894	45682086	947	57	538236	2.2585	0.011958	RUNX2	0.0590443	MDD
ENSG00000112782	6	45818045	46098132	646	58	538236	0.081383	0.46757	CLIC5	0.621962	MDD
ENSG00000001561	6	46047730	46164436	234	13	538236	0.57809	0.2816	ENPP4	0.453455	MDD
ENSG00000112796	6	46076924	46188708	194	12	538236	0.71305	0.23791	ENPP5	0.408239	MDD
ENSG00000172348	6	46138475	46509709	552	31	538236	2.3515	0.0093491	RCAN2	0.0494895	MDD
ENSG00000146233	6	46467541	46670523	379	24	538236	1.8101	0.03514	CYP39A1	0.123488	MDD
ENSG00000153291	6	46570678	46695930	176	17	538236	1.1209	0.13116	SLC25A27	0.285636	MDD
ENSG00000180113	6	46605612	46722056	137	16	538236	0.60414	0.27287	TDRD6	0.444876	MDD
ENSG00000146070	6	46621938	46753430	167	20	538236	0.248	0.40207	PLA2G7	0.565264	MDD
ENSG00000230062	6	46664654	46777243	154	22	538236	-0.087849	0.535	ANKRD66	0.672335	MDD
ENSG00000112818	6	46711127	46857515	312	23	538236	-0.95552	0.83034	MEP1A	0.881521	MDD
ENSG00000069122	6	46770249	46972680	585	34	538236	0.7583	0.22414	GPR116	0.394879	MDD
ENSG00000153292	6	46915440	47060099	388	30	538236	1.1593	0.12318	GPR110	0.275284	MDD
ENSG00000146072	6	47149268	47327641	311	36	538236	-0.69974	0.75795	TNFRSF21	0.831411	MDD
ENSG00000198087	6	47395525	47644999	557	17	538236	0.78969	0.21485	CD2AP	0.386067	MDD
ENSG00000164393	6	47574172	47715533	445	10	538236	0.93626	0.17457	GPR111	0.339494	MDD
ENSG00000153294	6	47603600	47739757	444	18	538236	0.68436	0.24688	GPR115	0.41852	MDD
ENSG00000124818	6	47699718	47850516	426	28	538236	0.76255	0.22287	OPN5	0.393697	MDD
ENSG00000244694	6	47795764	48086425	712	37	538236	1.5894	0.055987	PTCHD4	0.167516	MDD
ENSG00000146085	6	49348073	49480904	276	13	538236	0.80214	0.21124	MUT	0.381382	MDD
ENSG00000031691	6	49381091	49510820	221	17	538236	0.96077	0.16833	CENPQ	0.331918	MDD
ENSG00000203972	6	49417671	49544760	271	23	538236	1.3368	0.090637	GLYATL3	0.227302	MDD
ENSG00000197261	6	49468113	49579620	269	27	538236	1.4452	0.074204	C6orf141	0.200227	MDD
ENSG00000112077	6	49522871	49654552	422	27	538236	1.0663	0.14314	RHAG	0.300877	MDD
ENSG00000124490	6	49610073	49731274	323	17	538236	0.94586	0.17211	CRISP2	0.337077	MDD
ENSG00000096006	6	49645097	49762150	276	17	538236	0.66494	0.25304	CRISP3	0.424714	MDD
ENSG00000170950	6	49703366	49805053	215	21	538236	0.73475	0.23125	PGK2	0.401902	MDD
ENSG00000124812	6	49751970	49894809	256	12	538236	1.4323	0.076024	CRISP1	0.203505	MDD
ENSG00000214643	6	49863814	49967157	171	14	538236	0.36909	0.35603	DEFB133	0.522053	MDD
ENSG00000177684	6	49877962	49981818	173	14	538236	0.18121	0.4281	DEFB114	0.588888	MDD
ENSG00000214642	6	49886390	49987338	179	15	538236	0.014649	0.49416	DEFB113	0.641794	MDD
ENSG00000203970	6	49926851	50039694	222	19	538236	0.26029	0.39732	DEFB110	0.560959	MDD
ENSG00000180872	6	49961288	50066364	189	13	538236	0.24482	0.4033	DEFB112	0.566049	MDD
ENSG00000008197	6	50631541	50790701	222	20	538236	2.8254	0.0023607	TFAP2D	0.0183449	MDD
ENSG00000008196	6	50736436	50865326	255	18	538236	3.8605	5.6567e-05	TFAP2B	0.00103408	MDD
ENSG00000170927	6	51430098	52002423	1537	53	538236	2.5645	0.0051657	PKHD1	0.0324758	MDD
ENSG00000112115	6	52001185	52105436	321	27	538236	-1.1535	0.87565	IL17A	0.912834	MDD
ENSG00000112116	6	52051479	52159335	339	27	538236	0.52187	0.30088	IL17F	0.470889	MDD
ENSG00000112118	6	52078807	52199679	312	29	538236	1.5991	0.054903	MCM3	0.165452	MDD
ENSG00000170915	6	52176219	52322575	387	48	538236	1.7303	0.041789	PAQR8	0.138682	MDD
ENSG00000096093	6	52235106	52437892	627	39	538236	2.4447	0.0072479	EFHC1	0.0412547	MDD
ENSG00000065308	6	52312200	52491713	534	41	538236	3.043	0.001171	TRAM2	0.0112093	MDD
ENSG00000096092	6	52485907	52601386	321	29	538236	1.2734	0.10145	TMEM14A	0.243059	MDD
ENSG00000244067	6	52564897	52678367	213	18	538236	0.31661	0.37577	GSTA2	0.541777	MDD
ENSG00000243955	6	52606462	52718708	193	9	538236	-1.4857	0.93132	GSTA1	0.951513	MDD
ENSG00000182793	6	52646453	52760893	192	12	538236	-1.2914	0.90172	GSTA5	0.930328	MDD
ENSG00000174156	6	52711437	52824483	251	25	538236	0.34264	0.36594	GSTA3	0.532233	MDD
ENSG00000170899	6	52792751	52910176	272	26	538236	-0.9163	0.82025	GSTA4	0.874744	MDD
ENSG00000112144	6	52816077	52976600	299	24	538236	-0.93429	0.82492	ICK	0.877637	MDD
ENSG00000112146	6	52866789	53015671	240	30	538236	-0.019696	0.50786	FBXO9	0.652107	MDD
ENSG00000137270	6	52941762	53063627	352	32	538236	0.99261	0.16045	GCM1	0.322562	MDD
ENSG00000012660	6	53082196	53263947	434	21	538236	1.9282	0.026916	ELOVL5	0.103387	MDD
ENSG00000001084	6	53312139	53531768	587	59	538236	0.32024	0.37439	GCLC	0.540514	MDD
ENSG00000124743	6	53462699	53580506	345	26	538236	-0.0075092	0.503	KLHL31	0.648522	MDD
ENSG00000137269	6	53609295	53838919	505	17	538236	-0.07369	0.52937	LRRC1	0.66773	MDD
ENSG00000146147	6	53744780	54181078	797	40	538236	0.056996	0.47727	MLIP	0.62856	MDD
ENSG00000137251	6	54122657	54304950	382	28	538236	0.83396	0.20215	TINAG	0.371998	MDD
ENSG00000168143	6	54661569	54856820	613	23	538236	-0.65288	0.74308	FAM83B	0.821187	MDD
ENSG00000137252	6	54989050	55197418	569	31	538236	1.7985	0.036049	HCRTR2	0.125805	MDD
ENSG00000187871	6	55142267	55317291	788	29	538236	-0.75867	0.77597	GFRAL	0.844454	MDD
ENSG00000146151	6	55249167	55494012	939	41	538236	-1.6168	0.94704	HMGCLL1	0.962498	MDD
ENSG00000112175	6	55568443	55790362	574	34	538236	-0.66893	0.74823	BMP5	0.824415	MDD
ENSG00000124749	6	55871388	56308892	1527	56	538236	-1.7982	0.96393	COL21A1	0.974593	MDD
ENSG00000151914	6	56272785	56869426	948	28	538236	-0.9171	0.82046	DST	0.87482	MDD
ENSG00000151917	6	56769773	56942140	249	10	538236	-0.10172	0.54051	BEND6	0.676635	MDD
ENSG00000168116	6	56861347	56970023	112	7	538236	0.44863	0.32685	KIAA1586	0.494556	MDD
ENSG00000112200	6	56901642	57085105	138	6	538236	0.7566	0.22464	ZNF451	0.395358	MDD
ENSG00000112208	6	56987124	57104631	76	7	538236	0.9297	0.17626	BAG2	0.34123	MDD
ENSG00000112210	6	57003607	57137078	122	17	538236	0.8075	0.20969	RAB23	0.379914	MDD
ENSG00000146143	6	57129603	57563375	167	17	538236	-0.6313	0.73608	PRIM2	0.816644	MDD
ENSG00000255633	6	62234008	62334534	479	15	538236	1.0703	0.14225	MTRNR2L9	0.300104	MDD
ENSG00000112232	6	62339865	63046132	1410	29	538236	-1.0876	0.86162	KHDRBS2	0.90332	MDD
ENSG00000198225	6	63871351	63972929	328	11	538236	2.2678	0.01167	FKBP1C	0.0580234	MDD
ENSG00000146166	6	63935856	64079882	213	17	538236	1.9699	0.024427	LGSN	0.0965846	MDD
ENSG00000112245	6	64181666	64343492	287	7	538236	2.4031	0.0081275	PTP4A1	0.0448513	MDD
ENSG00000118482	6	64295725	64539229	285	10	538236	1.7788	0.037637	PHF3	0.129107	MDD
ENSG00000188107	6	64379876	66467118	4801	96	538236	7.3819	7.8049e-14	EYS	3.06163e-11	MDD
ENSG00000135298	6	69295259	70149403	1953	66	538236	1.2809	0.10011	BAI3	0.240799	MDD
ENSG00000168216	6	70335694	70557003	635	21	538236	1.3422	0.089762	LMBRD1	0.225878	MDD
ENSG00000082293	6	70526463	70969679	998	57	538236	2.986	0.0014135	COL19A1	0.0126617	MDD
ENSG00000112280	6	70874764	71062786	620	42	538236	1.3593	0.087026	COL9A1	0.220984	MDD
ENSG00000082269	6	71072644	71320877	429	8	538236	0.1707	0.43223	FAM135A	0.592232	MDD
ENSG00000154079	6	71226620	71349272	254	13	538236	0.49012	0.31202	C6orf57	0.481023	MDD
ENSG00000112305	6	71327479	71621718	457	24	538236	2.4492	0.0071595	SMAP1	0.0409486	MDD
ENSG00000112309	6	71516382	71716741	374	31	538236	1.5373	0.062104	B3GAT2	0.179432	MDD
ENSG00000119900	6	71948506	72068653	402	23	538236	1.0828	0.13945	OGFRL1	0.296288	MDD
ENSG00000079841	6	72546406	73162845	1385	45	538236	2.6293	0.0042778	RIMS1	0.0283316	MDD
ENSG00000185760	6	73281520	73958574	1348	85	538236	2.2412	0.012506	KCNQ5	0.0608718	MDD
ENSG00000243501	6	73869469	74022919	462	28	538236	1.9001	0.028708	RP11-257K9.8	0.108246	MDD
ENSG00000256980	6	73883267	73985493	320	22	538236	1.974	0.02419	KHDC1L	0.0959367	MDD
ENSG00000135314	6	73901037	74070088	391	26	538236	1.5561	0.059839	KHDC1	0.175036	MDD
ENSG00000203909	6	74012785	74114018	116	18	538236	0.76297	0.22274	DPPA5	0.393681	MDD
ENSG00000203908	6	74022400	74123894	119	16	538236	0.23131	0.40854	KHDC3L	0.570526	MDD
ENSG00000203907	6	74028278	74154856	132	17	538236	0.16394	0.43489	OOEP	0.594406	MDD
ENSG00000080007	6	74054471	74177292	152	20	538236	-0.16058	0.56379	DDX43	0.693561	MDD
ENSG00000164430	6	74073238	74211999	177	21	538236	-0.78254	0.78305	MB21D1	0.849089	MDD
ENSG00000135297	6	74121301	74268959	214	17	538236	-0.74042	0.77048	MTO1	0.840617	MDD
ENSG00000156508	6	74175473	74283520	197	15	538236	-0.65217	0.74285	EEF1A1	0.821081	MDD
ENSG00000119899	6	74253102	74413878	472	16	538236	0.078635	0.46866	SLC17A5	0.62262	MDD
ENSG00000156535	6	74355508	74588040	492	31	538236	0.06341	0.47472	CD109	0.626973	MDD
ENSG00000111799	6	75744042	75965767	209	22	538236	-0.81049	0.79117	COL12A1	0.854808	MDD
ENSG00000112695	6	75897391	76010039	130	8	538236	0.88386	0.18839	COX7A2	0.355806	MDD
ENSG00000112697	6	75912640	76044684	154	13	538236	2.1911	0.014222	TMEM30A	0.0665472	MDD
ENSG00000118407	6	75951575	76253454	332	18	538236	5.0981	1.7152e-07	FILIP1	8.94612e-06	MDD
ENSG00000112701	6	76261225	76477997	394	16	538236	5.1067	1.6391e-07	SENP6	8.62084e-06	MDD
ENSG00000196586	6	76408909	76679254	432	27	538236	5.3121	5.4173e-08	MYO6	3.35534e-06	MDD
ENSG00000112706	6	76580832	76832395	373	36	538236	3.3404	0.00041827	IMPG1	0.00503878	MDD
ENSG00000135312	6	78121948	78223490	231	24	538236	1.84	0.032884	HTR1B	0.11823	MDD
ENSG00000269964	6	78350375	78686691	737	25	538236	2.0272	0.021321	MEI4	0.0880959	MDD
ENSG00000146243	6	79527189	79706157	251	17	538236	0.99409	0.16009	IRAK1BP1	0.322173	MDD
ENSG00000146247	6	79595584	79837953	401	18	538236	0.94183	0.17314	PHIP	0.338138	MDD
ENSG00000118418	6	79860962	79994406	231	16	538236	1.0402	0.14912	HMGN3	0.30773	MDD
ENSG00000135338	6	80144708	80297175	376	23	538236	0.84613	0.19874	LCA5	0.367663	MDD
ENSG00000198478	6	80291000	80463372	480	46	538236	0.53888	0.29498	SH3BGRL2	0.465369	MDD
ENSG00000118402	6	80574529	80707297	411	33	538236	0.044999	0.48205	ELOVL4	0.632907	MDD
ENSG00000112742	6	80663604	80802244	376	20	538236	0.91895	0.17906	TTK	0.344913	MDD
ENSG00000083123	6	80766364	81105987	828	23	538236	0.84348	0.19948	BCKDHB	0.368345	MDD
ENSG00000112773	6	82151156	82512491	754	37	538236	1.1146	0.13252	FAM46A	0.2877	MDD
ENSG00000269494	6	82212307	82312537	233	13	538236	1.8716	0.030634	AL359693.1	0.112746	MDD
ENSG00000005700	6	82829700	83007471	353	19	538236	1.5249	0.063641	IBTK	0.182472	MDD
ENSG00000146242	6	83022923	83130545	210	11	538236	2.8199	0.0024019	TPBG	0.0185655	MDD
ENSG00000118420	6	83552117	83825560	555	22	538236	1.3141	0.094407	UBE3D	0.232699	MDD
ENSG00000083097	6	83727385	83931069	266	17	538236	2.3147	0.010316	DOPEY1	0.0530276	MDD
ENSG00000214479	6	83732692	83832854	135	10	538236	1.8318	0.033492	AL139333.1	0.119572	MDD
ENSG00000013375	6	83820869	83953655	184	20	538236	2.4079	0.0080231	PGM3	0.0444539	MDD
ENSG00000013392	6	83853098	83958651	165	18	538236	2.2219	0.013145	RWDD2A	0.0633497	MDD
ENSG00000065833	6	83870108	84190797	542	17	538236	2.2016	0.013848	ME1	0.0653494	MDD
ENSG00000146250	6	84172194	84285423	240	22	538236	2.2358	0.012681	PRSS35	0.06149	MDD
ENSG00000065609	6	84212599	84469410	372	23	538236	2.6197	0.0044006	SNAP91	0.0289413	MDD
ENSG00000203877	6	84512985	84617234	177	8	538236	-0.53801	0.70471	RIPPLY2	0.793837	MDD
ENSG00000065615	6	84519362	84727143	296	9	538236	-0.68168	0.75228	CYB5R4	0.827135	MDD
ENSG00000135324	6	84693475	84850600	225	19	538236	0.063276	0.47477	MRAP2	0.626973	MDD
ENSG00000135315	6	84783960	84987353	265	12	538236	0.075999	0.46971	KIAA1009	0.623619	MDD
ENSG00000112837	6	85347069	85524237	411	23	538236	1.9825	0.023712	TBX18	0.0945275	MDD
ENSG00000135318	6	86109809	86255500	280	14	538236	1.2998	0.096832	NT5E	0.235973	MDD
ENSG00000135317	6	86165214	86353874	223	18	538236	1.5062	0.066005	SNX14	0.18665	MDD
ENSG00000271793	6	86217696	86374952	175	15	538236	1.5476	0.060857	RP11-321N4.5	0.177133	MDD
ENSG00000135316	6	86268053	86403510	129	12	538236	1.5196	0.064308	SYNCRIP	0.18363	MDD
ENSG00000168830	6	87597024	87776349	348	23	538236	2.0662	0.019407	HTR1E	0.0828228	MDD
ENSG00000135346	6	87745216	87854824	263	17	538236	1.8348	0.03327	CGA	0.119075	MDD
ENSG00000188994	6	87812551	88023914	480	13	538236	2.267	0.011694	ZNF292	0.058112	MDD
ENSG00000164411	6	87942696	88088996	309	12	538236	2.3263	0.010002	GJB7	0.0519381	MDD
ENSG00000111850	6	87982301	88102043	294	12	538236	2.3459	0.0094896	SMIM8	0.0500784	MDD
ENSG00000226524	6	87982323	88159459	462	18	538236	1.7744	0.037997	RP1-102H19.8	0.13001	MDD
ENSG00000203872	6	88004567	88125181	322	13	538236	1.981	0.023796	C6orf163	0.0947663	MDD
ENSG00000203871	6	88056840	88159467	277	13	538236	1.3387	0.090328	C6orf164	0.226797	MDD
ENSG00000272514	6	88067701	88224183	415	19	538236	0.9525	0.17042	C6ORF165	0.334952	MDD
ENSG00000213204	6	88067730	88271352	560	20	538236	1.2192	0.11138	C6orf165	0.25786	MDD
ENSG00000164414	6	88130341	88272054	385	18	538236	1.0218	0.15345	SLC35A1	0.313442	MDD
ENSG00000146282	6	88174096	88349721	432	15	538236	1.4393	0.075032	RARS2	0.201681	MDD
ENSG00000135336	6	88249839	88427169	378	18	538236	1.4771	0.069829	ORC3	0.192986	MDD
ENSG00000135334	6	88334790	88461927	236	23	538236	1.4514	0.073338	AKIRIN2	0.199003	MDD
ENSG00000118434	6	88707507	88826550	146	12	538236	-0.81668	0.79295	SPACA1	0.855666	MDD
ENSG00000118432	6	88799583	88926078	283	35	538236	0.4526	0.32542	CNR1	0.493304	MDD
ENSG00000111880	6	89269985	89723348	784	21	538236	0.3531	0.36201	RNGTT	0.52774	MDD
ENSG00000203863	6	89624246	89726685	210	21	538236	1.5463	0.061015	AL079342.1	0.177495	MDD
ENSG00000146278	6	89740470	89844879	290	17	538236	1.6466	0.049817	PNRC1	0.155837	MDD
ENSG00000154548	6	89755678	89877800	316	14	538236	1.5018	0.066574	SRSF12	0.187681	MDD
ENSG00000146281	6	89805769	89925284	367	23	538236	2.428	0.0075911	PM20D2	0.0427175	MDD
ENSG00000146276	6	89837220	89990997	502	42	538236	2.1824	0.01454	GABRR1	0.0677155	MDD
ENSG00000111886	6	89916927	90075018	416	52	538236	1.0569	0.14529	GABRR2	0.303423	MDD
ENSG00000198833	6	89986344	90112567	244	38	538236	0.40284	0.34353	UBE2J1	0.510161	MDD
ENSG00000025039	6	90024355	90171989	271	33	538236	0.418	0.33798	RRAGD	0.505186	MDD
ENSG00000135299	6	90092889	90393553	536	32	538236	1.7039	0.044201	ANKRD6	0.144314	MDD
ENSG00000083099	6	90227863	90398472	293	22	538236	2.0344	0.020953	LYRM2	0.0871865	MDD
ENSG00000112159	6	90302218	90579442	516	22	538236	1.9567	0.02519	MDN1	0.0986076	MDD
ENSG00000135355	6	90554188	90655839	265	31	538236	0.38942	0.34848	GJA10	0.514993	MDD
ENSG00000112182	6	90586248	91056627	729	71	538236	-0.63382	0.7369	BACH2	0.816936	MDD
ENSG00000135341	6	91173292	91346764	485	34	538236	3.9524	3.8688e-05	MAP3K7	0.000757446	MDD
ENSG00000135333	6	93899738	94179265	644	48	538236	4.5992	2.121e-06	EPHA7	7.19573e-05	MDD
ENSG00000172469	6	95975419	96107333	401	21	538236	4.1712	1.5151e-05	MANEA	0.000357044	MDD
ENSG00000172461	6	96413860	96713488	932	46	538236	-0.061043	0.52434	FUT9	0.663767	MDD
ENSG00000014123	6	96919471	97053152	202	13	538236	-0.3821	0.64881	UFL1	0.753497	MDD
ENSG00000112214	6	96960424	97114512	344	22	538236	0.052457	0.47908	FHL5	0.63015	MDD
ENSG00000112218	6	97192002	97335353	400	23	538236	1.0195	0.15398	GPR63	0.314	MDD
ENSG00000123545	6	97287189	97395757	297	25	538236	1.166	0.1218	NDUFAF4	0.273281	MDD
ENSG00000186231	6	97322605	97638630	777	43	538236	3.1342	0.00086156	KLHL32	0.0089097	MDD
ENSG00000146263	6	97540037	97781093	382	16	538236	3.1593	0.00079078	MMS22L	0.00833684	MDD
ENSG00000184486	6	99232580	99336660	237	23	538236	1.7997	0.035956	POU3F2	0.125676	MDD
ENSG00000112234	6	99266420	99445849	290	19	538236	3.4623	0.00026777	FBXL4	0.00352823	MDD
ENSG00000146267	6	99669045	99847938	490	31	538236	3.0191	0.0012676	FAXC	0.0118215	MDD
ENSG00000132423	6	99767276	99892080	285	17	538236	3.1021	0.00096087	COQ3	0.00965949	MDD
ENSG00000132424	6	99795927	99923207	290	16	538236	3.2049	0.00067559	PNISR	0.00737859	MDD
ENSG00000123552	6	99830190	100019604	382	19	538236	2.7254	0.0032114	USP45	0.0228524	MDD
ENSG00000112237	6	99940256	100066849	290	17	538236	2.4155	0.0078567	CCNC	0.0437319	MDD
ENSG00000112238	6	100004606	100113454	329	23	538236	2.7061	0.0034035	PRDM13	0.0239589	MDD
ENSG00000152034	6	100317786	100492123	295	27	538236	2.4033	0.0081245	MCHR2	0.0448513	MDD
ENSG00000112246	6	100782891	100962805	279	23	538236	6.4237	6.6497e-11	SIM1	9.41408e-09	MDD
ENSG00000112249	6	100906070	101379248	946	18	538236	7.5993	1.4882e-14	ASCC3	8.24156e-12	MDD
ENSG00000164418	6	101796664	102567958	1762	94	538236	3.3799	0.00036262	GRIK2	0.00451274	MDD
ENSG00000085382	6	105125968	105357794	400	13	538236	4.2456	1.0898e-05	HACE1	0.00027287	MDD
ENSG00000187772	6	105354923	105581207	246	24	538236	6.0568	6.9417e-10	LIN28B	7.06515e-08	MDD
ENSG00000112276	6	105494697	105635049	220	14	538236	1.1799	0.11902	BVES	0.269562	MDD
ENSG00000132429	6	105556155	105677870	260	17	538236	0.7369	0.23059	POPDC3	0.401125	MDD
ENSG00000085377	6	105675440	105900959	417	32	538236	-0.54859	0.70836	PREP	0.796614	MDD
ENSG00000057657	6	106484195	106607814	255	31	538236	3.3416	0.00041651	PRDM1	0.00502079	MDD
ENSG00000057663	6	106582351	106823666	596	32	538236	2.2908	0.010987	ATG5	0.0555964	MDD
ENSG00000112297	6	106909730	107068326	642	37	538236	2.7975	0.0025748	AIM1	0.0195785	MDD
ENSG00000130347	6	106968903	107127373	560	23	538236	2.2369	0.012647	RTN4IP1	0.0613896	MDD
ENSG00000130348	6	107027453	107166292	459	33	538236	1.3751	0.08455	QRSL1	0.216952	MDD
ENSG00000130349	6	107299407	107422546	166	19	538236	-1.352	0.91182	C6orf203	0.937164	MDD
ENSG00000178409	6	107336386	107486473	195	30	538236	-0.63158	0.73617	BEND3	0.816644	MDD
ENSG00000164494	6	107423761	107830768	635	36	538236	3.1914	0.00070794	PDSS2	0.00766521	MDD
ENSG00000112320	6	107761162	108031357	494	53	538236	2.9855	0.0014156	SOBP	0.0126744	MDD
ENSG00000146285	6	107975308	108195521	534	37	538236	-0.18382	0.57292	SCML4	0.700052	MDD
ENSG00000025796	6	108138960	108329393	251	21	538236	-0.28075	0.61055	SEC63	0.726127	MDD
ENSG00000081087	6	108312613	108537058	298	20	538236	1.6776	0.046714	OSTM1	0.149385	MDD
ENSG00000112333	6	108437262	108560013	111	18	538236	2.1767	0.014752	NR2E1	0.0684657	MDD
ENSG00000112335	6	108482426	108632464	169	15	538236	2.6025	0.0046279	SNX3	0.0300375	MDD
ENSG00000135537	6	108566098	108897999	409	24	538236	3.1832	0.00072835	LACE1	0.00782762	MDD
ENSG00000118689	6	108831038	109055977	330	24	538236	2.3105	0.010431	FOXO3	0.0534145	MDD
ENSG00000118690	6	109119619	109345186	463	32	538236	0.91251	0.18075	ARMC2	0.34728	MDD
ENSG00000080546	6	109257640	109466022	289	8	538236	0.74434	0.22834	SESN1	0.398943	MDD
ENSG00000183137	6	109366313	109535135	243	20	538236	1.314	0.094422	CEP57L1	0.232706	MDD
ENSG00000135535	6	109637717	109753762	286	21	538236	2.0178	0.021808	CD164	0.0893435	MDD
ENSG00000185250	6	109661418	109812374	321	15	538236	1.9509	0.025532	PPIL6	0.0994707	MDD
ENSG00000135587	6	109711966	109815122	205	16	538236	1.8965	0.028948	SMPD2	0.108686	MDD
ENSG00000135596	6	109715265	109837171	242	18	538236	1.799	0.036013	MICAL1	0.125758	MDD
ENSG00000112365	6	109733797	109854440	242	19	538236	1.848	0.032303	ZBTB24	0.116743	MDD
ENSG00000155085	6	109764059	110062420	698	19	538236	2.0494	0.020212	AK9	0.0851772	MDD
ENSG00000112367	6	109962499	110196631	452	30	538236	1.7732	0.038097	FIG4	0.130187	MDD
ENSG00000146360	6	110249514	110351921	152	21	538236	2.0498	0.020191	GPR6	0.0851078	MDD
ENSG00000112290	6	110371022	110551207	338	13	538236	-0.010084	0.50402	WASF1	0.649118	MDD
ENSG00000168438	6	110451344	110625478	367	15	538236	-0.12667	0.5504	CDC40	0.683517	MDD
ENSG00000053328	6	110517131	110729475	434	30	538236	0.1043	0.45847	METTL24	0.614765	MDD
ENSG00000203797	6	110662974	110786765	323	34	538236	0.26039	0.39728	DDO	0.560959	MDD
ENSG00000004809	6	110695890	110847844	468	50	538236	0.53764	0.29541	SLC22A16	0.465792	MDD
ENSG00000155111	6	110881181	111187161	628	26	538236	0.64545	0.25932	CDK19	0.430918	MDD
ENSG00000123505	6	111145973	111266916	366	16	538236	-0.14199	0.55646	AMD1	0.688195	MDD
ENSG00000155115	6	111229763	111339093	475	16	538236	-0.84322	0.80045	GTF3C6	0.860768	MDD
ENSG00000197498	6	111253218	111399466	463	18	538236	-0.17625	0.56995	RPF2	0.697853	MDD
ENSG00000112394	6	111358781	111602397	304	19	538236	1.8493	0.03221	SLC16A10	0.116676	MDD
ENSG00000173214	6	111530551	111642370	192	21	538236	2.7491	0.0029883	KIAA1919	0.0216244	MDD
ENSG00000009413	6	111570234	111854918	493	25	538236	4.2089	1.283e-05	REV3L	0.000310509	MDD
ENSG00000056972	6	111827657	111977481	402	32	538236	3.4678	0.00026239	TRAF3IP2	0.00348171	MDD
ENSG00000010810	6	111931535	112244655	782	37	538236	2.6709	0.0037826	FYN	0.0258642	MDD
ENSG00000112761	6	112325275	112442171	206	15	538236	-0.22747	0.58997	WISP3	0.712132	MDD
ENSG00000074935	6	112341980	112458732	188	10	538236	-0.23533	0.59302	TUBE1	0.71339	MDD
ENSG00000203778	6	112358802	112473993	201	9	538236	0.11377	0.45471	FAM229B	0.611042	MDD
ENSG00000112769	6	112379963	112626141	480	40	538236	0.45802	0.32347	LAMA4	0.492092	MDD
ENSG00000251258	6	112618532	112722498	220	24	538236	2.8833	0.0019675	RFPL4B	0.0162127	MDD
ENSG00000155130	6	114128541	114234648	210	29	538236	3.7467	8.9576e-05	MARCKS	0.00151021	MDD
ENSG00000196591	6	114204192	114382472	433	35	538236	3.0709	0.0010669	HDAC2	0.010444	MDD
ENSG00000249853	6	114326750	114714209	664	49	538236	1.4004	0.080701	HS3ST5	0.211074	MDD
ENSG00000111816	6	116202312	116431921	513	25	538236	1.5713	0.058055	FRK	0.17155	MDD
ENSG00000178425	6	116372012	116620660	522	27	538236	0.51407	0.3036	NT5DC1	0.473219	MDD
ENSG00000123500	6	116390086	116529910	282	22	538236	0.21853	0.41351	COL10A1	0.575205	MDD
ENSG00000234188	6	116392320	116493093	213	23	538236	0.038397	0.48469	AL121963.1	0.634868	MDD
ENSG00000187189	6	116521151	116625261	251	22	538236	0.91371	0.18043	TSPYL4	0.346877	MDD
ENSG00000111817	6	116525336	116812424	620	38	538236	1.4745	0.070176	DSE	0.193575	MDD
ENSG00000189241	6	116547741	116651066	261	17	538236	0.72179	0.23521	TSPYL1	0.405565	MDD
ENSG00000188820	6	116732533	116834934	245	25	538236	1.7879	0.036896	FAM26F	0.127588	MDD
ENSG00000173626	6	116766152	116916773	360	23	538236	2.5056	0.0061128	TRAPPC3L	0.0367842	MDD
ENSG00000178033	6	116782809	116895955	285	18	538236	2.2685	0.01165	FAM26E	0.0579698	MDD
ENSG00000164451	6	116800174	116930031	303	19	538236	2.7473	0.003004	FAM26D	0.0216797	MDD
ENSG00000111832	6	116842530	116968838	263	16	538236	2.9251	0.0017216	RWDD1	0.0146018	MDD
ENSG00000111834	6	116887642	117004148	232	18	538236	2.904	0.0018423	RSPH4A	0.0153694	MDD
ENSG00000153975	6	116906781	117039957	241	18	538236	2.9588	0.001544	ZUFSP	0.0135156	MDD
ENSG00000196911	6	116952350	117113029	266	22	538236	3.1189	0.00090776	KPNA5	0.00925905	MDD
ENSG00000183807	6	117023363	117136886	200	27	538236	2.8182	0.0024146	FAM162B	0.0186406	MDD
ENSG00000173612	6	117063248	117200200	260	19	538236	1.7478	0.040246	GPRC6A	0.135472	MDD
ENSG00000185002	6	117148375	117303326	432	17	538236	0.62285	0.26669	RFX6	0.438521	MDD
ENSG00000170162	6	117536721	117644728	208	32	538236	-0.14175	0.55636	VGLL2	0.688195	MDD
ENSG00000047936	6	117559463	117797018	631	39	538236	2.795	0.0025946	ROS1	0.0196938	MDD
ENSG00000047932	6	117589374	117973691	1006	47	538236	3.3757	0.00036819	GOPC	0.00456343	MDD
ENSG00000164465	6	117724980	117941021	655	32	538236	3.3808	0.00036133	DCBLD1	0.00449966	MDD
ENSG00000153989	6	117946665	118081803	289	30	538236	0.60664	0.27205	NUS1	0.444116	MDD
ENSG00000196376	6	118178689	118688839	1075	57	538236	-0.43318	0.66756	SLC35F1	0.767134	MDD
ENSG00000111860	6	118731935	119081238	797	33	538236	-0.42489	0.66454	CEP85L	0.76441	MDD
ENSG00000198523	6	118819461	118931893	225	16	538236	-0.36471	0.64234	PLN	0.748929	MDD
ENSG00000111877	6	119084605	119306327	498	18	538236	0.94154	0.17321	MCM9	0.338138	MDD
ENSG00000111875	6	119165384	119280332	341	12	538236	0.97625	0.16447	ASF1A	0.327462	MDD
ENSG00000111879	6	119230928	119520552	816	44	538236	1.3371	0.090592	FAM184A	0.227283	MDD
ENSG00000111885	6	119448374	119720926	809	26	538236	3.1736	0.00075285	MAN1A1	0.00799516	MDD
ENSG00000146350	6	121350640	121705891	1139	24	538236	0.19621	0.42222	TBC1D32	0.583656	MDD
ENSG00000152661	6	121706838	121820873	385	30	538236	0.12521	0.45018	GJA1	0.607252	MDD
ENSG00000025156	6	122670691	122804264	346	15	538236	0.66026	0.25454	HSF2	0.425898	MDD
ENSG00000111897	6	122714499	122842967	226	14	538236	1.013	0.15552	SERINC1	0.3164	MDD
ENSG00000135549	6	122743076	123097518	738	42	538236	2.1097	0.017444	PKIB	0.0769571	MDD
ENSG00000164434	6	123050620	123155219	191	27	538236	-1.2415	0.8928	FABP7	0.924657	MDD
ENSG00000172594	6	123060315	123180865	181	28	538236	-1.2374	0.89202	SMPDL3A	0.924321	MDD
ENSG00000146352	6	123267116	123444072	390	32	538236	0.36856	0.35623	CLVS2	0.522225	MDD
ENSG00000186439	6	123487483	124008238	1122	50	538236	1.3972	0.081181	TRDN	0.211891	MDD
ENSG00000188580	6	124075286	125196803	2193	157	538236	4.4895	3.5699e-06	NKAIN2	0.00011062	MDD
ENSG00000146373	6	125233691	125463779	360	36	538236	-1.3617	0.91335	RNF217	0.938184	MDD
ENSG00000111907	6	125390195	125635553	580	35	538236	0.43974	0.33006	TPD52L1	0.497534	MDD
ENSG00000111906	6	125491108	125673282	455	29	538236	0.81154	0.20853	HDDC2	0.379144	MDD
ENSG00000135547	6	126018810	126132415	139	11	538236	2.4037	0.0081155	HEY2	0.0448245	MDD
ENSG00000111912	6	126052307	126302266	302	22	538236	1.9174	0.027595	NCOA7	0.105243	MDD
ENSG00000111911	6	126227927	126351387	114	9	538236	0.050209	0.47998	HINT3	0.630937	MDD
ENSG00000066651	6	126257576	126410422	93	4	538236	0.47897	0.31598	TRMT11	0.485166	MDD
ENSG00000203760	6	126611320	126720021	63	6	538236	3.7032	0.00010644	CENPW	0.00173003	MDD
ENSG00000146374	6	127389749	127568910	234	18	538236	-0.99707	0.84063	RSPO3	0.888627	MDD
ENSG00000118518	6	127537755	127659712	200	15	538236	-1.8931	0.97083	RNF146	0.979203	MDD
ENSG00000093144	6	127559855	127714754	270	12	538236	-1.7094	0.95631	ECHDC1	0.969074	MDD
ENSG00000255330	6	127709551	127890146	485	26	538236	-0.014543	0.5058	SOGA3	0.650527	MDD
ENSG00000214338	6	127709551	127890500	487	27	538236	-0.0026231	0.50105	SOGA3	0.647291	MDD
ENSG00000189367	6	127711488	127830536	252	13	538236	-1.4622	0.92816	KIAA0408	0.949027	MDD
ENSG00000184530	6	127790600	127962962	453	26	538236	0.979	0.16379	C6orf58	0.326591	MDD
ENSG00000172673	6	127979217	128289776	527	25	538236	0.67919	0.24851	THEMIS	0.4203	MDD
ENSG00000152894	6	128239924	128891870	903	53	538236	1.2251	0.11026	PTPRK	0.25621	MDD
ENSG00000196569	6	129154342	129887714	1535	63	538236	3.756	8.6332e-05	LAMA2	0.00146446	MDD
ENSG00000146376	6	129847277	130081370	601	65	538236	2.2823	0.011235	ARHGAP18	0.0564418	MDD
ENSG00000203756	6	130102389	130232692	493	31	538236	3.5917	0.00016426	TMEM244	0.00243532	MDD
ENSG00000198945	6	130284844	130512594	566	37	538236	2.4775	0.0066146	L3MBTL3	0.0387632	MDD
ENSG00000164483	6	130415460	130736570	1078	28	538236	5.4242	2.91e-08	SAMD3	2.00705e-06	MDD
ENSG00000164484	6	130636879	130814208	467	23	538236	4.399	5.4378e-06	TMEM200A	0.000154665	MDD
ENSG00000256162	6	131098546	131208275	297	29	538236	3.3296	0.00043478	SMLR1	0.00520106	MDD
ENSG00000079819	6	131110487	131434462	909	31	538236	2.5279	0.0057373	EPB41L2	0.035091	MDD
ENSG00000118507	6	131406806	131654675	448	44	538236	1.9357	0.026454	AKAP7	0.102007	MDD
ENSG00000118520	6	131844284	131955472	139	14	538236	1.2573	0.10432	ARG1	0.247472	MDD
ENSG00000112282	6	131845106	131999369	192	22	538236	0.98294	0.16282	MED23	0.325381	MDD
ENSG00000154269	6	131899582	132118553	335	26	538236	0.041669	0.48338	ENPP3	0.633734	MDD
ENSG00000180658	6	131971520	132072635	167	15	538236	-0.11833	0.5471	OR2A4	0.681306	MDD
ENSG00000236761	6	131979581	132082206	180	17	538236	0.021787	0.49131	CTAGE9	0.639965	MDD
ENSG00000197594	6	132079156	132266295	411	40	538236	1.7373	0.041168	ENPP1	0.137478	MDD
ENSG00000118523	6	132219316	132322513	227	26	538236	1.8146	0.034796	CTGF	0.122558	MDD
ENSG00000079931	6	132567194	132772684	353	32	538236	-0.75966	0.77627	MOXD1	0.844634	MDD
ENSG00000079950	6	132717006	132884337	416	40	538236	-1.3801	0.91622	STX7	0.940393	MDD
ENSG00000146385	6	132823832	132924860	344	36	538236	-0.49909	0.69114	TAAR8	0.784061	MDD
ENSG00000146383	6	132841461	132942498	377	43	538236	-0.097228	0.53873	TAAR6	0.675227	MDD
ENSG00000135569	6	132859731	132960877	410	51	538236	0.77687	0.21862	TAAR5	0.389733	MDD
ENSG00000146378	6	132888161	132995414	442	47	538236	1.5865	0.056316	TAAR2	0.16818	MDD
ENSG00000146399	6	132916123	133017142	420	35	538236	1.6745	0.047015	TAAR1	0.14994	MDD
ENSG00000112299	6	132952729	133085188	482	39	538236	1.6108	0.053612	VNN1	0.162796	MDD
ENSG00000093134	6	132993926	133105904	381	37	538236	1.1461	0.12588	VNN3	0.27865	MDD
ENSG00000112303	6	133015009	133134598	400	33	538236	0.75675	0.2246	VNN2	0.395344	MDD
ENSG00000146409	6	133040509	133169701	399	24	538236	0.86527	0.19344	SLC18B1	0.361768	MDD
ENSG00000112306	6	133085580	133188703	285	12	538236	0.55997	0.28775	RPS12	0.459001	MDD
ENSG00000112319	6	133511736	133903258	936	57	538236	-0.36273	0.64159	EYA4	0.748436	MDD
ENSG00000118526	6	134160276	134266691	150	13	538236	-0.060155	0.52398	TCF21	0.66365	MDD
ENSG00000028839	6	134223308	134361570	153	18	538236	-1.5831	0.9433	TBPL1	0.959712	MDD
ENSG00000146411	6	134259835	134423774	199	27	538236	0.44053	0.32978	SLC2A12	0.497192	MDD
ENSG00000118515	6	134440384	134689250	538	56	538236	2.5355	0.0056148	SGK1	0.0345946	MDD
ENSG00000118514	6	135188528	135321260	214	16	538236	0.9358	0.17469	ALDH8A1	0.339587	MDD
ENSG00000112339	6	135231516	135474194	374	14	538236	1.6377	0.050741	HBS1L	0.157371	MDD
ENSG00000118513	6	135452453	135590311	200	24	538236	-0.0056241	0.50224	MYB	0.648028	MDD
ENSG00000135541	6	135554670	135868914	387	26	538236	1.3821	0.083465	AHI1	0.215298	MDD
ENSG00000171408	6	136122834	136566712	442	39	538236	-0.51336	0.69615	PDE7B	0.787515	MDD
ENSG00000146410	6	136502162	136621473	15	1	538236	0.79746	0.21259	MTFR2	0.383177	MDD
ENSG00000029363	6	136528001	136660989	33	2	538236	0.91428	0.18029	BCLAF1	0.346698	MDD
ENSG00000135525	6	136613875	136921957	239	8	538236	1.1535	0.12435	MAP7	0.276641	MDD
ENSG00000197442	6	136828185	137163656	366	21	538236	2.7361	0.003109	MAP3K5	0.0222718	MDD
ENSG00000112357	6	137093717	137285075	297	15	538236	3.2659	0.00054562	PEX7	0.00622635	MDD
ENSG00000182747	6	137193402	137296777	204	20	538236	2.086	0.01849	SLC35D3	0.0799605	MDD
ENSG00000016402	6	137271108	137416298	291	26	538236	0.4522	0.32556	IL20RA	0.493403	MDD
ENSG00000164485	6	137414968	137544785	248	28	538236	-0.20322	0.58052	IL22RA2	0.705419	MDD
ENSG00000027697	6	137468621	137590586	187	23	538236	-1.3449	0.91068	IFNGR1	0.93634	MDD
ENSG00000177468	6	137763336	137865531	356	32	538236	1.0968	0.13636	OLIG3	0.292628	MDD
ENSG00000118503	6	138138351	138254449	157	17	538236	0.049252	0.48036	TNFAIP3	0.631304	MDD
ENSG00000112378	6	138359642	138478648	360	32	538236	0.18486	0.42667	PERP	0.587546	MDD
ENSG00000112379	6	138433058	138715800	702	36	538236	-1.0693	0.85753	KIAA1244	0.900526	MDD
ENSG00000254440	6	138487129	138589627	238	11	538236	-0.034511	0.51377	PBOV1	0.655938	MDD
ENSG00000262543	6	138649042	138754212	240	10	538236	-1.1376	0.87236	RP3-422G23.4	0.910851	MDD
ENSG00000051620	6	138674668	138793334	301	15	538236	-0.2419	0.59557	HEBP2	0.715634	MDD
ENSG00000135540	6	138693180	139063708	804	60	538236	1.0391	0.14938	NHSL1	0.307989	MDD
ENSG00000024862	6	139044657	139164456	336	28	538236	0.78377	0.21659	CCDC28A	0.387512	MDD
ENSG00000203734	6	139067063	139275207	561	43	538236	0.69312	0.24412	ECT2L	0.41545	MDD
ENSG00000135597	6	139174630	139359398	458	24	538236	0.47719	0.31661	REPS1	0.485777	MDD
ENSG00000146386	6	139299819	139414439	256	27	538236	-0.013269	0.50529	ABRACL	0.650137	MDD
ENSG00000112406	6	139406249	139551939	385	21	538236	2.7612	0.0028792	HECA	0.0211026	MDD
ENSG00000164440	6	139511198	139663276	208	32	538236	1.999	0.022802	TXLNB	0.0920341	MDD
ENSG00000164442	6	139643393	139745757	147	20	538236	1.4481	0.073794	CITED2	0.199744	MDD
ENSG00000135577	6	142329467	142459936	193	12	538236	0.37372	0.3543	NMBR	0.520647	MDD
ENSG00000203733	6	142404227	142506288	143	7	538236	0.18911	0.425	GJE1	0.586208	MDD
ENSG00000009844	6	142418367	142595826	316	16	538236	-0.53154	0.70248	VTA1	0.792463	MDD
ENSG00000112414	6	142572991	142817403	277	21	538236	1.2759	0.10099	GPR126	0.242296	MDD
ENSG00000010818	6	143022604	143316338	545	54	538236	4.2838	9.1869e-06	HIVEP2	0.000237937	MDD
ENSG00000146416	6	143331633	143711441	635	43	538236	1.7793	0.037594	AIG1	0.129064	MDD
ENSG00000189007	6	143693969	143821810	246	19	538236	1.229	0.10953	ADAT2	0.255145	MDD
ENSG00000268402	6	143709575	143814295	179	12	538236	1.2695	0.10214	AL031320.1	0.244332	MDD
ENSG00000034693	6	143721944	143861147	258	17	538236	1.1864	0.11773	PEX3	0.267431	MDD
ENSG00000001036	6	143765948	143882827	203	24	538236	0.85215	0.19706	FUCA2	0.365957	MDD
ENSG00000112419	6	143807982	144202322	978	52	538236	1.0082	0.15668	PHACTR2	0.31784	MDD
ENSG00000257065	6	144078229	144215754	240	29	538236	-0.074727	0.52978	RP3-468K18.5	0.668044	MDD
ENSG00000135521	6	144114481	144234949	215	24	538236	0.054445	0.47829	LTV1	0.629375	MDD
ENSG00000118491	6	144135573	144309483	302	33	538236	-0.1371	0.55452	ZC2HC1B	0.686633	MDD
ENSG00000118495	6	144211437	144435735	421	44	538236	1.1044	0.1347	PLAGL1	0.290224	MDD
ENSG00000169976	6	144366018	144466754	206	28	538236	1.1825	0.1185	SF3B5	0.268727	MDD
ENSG00000135604	6	144421663	144559507	186	27	538236	0.80552	0.21026	STX11	0.380416	MDD
ENSG00000152818	6	144556837	145224170	1094	55	538236	3.9062	4.6876e-05	UTRN	0.000887064	MDD
ENSG00000112425	6	145772719	146107160	751	13	538236	0.88033	0.18934	EPM2A	0.356991	MDD
ENSG00000118496	6	146064638	146185889	178	11	538236	0.85458	0.19639	FBXO30	0.365201	MDD
ENSG00000146414	6	146135381	146335559	245	8	538236	0.87849	0.18984	SHPRH	0.357382	MDD
ENSG00000152822	6	146298782	146808734	741	33	538236	2.3969	0.0082668	GRM1	0.045353	MDD
ENSG00000118508	6	146814829	146926101	118	15	538236	-0.058647	0.52338	RAB32	0.66326	MDD
ENSG00000118492	6	146870101	147186598	593	47	538236	-0.65298	0.74312	ADGB	0.821187	MDD
ENSG00000164506	6	147475561	147756866	275	12	538236	1.669	0.047557	STXBP5	0.151207	MDD
ENSG00000203727	6	147780063	148108683	906	55	538236	5.6271	9.1609e-09	SAMD5	6.98342e-07	MDD
ENSG00000111961	6	148543440	148923186	1012	90	538236	0.8612	0.19456	SASH1	0.363105	MDD
ENSG00000111962	6	149018464	149448126	975	88	538236	-0.0027259	0.50109	UST	0.647299	MDD
ENSG00000055208	6	149489777	149782749	789	37	538236	2.2839	0.011188	TAB2	0.0562958	MDD
ENSG00000177688	6	149671495	149772177	238	15	538236	2.6169	0.0044365	SUMO4	0.0290749	MDD
ENSG00000178199	6	149718794	149856197	332	17	538236	2.6587	0.0039225	ZC3H12D	0.026529	MDD
ENSG00000131013	6	149775869	149917174	225	15	538236	3.0132	0.0012926	PPIL4	0.0119658	MDD
ENSG00000055211	6	149837430	149962884	135	5	538236	4.4813	3.7098e-06	GINM1	0.000113765	MDD
ENSG00000186625	6	149866009	150020108	168	3	538236	4.6304	1.8246e-06	KATNA1	6.33863e-05	MDD
ENSG00000131023	6	149929289	150089392	202	2	538236	4.6572	1.6025e-06	LATS1	5.69311e-05	MDD
ENSG00000120253	6	149995451	150120801	164	1	538236	4.7458	1.0385e-06	NUP43	3.91862e-05	MDD
ENSG00000120265	6	150020579	150182556	215	2	538236	4.7586	9.7448e-07	PCMT1	3.71427e-05	MDD
ENSG00000120256	6	150089934	150236199	255	6	538236	4.0684	2.3666e-05	LRP11	0.000509265	MDD
ENSG00000164520	6	150154511	150269238	183	7	538236	3.0217	0.0012568	RAET1E	0.0117712	MDD
ENSG00000203722	6	150188014	150294257	162	9	538236	2.2789	0.011338	RAET1G	0.056853	MDD
ENSG00000131015	6	150213136	150320371	154	15	538236	2.352	0.0093376	ULBP2	0.0494704	MDD
ENSG00000111981	6	150235143	150344846	162	15	538236	1.6556	0.048901	ULBP1	0.154024	MDD
ENSG00000155918	6	150289470	150396668	280	17	538236	0.095299	0.46204	RAET1L	0.617674	MDD
ENSG00000131019	6	150334286	150440231	347	22	538236	-0.34101	0.63345	ULBP3	0.743199	MDD
ENSG00000198729	6	150414212	150621493	566	57	538236	-0.81337	0.792	PPP1R14C	0.855209	MDD
ENSG00000009765	6	150640028	150777105	611	48	538236	1.452	0.073248	IYD	0.198923	MDD
ENSG00000120278	6	150870999	151214799	870	64	538236	0.97281	0.16532	PLEKHG1	0.328549	MDD
ENSG00000120254	6	151136685	151473023	986	69	538236	2.438	0.0073843	MTHFD1L	0.0418288	MDD
ENSG00000131016	6	151511134	151729692	487	54	538236	1.0538	0.14599	AKAP12	0.30421	MDD
ENSG00000181472	6	151635252	151762683	267	20	538236	0.49914	0.30884	ZBTB2	0.477928	MDD
ENSG00000155906	6	151675989	151823259	321	18	538236	-0.69366	0.75605	RMND1	0.829923	MDD
ENSG00000146476	6	151723422	151841236	305	15	538236	-0.73515	0.76888	C6orf211	0.839358	MDD
ENSG00000120262	6	151765165	151992328	671	47	538236	-0.43239	0.66727	CCDC170	0.766847	MDD
ENSG00000091831	6	151927826	152500754	1360	84	538236	5.9708	1.1807e-09	ESR1	1.10056e-07	MDD
ENSG00000131018	6	152392819	153008936	1622	97	538236	2.5577	0.005269	SYNE1	0.033048	MDD
ENSG00000120279	6	152969030	153095702	329	17	538236	1.5815	0.056883	MYCT1	0.169336	MDD
ENSG00000146469	6	153021933	153130900	299	33	538236	1.3555	0.087634	VIP	0.222226	MDD
ENSG00000112029	6	153241664	153354714	348	21	538236	0.54503	0.29287	FBXO5	0.463711	MDD
ENSG00000112031	6	153258497	153373820	347	22	538236	1.5439	0.061303	MTRF1L	0.177964	MDD
ENSG00000091844	6	153275594	153502384	630	30	538236	2.9412	0.0016349	RGS17	0.0141144	MDD
ENSG00000213121	6	153502455	153718623	547	41	538236	1.4611	0.071988	AL590867.1	0.196729	MDD
ENSG00000112038	6	154281631	154618001	857	58	538236	2.5186	0.0058903	OPRM1	0.0358037	MDD
ENSG00000074706	6	154425631	154727926	782	68	538236	0.78395	0.21653	IPCEF1	0.387512	MDD
ENSG00000153721	6	154658638	154881793	625	66	538236	-0.14216	0.55652	CNKSR3	0.688212	MDD
ENSG00000213079	6	155004459	155205192	315	17	538236	1.8745	0.030433	SCAF8	0.112424	MDD
ENSG00000146426	6	155103831	155628857	1081	84	538236	0.68122	0.24786	TIAM2	0.419552	MDD
ENSG00000029639	6	155528643	155685627	527	27	538236	0.071021	0.47169	TFB1M	0.625017	MDD
ENSG00000171217	6	155535147	155647682	372	19	538236	0.39371	0.3469	CLDN20	0.513384	MDD
ENSG00000074771	6	155666504	155827037	393	41	538236	2.7811	0.0027089	NOX3	0.0202164	MDD
ENSG00000049618	6	157049063	157581913	609	37	538236	0.4974	0.30945	ARID1B	0.478574	MDD
ENSG00000175048	6	157752165	158149178	498	41	538236	1.1458	0.12594	ZDHHC14	0.278684	MDD
ENSG00000130340	6	158194296	158416109	540	20	538236	0.56167	0.28717	SNX9	0.458574	MDD
ENSG00000078269	6	158352888	158570208	556	42	538236	0.52864	0.29853	SYNJ2	0.468606	MDD
ENSG00000122335	6	158480536	158639312	390	22	538236	1.4938	0.067616	SERAC1	0.189525	MDD
ENSG00000272047	6	158539384	158670376	308	25	538236	1.727	0.042082	GTF2H5	0.139451	MDD
ENSG00000130338	6	158683692	158982860	777	25	538236	2.5514	0.0053644	TULP4	0.0334458	MDD
ENSG00000146433	6	158907468	159106460	393	25	538236	0.30359	0.38072	TMEM181	0.545928	MDD
ENSG00000214239	6	158997471	159099322	215	14	538236	0.23154	0.40845	AL591025.1	0.570442	MDD
ENSG00000146425	6	159007506	159115771	232	18	538236	0.38898	0.34864	DYNLT1	0.515149	MDD
ENSG00000164674	6	159021046	159235908	558	39	538236	-0.77503	0.78084	SYTL3	0.847696	MDD
ENSG00000092820	6	159136773	159290444	452	27	538236	-1.5487	0.93927	EZR	0.956801	MDD
ENSG00000203711	6	159240971	159381385	430	43	538236	-1.7435	0.95938	C6orf99	0.971192	MDD
ENSG00000130363	6	159343903	159471219	535	13	538236	-0.81048	0.79117	RSPH3	0.854808	MDD
ENSG00000164691	6	159405500	159516184	324	17	538236	-0.1605	0.56376	TAGAP	0.693561	MDD
ENSG00000164694	6	159540429	159743141	688	18	538236	2.1355	0.016362	FNDC1	0.0737563	MDD
ENSG00000112096	6	160040089	160233561	426	18	538236	-0.06968	0.52778	SOD2	0.66628	MDD
ENSG00000146457	6	160096617	160227351	312	13	538236	-0.12964	0.55157	WTAP	0.684609	MDD
ENSG00000120437	6	160131360	160250144	278	13	538236	-0.48753	0.68706	ACAT2	0.781057	MDD
ENSG00000120438	6	160149530	160260781	277	18	538236	-0.79608	0.78701	TCP1	0.851987	MDD
ENSG00000112110	6	160160844	160269468	279	21	538236	-0.99538	0.84022	MRPL18	0.888393	MDD
ENSG00000146453	6	160171298	160291736	318	25	538236	-1.3135	0.9055	PNLDC1	0.93243	MDD
ENSG00000130368	6	160277974	160379108	182	12	538236	-0.57544	0.7175	MAS1	0.803916	MDD
ENSG00000197081	6	160340131	160584539	485	48	538236	-0.81483	0.79242	IGF2R	0.855385	MDD
ENSG00000175003	6	160492821	160629750	274	33	538236	-1.4452	0.9258	SLC22A1	0.947385	MDD
ENSG00000112499	6	160542093	160748670	646	36	538236	-0.10806	0.54302	SLC22A2	0.678379	MDD
ENSG00000146477	6	160719300	160926014	525	20	538236	0.15405	0.43879	SLC22A3	0.597366	MDD
ENSG00000198670	6	160902515	161137407	338	23	538236	0.19139	0.42411	LPA	0.585281	MDD
ENSG00000122194	6	161073270	161224347	356	21	538236	0.63043	0.26421	PLG	0.436212	MDD
ENSG00000085511	6	161362759	161588417	512	29	538236	-0.97545	0.83533	MAP3K4	0.885012	MDD
ENSG00000026652	6	161501011	161745093	566	53	538236	0.37363	0.35434	AGPAT4	0.520647	MDD
ENSG00000185345	6	161718452	163198803	4206	191	538236	5.081	1.8769e-07	PARK2	9.55139e-06	MDD
ENSG00000112530	6	163098164	163786524	1705	117	538236	5.5085	1.8091e-08	PACRG	1.31014e-06	MDD
ENSG00000225683	6	163536446	163662840	373	38	538236	1.8526	0.031968	AL078585.1	0.116157	MDD
ENSG00000112531	6	163785032	164049628	546	28	538236	2.2167	0.013321	QKI	0.0637735	MDD
ENSG00000112539	6	165643153	165773096	318	26	538236	2.0487	0.020244	C6orf118	0.0852209	MDD
ENSG00000112541	6	165690776	166450091	2069	162	538236	2.3595	0.0091501	PDE10A	0.0486962	MDD
ENSG00000256391	6	166257330	166359725	450	28	538236	1.3337	0.091146	SDIM1	0.228039	MDD
ENSG00000164458	6	166521144	166632188	472	32	538236	1.1125	0.13296	T	0.288289	MDD
ENSG00000176381	6	166669168	166771936	230	24	538236	-2.0227	0.97845	PRR18	0.983937	MDD
ENSG00000198818	6	166683216	166806079	212	19	538236	-2.3962	0.99172	SFT2D1	0.993884	MDD
ENSG00000060762	6	166728407	166846486	150	11	538236	-2.2809	0.98872	MPC1	0.991617	MDD
ENSG00000071242	6	166772852	167369939	1389	119	538236	1.0472	0.14751	RPS6KA2	0.306023	MDD
ENSG00000269048	6	166895369	166997709	258	28	538236	1.616	0.053051	Z98049.1	0.161555	MDD
ENSG00000249141	6	167221582	167419612	572	35	538236	1.1526	0.12455	RP11-514O12.4	0.276877	MDD
ENSG00000026297	6	167292992	167420679	349	23	538236	0.60455	0.27274	RNASET2	0.444702	MDD
ENSG00000213066	6	167362670	167516201	569	12	538236	1.3894	0.08236	FGFR1OP	0.213632	MDD
ENSG00000112486	6	167475295	167603184	250	21	538236	0.65057	0.25766	CCR6	0.429292	MDD
ENSG00000166984	6	167509902	167660401	407	31	538236	1.0267	0.15228	TCP10L2	0.311796	MDD
ENSG00000120436	6	167519759	167621817	200	24	538236	0.9661	0.167	GPR31	0.330353	MDD
ENSG00000112494	6	167634657	167779507	465	40	538236	0.79139	0.21436	UNC93A	0.385463	MDD
ENSG00000120440	6	167688574	167822991	349	37	538236	-0.06223	0.52481	TTLL2	0.664045	MDD
ENSG00000203690	6	167720521	167847998	313	29	538236	-0.47701	0.68332	TCP10	0.778686	MDD
ENSG00000146521	6	168135217	168247539	32	5	538236	-1.213	0.88744	C6orf123	0.920944	MDD
ENSG00000269155	6	168146210	168248927	34	6	538236	-1.22	0.88876	AL009178.1	0.921958	MDD
ENSG00000130396	6	168177602	168422703	367	22	538236	0.12565	0.45	MLLT4	0.607231	MDD
ENSG00000125337	6	168346921	168495769	237	37	538236	0.76409	0.22241	KIF25	0.393364	MDD
ENSG00000153303	6	168406425	168532237	148	24	538236	0.90176	0.18359	FRMD1	0.35027	MDD
ENSG00000164488	6	168643510	168770434	352	26	538236	-1.8313	0.96647	DACT2	0.976048	MDD
ENSG00000112562	6	168791831	169123984	1024	66	538236	0.63353	0.2632	SMOC2	0.435177	MDD
ENSG00000186340	6	169565875	169704139	355	30	538236	2.1672	0.015111	THBS2	0.0696682	MDD
ENSG00000184465	6	169807307	170152159	842	27	538236	0.33937	0.36717	WDR27	0.533377	MDD
ENSG00000185127	6	170052233	170156401	259	16	538236	0.20803	0.4176	C6orf120	0.578799	MDD
ENSG00000130024	6	170054001	170174151	299	18	538236	0.29634	0.38348	PHF10	0.548382	MDD
ENSG00000184786	6	170090210	170201655	286	15	538236	0.62337	0.26652	TCTE3	0.438395	MDD
ENSG00000130023	6	170101718	170231680	347	18	538236	0.60526	0.2725	ERMARD	0.444443	MDD
ENSG00000198719	6	170541294	170649561	206	20	538236	2.041	0.020625	DLL1	0.0861972	MDD
ENSG00000112584	6	170549791	170766153	538	25	538236	3.2624	0.00055245	FAM120B	0.00628905	MDD
ENSG00000008018	6	170794205	170912429	283	12	538236	0.56025	0.28765	PSMB1	0.458992	MDD
ENSG00000112592	6	170813390	170931958	241	12	538236	0.70851	0.23931	TBP	0.409782	MDD
ENSG00000071994	6	170834383	170943780	191	10	538236	0.75908	0.2239	PDCD2	0.394739	MDD
ENSG00000177706	7	142969	350711	102	9	538236	-0.886	0.81219	FAM20C	0.869745	MDD
ENSG00000249852	7	177554	279557	43	6	538236	-1.3052	0.90409	AC145676.2	0.931599	MDD
ENSG00000188191	7	538834	817287	63	4	538236	0.89309	0.1859	PRKAR1B	0.352818	MDD
ENSG00000164818	7	716338	879190	214	13	538236	1.1439	0.12633	HEATR2	0.279176	MDD
ENSG00000164828	7	805528	986072	329	15	538236	1.2726	0.10158	SUN1	0.243278	MDD
ENSG00000239857	7	866189	986073	183	13	538236	1.1667	0.12167	GET4	0.273022	MDD
ENSG00000105963	7	887540	1045043	248	31	538236	1.5972	0.055108	ADAP1	0.165808	MDD
ENSG00000240230	7	888415	1065235	319	31	538236	1.4788	0.069599	COX19	0.192683	MDD
ENSG00000073067	7	972835	1079276	252	18	538236	1.2496	0.10573	CYP2W1	0.249911	MDD
ENSG00000146540	7	986622	1227896	901	29	538236	0.73427	0.23139	C7orf50	0.401953	MDD
ENSG00000164849	7	1034212	1148897	457	24	538236	0.8554	0.19616	GPR146	0.365078	MDD
ENSG00000164850	7	1071844	1183451	430	25	538236	0.59268	0.2767	GPER1	0.44875	MDD
ENSG00000178381	7	1141707	1250395	382	22	538236	0.060025	0.47607	ZFAND2A	0.627752	MDD
ENSG00000164853	7	1222543	1326954	14	1	538236	0.49022	0.31199	UNCX	0.481023	MDD
ENSG00000164877	7	1418101	1549138	107	4	538236	-0.32895	0.62891	MICALL2	0.740017	MDD
ENSG00000164880	7	1459913	1595489	206	7	538236	-0.082291	0.53279	INTS1	0.670799	MDD
ENSG00000198517	7	1520350	1632679	200	8	538236	-0.17128	0.568	MAFK	0.696552	MDD
ENSG00000164855	7	1531871	1650457	176	8	538236	-0.12762	0.55077	TMEM184A	0.683841	MDD
ENSG00000157778	7	1556966	1660641	135	6	538236	0.11558	0.45399	PSMG3	0.610366	MDD
ENSG00000225968	7	1677755	1837590	256	17	538236	5.7831	3.6666e-09	ELFN1	3.028e-07	MDD
ENSG00000205971	7	1682446	1783961	95	9	538236	-0.34388	0.63453	AC074389.6	0.74384	MDD
ENSG00000002822	7	1805429	2322878	1652	29	538236	7.0991	6.2781e-13	MAD1L1	1.68872e-10	MDD
ENSG00000176349	7	1828222	1939567	380	16	538236	6.9443	1.9022e-12	AC110781.3	4.31524e-10	MDD
ENSG00000122687	7	2223866	2331840	255	17	538236	4.8648	5.7279e-07	FTSJ2	2.35997e-05	MDD
ENSG00000106268	7	2231857	2340781	237	22	538236	4.6811	1.4269e-06	NUDT1	5.14695e-05	MDD
ENSG00000106266	7	2241405	2443953	338	27	538236	4.3832	5.8474e-06	SNX8	0.00016263	MDD
ENSG00000106263	7	2343721	2470380	163	13	538236	0.74965	0.22673	EIF3B	0.39745	MDD
ENSG00000136213	7	2393223	2524242	239	24	538236	0.99308	0.16034	CHST12	0.322395	MDD
ENSG00000106003	7	2502163	2618811	187	25	538236	2.0976	0.017969	LFNG	0.0784462	MDD
ENSG00000106009	7	2527511	2645361	199	23	538236	2.9158	0.001774	BRAT1	0.0149653	MDD
ENSG00000106012	7	2548632	2704368	262	21	538236	3.4587	0.00027136	IQCE	0.00356555	MDD
ENSG00000136295	7	2621585	2754436	226	30	538236	3.6389	0.0001369	TTYH3	0.00212156	MDD
ENSG00000174945	7	2669156	2865134	327	23	538236	3.2466	0.00058392	AMZ1	0.00656004	MDD
ENSG00000146535	7	2717746	2933958	467	21	538236	3.7055	0.00010549	GNA12	0.0017227	MDD
ENSG00000198286	7	2895775	3133579	483	67	538236	2.9207	0.001746	CARD11	0.0147755	MDD
ENSG00000217455	7	3129868	3264287	631	47	538236	2.0273	0.021314	AC091801.1	0.0880905	MDD
ENSG00000146555	7	3291080	4358632	3172	80	538236	7.963	8.396e-16	SDK1	1.04522e-12	MDD
ENSG00000164916	7	4633388	4861074	237	28	538236	-0.10019	0.5399	FOXK1	0.676366	MDD
ENSG00000242802	7	4765253	4883943	187	17	538236	0.51374	0.30372	AP5Z1	0.473328	MDD
ENSG00000157927	7	4786686	4973350	349	33	538236	1.4142	0.078655	RADIL	0.208034	MDD
ENSG00000218823	7	4847364	4951625	191	21	538236	0.90323	0.1832	PAPOLB	0.34981	MDD
ENSG00000136297	7	4895620	5048844	322	30	538236	1.8954	0.029021	MMD2	0.10883	MDD
ENSG00000272968	7	4973349	5162852	432	21	538236	1.2692	0.10219	RBAK-RBAKDN	0.244397	MDD
ENSG00000146587	7	5035452	5159119	295	15	538236	1.3722	0.084997	RBAK	0.217713	MDD
ENSG00000157954	7	5179819	5323457	191	20	538236	1.6138	0.053284	WIPI2	0.162081	MDD
ENSG00000164638	7	5264000	5396501	53	13	538236	1.9692	0.024466	SLC29A4	0.0966576	MDD
ENSG00000182095	7	5296421	5515045	94	21	538236	1.666	0.047859	TNRC18	0.15186	MDD
ENSG00000155034	7	5420966	5603429	220	22	538236	2.2842	0.01118	FBXL18	0.0562756	MDD
ENSG00000075624	7	5516782	5653415	223	25	538236	2.2952	0.01086	ACTB	0.055087	MDD
ENSG00000075618	7	5582439	5696286	197	22	538236	1.1142	0.1326	FSCN1	0.28784	MDD
ENSG00000011275	7	5609678	5871370	633	26	538236	1.2088	0.11338	RNF216	0.260982	MDD
ENSG00000122543	7	5869458	5975993	32	5	538236	0.72761	0.23343	OCM	0.403733	MDD
ENSG00000122674	7	5888356	6015605	12	3	538236	0.23992	0.4052	CCZ1	0.567756	MDD
ENSG00000155026	7	5915181	6060314	116	14	538236	2.469	0.006775	RSPH10B	0.0395187	MDD
ENSG00000122512	7	5962870	6098756	233	21	538236	1.8861	0.029638	PMS2	0.11055	MDD
ENSG00000106305	7	5998876	6113465	290	19	538236	1.7527	0.039826	AIMP2	0.134532	MDD
ENSG00000086232	7	6011881	6148861	360	24	538236	1.7255	0.042222	EIF2AK1	0.139699	MDD
ENSG00000157999	7	6021007	6126017	323	20	538236	1.6684	0.047614	ANKRD61	0.151287	MDD
ENSG00000106346	7	6094515	6251195	369	25	538236	1.0336	0.15065	USP42	0.309496	MDD
ENSG00000008256	7	6151407	6362275	367	22	538236	0.5859	0.27897	CYTH3	0.451033	MDD
ENSG00000178397	7	6319040	6438612	255	20	538236	-0.19974	0.57916	FAM220A	0.704549	MDD
ENSG00000136238	7	6364154	6493608	350	20	538236	-0.14723	0.55853	RAC1	0.689578	MDD
ENSG00000164535	7	6398757	6573821	422	28	538236	1.5233	0.063839	DAGLB	0.182817	MDD
ENSG00000136240	7	6435584	6573873	301	24	538236	1.9637	0.024785	KDELR2	0.0975495	MDD
ENSG00000269781	7	6472922	6574873	189	21	538236	2.4316	0.0075156	FLJ20306	0.0424067	MDD
ENSG00000215045	7	6487093	6641067	269	20	538236	2.3175	0.010239	GRID2IP	0.0528337	MDD
ENSG00000136247	7	6567065	6679005	211	14	538236	1.2102	0.1131	ZDHHC4	0.26056	MDD
ENSG00000146576	7	6579648	6698357	249	18	538236	1.761	0.039117	C7orf26	0.132661	MDD
ENSG00000236609	7	6605248	6713921	229	19	538236	2.1083	0.017503	ZNF853	0.0771271	MDD
ENSG00000198580	7	6663376	6765991	240	23	538236	3.9613	3.7267e-05	AC073343.1	0.000737855	MDD
ENSG00000164631	7	6678064	6796554	243	21	538236	3.709	0.00010404	ZNF12	0.00170049	MDD
ENSG00000169402	7	6743740	6888996	106	9	538236	3.5208	0.00021509	RSPH10B2	0.00299109	MDD
ENSG00000106392	7	7146565	7338282	630	40	538236	2.6588	0.0039208	C1GALT1	0.026527	MDD
ENSG00000215018	7	7345834	7625484	688	24	538236	2.5436	0.0054854	COL28A1	0.0339932	MDD
ENSG00000164654	7	7556503	7698560	373	25	538236	1.4614	0.071959	MIOS	0.196729	MDD
ENSG00000106399	7	7626149	7808238	646	38	538236	0.4826	0.31469	RPA3	0.483634	MDD
ENSG00000219545	7	7630342	8093689	1514	116	538236	1.5241	0.06374	RPA3-AS1	0.182701	MDD
ENSG00000106415	7	7958425	8183902	577	41	538236	1.7658	0.038714	GLCCI1	0.131698	MDD
ENSG00000003147	7	8102814	8352317	556	64	538236	0.61725	0.26853	ICA1	0.440201	MDD
ENSG00000122584	7	8423585	8842593	1259	67	538236	3.9925	3.2694e-05	NXPH1	0.000667694	MDD
ENSG00000189043	7	10921578	11029883	332	23	538236	-0.17598	0.56985	NDUFA4	0.697853	MDD
ENSG00000106443	7	10963499	11259250	591	23	538236	0.69174	0.24455	PHF14	0.415993	MDD
ENSG00000005108	7	11359984	11921824	1794	106	538236	2.8004	0.0025523	THSD7A	0.0194406	MDD
ENSG00000106460	7	12200867	12332993	683	28	538236	7.5847	1.6661e-14	TMEM106B	8.71417e-12	MDD
ENSG00000146530	7	12320511	12493567	675	24	538236	3.9604	3.7409e-05	VWDE	0.000739889	MDD
ENSG00000006747	7	12560203	12743228	594	53	538236	2.748	0.0029976	SCIN	0.0216526	MDD
ENSG00000122644	7	12676481	12780559	343	30	538236	2.6634	0.0038679	ARL4A	0.0262642	MDD
ENSG00000006468	7	13880853	14081050	475	55	538236	4.7802	8.7563e-07	ETV1	3.40645e-05	MDD
ENSG00000136267	7	14134674	15064402	2242	123	538236	1.5928	0.055599	DGKB	0.166912	MDD
ENSG00000187546	7	15189943	15651640	1281	72	538236	0.54444	0.29307	AGMO	0.463873	MDD
ENSG00000106511	7	15600837	15776437	534	34	538236	2.3405	0.0096278	MEOX2	0.0506091	MDD
ENSG00000214960	7	16080817	16510947	1105	43	538236	2.117	0.017131	ISPD	0.0761652	MDD
ENSG00000171243	7	16451106	16620205	518	37	538236	-0.32318	0.62672	SOSTDC1	0.738306	MDD
ENSG00000205858	7	16516505	16671193	432	40	538236	0.36444	0.35776	LRRC72	0.523753	MDD
ENSG00000106524	7	16589401	16735442	298	35	538236	0.7589	0.22395	ANKMY2	0.394789	MDD
ENSG00000136261	7	16635756	16796148	413	47	538236	0.94355	0.1727	BZW2	0.33776	MDD
ENSG00000106537	7	16743160	16874161	510	47	538236	1.9585	0.025086	TSPAN13	0.0983436	MDD
ENSG00000267906	7	16778866	16879246	409	41	538236	2.0711	0.019176	AC073333.1	0.0821349	MDD
ENSG00000106541	7	16781435	16923057	557	42	538236	1.6048	0.054269	AGR2	0.164033	MDD
ENSG00000173467	7	16849029	16971611	484	46	538236	0.3043	0.38045	AGR3	0.545582	MDD
ENSG00000106546	7	17288246	17435776	116	13	538236	1.0583	0.14496	AHR	0.303037	MDD
ENSG00000071189	7	17780385	18030124	508	18	538236	-0.66506	0.747	SNX13	0.823585	MDD
ENSG00000229937	7	18016405	18117486	182	18	538236	-0.10126	0.54033	PRPS1L1	0.676555	MDD
ENSG00000048052	7	18076572	19092039	1860	123	538236	0.59139	0.27713	HDAC9	0.449138	MDD
ENSG00000122691	7	19010614	19207295	337	29	538236	-1.9592	0.97495	TWIST1	0.981716	MDD
ENSG00000146618	7	19134405	19235044	159	16	538236	0.08783	0.46501	FERD3L	0.620002	MDD
ENSG00000105849	7	19685085	19798710	394	23	538236	-1.9869	0.97654	TWISTNB	0.982909	MDD
ENSG00000173452	7	19708933	19863221	474	20	538236	-2.1699	0.98499	TMEM196	0.988613	MDD
ENSG00000183742	7	20124278	20307027	446	34	538236	-0.49189	0.6886	MACC1	0.782336	MDD
ENSG00000105855	7	20320325	20505377	467	37	538236	2.1447	0.015989	ITGB8	0.0725788	MDD
ENSG00000004846	7	20604830	20866658	626	42	538236	2.016	0.0219	ABCB5	0.0896035	MDD
ENSG00000164651	7	20773906	20876505	148	13	538236	0.77435	0.21936	SP8	0.390501	MDD
ENSG00000105866	7	21417652	21604440	567	40	538236	4.0041	3.1127e-05	SP4	0.000646186	MDD
ENSG00000105877	7	21532833	21991457	1506	103	538236	3.1358	0.00085686	DNAH11	0.00887449	MDD
ENSG00000164649	7	21890518	22035702	453	45	538236	2.5783	0.0049642	CDCA7L	0.0315248	MDD
ENSG00000136237	7	22107856	22446763	985	73	538236	0.73736	0.23045	RAPGEF5	0.400993	MDD
ENSG00000105889	7	22409063	22722544	728	57	538236	0.19481	0.42277	STEAP1B	0.584245	MDD
ENSG00000136244	7	22715503	22821621	368	33	538236	-0.44507	0.67187	IL6	0.770053	MDD
ENSG00000196683	7	22802251	22912470	406	29	538236	-0.30873	0.62124	TOMM7	0.734111	MDD
ENSG00000122591	7	22930878	23103749	392	17	538236	1.0643	0.14359	FAM126A	0.301331	MDD
ENSG00000122550	7	23095353	23267533	398	12	538236	2.1656	0.015172	KLHL7	0.069881	MDD
ENSG00000214871	7	23160760	23284503	262	8	538236	1.7391	0.041011	AC005082.1	0.137157	MDD
ENSG00000136243	7	23171446	23290630	246	10	538236	1.5671	0.058547	NUPL2	0.172355	MDD
ENSG00000136235	7	23225586	23364727	210	13	538236	1.463	0.071738	GPNMB	0.196302	MDD
ENSG00000156928	7	23288358	23401348	156	12	538236	1.1804	0.11892	MALSU1	0.269419	MDD
ENSG00000136231	7	23299828	23560086	360	30	538236	0.57698	0.28198	IGF2BP3	0.45385	MDD
ENSG00000164548	7	23494399	23621660	211	19	538236	0.52409	0.30011	TRA2A	0.470114	MDD
ENSG00000169193	7	23586998	23734327	243	26	538236	2.0614	0.019631	CCDC126	0.0835162	MDD
ENSG00000188732	7	23669749	23792868	268	22	538236	2.172	0.014926	FAM221A	0.0690227	MDD
ENSG00000196335	7	23699786	23922132	646	26	538236	2.873	0.0020328	STK31	0.0165839	MDD
ENSG00000122585	7	24273782	24381484	422	29	538236	2.3258	0.010016	NPY	0.0519639	MDD
ENSG00000105926	7	24562887	24783812	626	16	538236	2.8772	0.0020061	MPP6	0.0164301	MDD
ENSG00000105928	7	24687972	24859244	453	23	538236	3.8758	5.3145e-05	DFNA5	0.00098394	MDD
ENSG00000070882	7	24786158	25071253	715	66	538236	4.6556	1.615e-06	OSBPL3	5.70522e-05	MDD
ENSG00000172115	7	25109710	25214980	296	15	538236	2.4979	0.0062473	CYCS	0.037307	MDD
ENSG00000153790	7	25124316	25269975	437	28	538236	2.2057	0.013704	C7orf31	0.0648975	MDD
ENSG00000105954	7	25214189	25318105	354	34	538236	1.0386	0.1495	NPVF	0.308148	MDD
ENSG00000050344	7	26141860	26276745	220	21	538236	2.6689	0.0038046	NFE2L3	0.0259648	MDD
ENSG00000122566	7	26179547	26291149	166	13	538236	2.8441	0.0022267	HNRNPA2B1	0.017594	MDD
ENSG00000122565	7	26190782	26302976	149	11	538236	2.7151	0.0033124	CBX3	0.0234471	MDD
ENSG00000086300	7	26281541	26463949	350	35	538236	2.1917	0.014201	SNX10	0.066482	MDD
ENSG00000122548	7	26522740	26628407	426	33	538236	0.29691	0.38327	KIAA0087	0.548165	MDD
ENSG00000222004	7	26627490	26736889	279	28	538236	0.57008	0.28431	C7orf71	0.455598	MDD
ENSG00000005020	7	26656681	27084858	813	18	538236	1.9573	0.025155	SKAP2	0.0985525	MDD
ENSG00000105991	7	27082612	27185615	143	19	538236	1.639	0.050611	HOXA1	0.157098	MDD
ENSG00000105996	7	27089721	27192430	153	19	538236	1.7123	0.043421	HOXA2	0.142539	MDD
ENSG00000105997	7	27095803	27242200	198	26	538236	1.7647	0.038807	HOXA3	0.131847	MDD
ENSG00000197576	7	27118126	27220418	145	17	538236	1.7601	0.039196	HOXA4	0.132857	MDD
ENSG00000106004	7	27130671	27233287	143	17	538236	1.5794	0.057121	HOXA5	0.169615	MDD
ENSG00000106006	7	27135015	27240222	147	18	538236	1.5501	0.060562	HOXA6	0.176601	MDD
ENSG00000122592	7	27143335	27247555	152	19	538236	1.5162	0.064734	HOXA7	0.184538	MDD
ENSG00000078399	7	27152054	27260117	152	22	538236	1.4947	0.06749	HOXA9	0.189243	MDD
ENSG00000257184	7	27153154	27269632	170	25	538236	1.3652	0.086096	RP1-170O19.20	0.219453	MDD
ENSG00000253293	7	27160210	27269880	162	25	538236	1.341	0.089954	HOXA10	0.226134	MDD
ENSG00000005073	7	27171129	27274842	142	22	538236	1.1658	0.12185	HOXA11	0.273328	MDD
ENSG00000106031	7	27183122	27289725	149	21	538236	0.76383	0.22248	HOXA13	0.393451	MDD
ENSG00000106038	7	27232164	27340112	214	29	538236	0.39543	0.34626	EVX1	0.512801	MDD
ENSG00000106049	7	27515061	27752614	590	23	538236	3.7759	7.9715e-05	HIBADH	0.00136823	MDD
ENSG00000106052	7	27728950	27934183	419	25	538236	1.8068	0.035396	TAX1BP1	0.124087	MDD
ENSG00000153814	7	27820192	28270362	875	67	538236	2.3168	0.010259	JAZF1	0.0529079	MDD
ENSG00000146592	7	28288940	28915511	1394	128	538236	2.3785	0.0086914	CREB5	0.046972	MDD
ENSG00000106066	7	28984847	29285067	837	68	538236	1.2847	0.099442	CPVL	0.239899	MDD
ENSG00000106069	7	29111890	29603944	1404	113	538236	0.37163	0.35509	CHN2	0.521203	MDD
ENSG00000176532	7	29553427	29656911	293	25	538236	0.76576	0.22191	PRR15	0.392995	MDD
ENSG00000122574	7	29796102	30006682	623	41	538236	2.9901	0.0013945	WIPF3	0.0125805	MDD
ENSG00000136193	7	29909719	30079905	390	28	538236	0.28538	0.38768	SCRN1	0.552207	MDD
ENSG00000106080	7	30000203	30116300	180	10	538236	0.97997	0.16355	FKBP14	0.326271	MDD
ENSG00000106086	7	30017020	30220096	363	23	538236	1.1572	0.12359	PLEKHA8	0.275753	MDD
ENSG00000180354	7	30124426	30252378	254	25	538236	0.78579	0.21599	MTURN	0.387173	MDD
ENSG00000180233	7	30273923	30502118	150	15	538236	-0.69397	0.75615	ZNRF2	0.829936	MDD
ENSG00000106100	7	30414143	30568400	218	26	538236	0.048476	0.48067	NOD1	0.631624	MDD
ENSG00000006625	7	30486237	30641095	273	17	538236	0.67117	0.25106	GGCT	0.422865	MDD
ENSG00000106105	7	30584297	30723649	219	17	538236	0.88758	0.18738	GARS	0.354662	MDD
ENSG00000106113	7	30642200	30789745	233	36	538236	0.27534	0.39153	CRHR2	0.556051	MDD
ENSG00000241644	7	30687601	30847218	352	43	538236	1.1577	0.12348	INMT	0.27567	MDD
ENSG00000254959	7	30741753	30981696	601	41	538236	0.78132	0.21731	INMT-FAM188B	0.388134	MDD
ENSG00000106125	7	30761033	30982002	568	36	538236	0.85579	0.19606	FAM188B	0.365	MDD
ENSG00000250424	7	30843010	31013427	405	36	538236	0.057846	0.47694	AQP1	0.628345	MDD
ENSG00000240583	7	30843010	31015131	405	36	538236	0.057846	0.47694	AQP1	0.628345	MDD
ENSG00000106128	7	30928284	31082869	319	36	538236	-1.2324	0.8911	GHRHR	0.923521	MDD
ENSG00000078549	7	31042076	31201089	325	40	538236	1.6584	0.048613	ADCYAP1R1	0.153518	MDD
ENSG00000164600	7	31327075	31430508	260	29	538236	0.61982	0.26769	NEUROD6	0.439436	MDD
ENSG00000180347	7	31503704	31748334	621	33	538236	0.77775	0.21836	CCDC129	0.38942	MDD
ENSG00000106341	7	31676329	31798069	258	25	538236	-1.2694	0.89785	PPP1R17	0.927606	MDD
ENSG00000154678	7	31740793	32388941	1925	107	538236	2.8629	0.0020989	PDE1C	0.0169687	MDD
ENSG00000106355	7	32474951	32584895	397	18	538236	4.3689	6.243e-06	LSM5	0.00017236	MDD
ENSG00000105778	7	32485038	33128516	1522	31	538236	4.8752	5.4338e-07	AVL9	2.26858e-05	MDD
ENSG00000170852	7	32857784	32983743	190	17	538236	3.4598	0.00027027	KBTBD2	0.00355424	MDD
ENSG00000122642	7	32947017	33096543	274	20	538236	2.538	0.0055747	FKBP9	0.0344038	MDD
ENSG00000122643	7	33003742	33152409	289	12	538236	-0.024245	0.50967	NT5C3A	0.653324	MDD
ENSG00000164610	7	33084409	33199013	296	16	538236	-0.22887	0.59051	RP9	0.712373	MDD
ENSG00000122507	7	33118856	33695680	1311	44	538236	-0.9356	0.82526	BBS9	0.8778	MDD
ENSG00000173862	7	33715593	33818068	207	19	538236	0.98521	0.16226	RP11-89N17.1	0.32473	MDD
ENSG00000164619	7	33894523	34245484	532	46	538236	0.078295	0.4688	BMPER	0.622675	MDD
ENSG00000214841	7	34635709	34749772	499	30	538236	-0.24862	0.59817	AC005493.1	0.717171	MDD
ENSG00000187258	7	34647851	34967944	943	50	538236	0.039219	0.48436	NPSR1	0.634524	MDD
ENSG00000173852	7	34918488	35127883	497	22	538236	1.6479	0.049686	DPY19L1	0.155586	MDD
ENSG00000164532	7	35192042	35343758	276	10	538236	0.5229	0.30052	TBX20	0.470545	MDD
ENSG00000122557	7	35622269	35785181	280	17	538236	1.5911	0.055793	HERPUD2	0.167131	MDD
ENSG00000122545	7	35790542	35994917	221	9	538236	0.8388	0.20079	2024-09-07	0.370364	MDD
ENSG00000205745	7	36068694	36175346	354	28	538236	0.62289	0.26668	PP13004	0.438521	MDD
ENSG00000122547	7	36142758	36391152	695	59	538236	1.1255	0.1302	EEPD1	0.284401	MDD
ENSG00000164542	7	36313830	36479734	372	35	538236	2.5855	0.0048614	KIAA0895	0.0311239	MDD
ENSG00000011426	7	36379415	36543400	328	27	538236	2.3975	0.0082542	ANLN	0.0453511	MDD
ENSG00000136250	7	36502456	36814154	640	63	538236	2.2487	0.012266	AOAH	0.0600823	MDD
ENSG00000155849	7	36843961	37538852	1645	106	538236	4.4956	3.4693e-06	ELMO1	0.000108151	MDD
ENSG00000187037	7	37673399	37923390	635	31	538236	1.1787	0.11927	GPR141	0.26992	MDD
ENSG00000086289	7	37673446	38041543	1053	60	538236	0.66444	0.2532	EPDR1	0.424722	MDD
ENSG00000086288	7	37838199	37990003	563	37	538236	-0.46481	0.67897	NME8	0.775179	MDD
ENSG00000106483	7	37895543	38115297	764	54	538236	-1.7404	0.95911	SFRP4	0.971023	MDD
ENSG00000010270	7	38167824	38320272	379	23	538236	0.21164	0.41619	STARD3NL	0.577624	MDD
ENSG00000078053	7	38373305	38721167	1189	66	538236	1.9694	0.024454	AMPH	0.0966508	MDD
ENSG00000164556	7	38674946	38776637	279	31	538236	3.3532	0.00039947	FAM183B	0.00485893	MDD
ENSG00000006715	7	38712563	39021994	878	36	538236	4.6698	1.5073e-06	VPS41	5.39562e-05	MDD
ENSG00000106536	7	38967598	39582694	1494	69	538236	4.0638	2.414e-05	POU6F2	0.000518281	MDD
ENSG00000241127	7	39555975	39699919	322	26	538236	0.3519	0.36246	YAE1D1	0.52811	MDD
ENSG00000006451	7	39613082	39797723	357	24	538236	0.05052	0.47985	RALA	0.63081	MDD
ENSG00000065883	7	39939636	40186733	313	15	538236	-1.102	0.86478	CDK13	0.905232	MDD
ENSG00000168303	7	40115622	40224258	134	11	538236	-0.41013	0.65914	MPLKIP	0.760194	MDD
ENSG00000175600	7	40124575	40950362	1037	55	538236	1.2651	0.10292	SUGCT	0.245332	MDD
ENSG00000122641	7	41674712	41792706	150	17	538236	0.26305	0.39626	INHBA	0.55998	MDD
ENSG00000106571	7	41950548	42327469	894	80	538236	-0.16727	0.56642	GLI3	0.695546	MDD
ENSG00000136197	7	42898325	43001904	185	12	538236	1.3958	0.081382	C7orf25	0.212148	MDD
ENSG00000256646	7	42898872	43021773	218	15	538236	1.405	0.080016	PSMA2	0.210011	MDD
ENSG00000106588	7	42906460	43021822	206	14	538236	1.2653	0.10288	PSMA2	0.245299	MDD
ENSG00000106591	7	42921799	43038557	232	15	538236	1.1583	0.12337	MRPL32	0.275535	MDD
ENSG00000002746	7	43102198	43655600	1336	97	538236	1.712	0.04345	HECW1	0.142539	MDD
ENSG00000164543	7	43572357	43716385	365	15	538236	2.7602	0.0028879	STK17A	0.0211581	MDD
ENSG00000106603	7	43598055	43819316	491	14	538236	2.8666	0.0020743	COA1	0.0168204	MDD
ENSG00000106605	7	43748279	43896939	270	16	538236	2.6099	0.0045278	BLVRA	0.0294996	MDD
ENSG00000062582	7	43856157	43959492	200	23	538236	0.041915	0.48328	MRPS24	0.633734	MDD
ENSG00000270617	7	43856157	43996188	284	20	538236	-0.17556	0.56968	URGCP-MRPS24	0.697807	MDD
ENSG00000106608	7	43865493	44016010	288	18	538236	-0.44855	0.67312	URGCP	0.770842	MDD
ENSG00000078967	7	43916037	44045735	222	18	538236	-0.90089	0.81618	UBE2D4	0.872077	MDD
ENSG00000136206	7	43990488	44099721	104	9	538236	-0.32761	0.6284	SPDYE1	0.739555	MDD
ENSG00000136279	7	44034239	44159055	156	12	538236	0.25184	0.40058	DBNL	0.563674	MDD
ENSG00000164708	7	44052326	44155186	148	11	538236	0.30135	0.38157	PGAM2	0.546605	MDD
ENSG00000122678	7	44061846	44172139	174	15	538236	0.21516	0.41482	POLM	0.576459	MDD
ENSG00000106624	7	44093960	44204161	185	20	538236	0.26459	0.39566	AEBP1	0.559441	MDD
ENSG00000106628	7	44104286	44213957	178	22	538236	0.55232	0.29036	POLD2	0.461678	MDD
ENSG00000106631	7	44128463	44230931	171	21	538236	0.99626	0.15956	MYL7	0.321528	MDD
ENSG00000106633	7	44133872	44287769	232	28	538236	1.1322	0.12878	GCK	0.282194	MDD
ENSG00000106636	7	44190567	44303893	154	20	538236	1.28	0.10027	YKT6	0.240968	MDD
ENSG00000058404	7	44206749	44424176	285	24	538236	2.8061	0.0025069	CAMK2B	0.0192152	MDD
ENSG00000015676	7	44368720	44580479	283	5	538236	2.8635	0.002095	NUDCD3	0.0169518	MDD
ENSG00000015520	7	44502134	44630914	202	18	538236	2.4418	0.0073075	NPC1L1	0.0415689	MDD
ENSG00000136271	7	44555016	44664650	185	16	538236	0.16011	0.4364	DDX56	0.595758	MDD
ENSG00000158604	7	44567493	44671886	186	14	538236	-0.14821	0.55891	TMED4	0.689854	MDD
ENSG00000105953	7	44596171	44798665	296	18	538236	0.78095	0.21742	OGDH	0.388164	MDD
ENSG00000122515	7	44738180	44859477	148	15	538236	2.3437	0.0095471	ZMIZ2	0.0502691	MDD
ENSG00000196262	7	44786279	44914163	195	13	538236	2.6363	0.0041903	PPIA	0.0279019	MDD
ENSG00000105968	7	44816390	44937682	191	12	538236	2.5802	0.0049377	H2AFV	0.0314732	MDD
ENSG00000146676	7	44865896	44974960	153	15	538236	2.6063	0.0045769	PURB	0.0297578	MDD
ENSG00000136286	7	44952261	45068697	208	23	538236	0.80998	0.20897	MYO1G	0.379393	MDD
ENSG00000136280	7	44989074	45166068	453	20	538236	0.57725	0.28189	CCM2	0.453799	MDD
ENSG00000136274	7	45070037	45178513	305	17	538236	0.41879	0.33768	NACAD	0.504938	MDD
ENSG00000136270	7	45089699	45201646	327	23	538236	0.23636	0.40658	TBRG4	0.568928	MDD
ENSG00000122679	7	45147390	45275901	514	36	538236	-0.18866	0.57482	RAMP3	0.701444	MDD
ENSG00000164742	7	45563739	45812715	574	40	538236	1.3061	0.095752	ADCY1	0.234449	MDD
ENSG00000267988	7	45852684	45956045	158	20	538236	1.0039	0.1577	AC096582.1	0.319029	MDD
ENSG00000146678	7	45877956	45983267	198	26	538236	1.1988	0.11531	IGFBP1	0.263876	MDD
ENSG00000146674	7	45901949	46011473	223	27	538236	1.3059	0.095789	IGFBP3	0.234509	MDD
ENSG00000233539	7	46663383	46849449	520	41	538236	0.20811	0.41757	AC011294.3	0.578799	MDD
ENSG00000136205	7	47264752	47672156	758	65	538236	0.44433	0.3284	TNS3	0.495866	MDD
ENSG00000221845	7	47644842	47751246	302	22	538236	-0.39692	0.65429	C7orf65	0.756594	MDD
ENSG00000136273	7	47685328	48069178	1116	66	538236	0.75534	0.22502	HUS1	0.39575	MDD
ENSG00000158683	7	47764250	48038088	783	48	538236	0.77315	0.21972	PKD1L1	0.390788	MDD
ENSG00000136275	7	47784889	47909445	432	33	538236	0.66988	0.25147	C7orf69	0.423324	MDD
ENSG00000164744	7	47976745	48118716	268	11	538236	1.9151	0.027738	SUN3	0.105659	MDD
ENSG00000164746	7	48025108	48150901	173	9	538236	2.0923	0.018204	C7orf57	0.0791279	MDD
ENSG00000183696	7	48078225	48198330	216	17	538236	1.5974	0.055087	UPP1	0.165781	MDD
ENSG00000179869	7	48161055	48737092	1825	58	538236	0.91973	0.17886	ABCA13	0.344704	MDD
ENSG00000267970	7	48837362	48941221	280	27	538236	1.9968	0.022922	AC004899.1	0.0923996	MDD
ENSG00000188730	7	49763257	50011546	391	32	538236	3.3002	0.00048304	VWC2	0.00564216	MDD
ENSG00000042813	7	49840017	50210925	752	19	538236	4.4912	3.542e-06	ZPBP	0.000110053	MDD
ENSG00000164500	7	50085632	50249426	371	15	538236	4.8017	7.8678e-07	C7orf72	3.10446e-05	MDD
ENSG00000185811	7	50293720	50522799	368	36	538236	0.73142	0.23226	IKZF1	0.402634	MDD
ENSG00000132436	7	50461831	50568088	364	22	538236	0.3948	0.3465	FIGNL1	0.512953	MDD
ENSG00000132437	7	50476134	50683154	676	28	538236	-0.29314	0.61529	DDC	0.730104	MDD
ENSG00000106070	7	50607760	50911159	807	31	538236	-1.4508	0.92659	GRB10	0.948039	MDD
ENSG00000106078	7	51033909	51434515	714	43	538236	2.8039	0.0025241	COBL	0.0193039	MDD
ENSG00000221900	7	53053349	53154617	296	27	538236	1.4458	0.074113	POM121L12	0.200164	MDD
ENSG00000170419	7	54560018	54688773	440	28	538236	3.8061	7.0599e-05	VSTM2A	0.00123805	MDD
ENSG00000132432	7	54769943	54877667	360	14	538236	1.1439	0.12634	SEC61G	0.279176	MDD
ENSG00000146648	7	55036714	55374313	736	78	538236	-0.56962	0.71553	EGFR	0.802425	MDD
ENSG00000132434	7	55383141	55551435	481	22	538236	0.062073	0.47525	LANCL2	0.627295	MDD
ENSG00000154978	7	55453749	55690681	734	22	538236	1.0973	0.13627	VOPP1	0.292535	MDD
ENSG00000154997	7	55811237	55980482	345	23	538236	0.64229	0.26034	2024-09-14	0.431982	MDD
ENSG00000249773	7	55904970	56072932	362	25	538236	1.1082	0.1339	MRPS17	0.289461	MDD
ENSG00000178665	7	55905169	56059918	336	24	538236	1.0769	0.14076	ZNF713	0.298196	MDD
ENSG00000146729	7	55969486	56117874	313	21	538236	1.077	0.14075	GBAS	0.298196	MDD
ENSG00000239789	7	55969512	56074192	235	24	538236	1.1792	0.11916	MRPS17	0.269736	MDD
ENSG00000146733	7	56028744	56169297	306	20	538236	0.4566	0.32398	PSPH	0.492509	MDD
ENSG00000146731	7	56069323	56181682	247	22	538236	-0.073851	0.52944	CCT6A	0.66773	MDD
ENSG00000129103	7	56081695	56198363	269	18	538236	-0.38986	0.65168	SUMF2	0.754735	MDD
ENSG00000164776	7	56098440	56210689	265	18	538236	-0.81486	0.79242	PHKG1	0.855385	MDD
ENSG00000106153	7	56119262	56224269	279	20	538236	-0.92741	0.82314	CHCHD2	0.876436	MDD
ENSG00000185290	7	56132374	56234093	286	22	538236	-1.0069	0.843	NUPR1L	0.890314	MDD
ENSG00000185177	7	57137321	57257571	131	6	538236	-0.28823	0.61341	ZNF479	0.72869	MDD
ENSG00000182111	7	57459883	57583252	264	9	538236	-0.010719	0.50428	ZNF716	0.649326	MDD
ENSG00000230000	7	62759239	62862151	23	3	538236	-1.1111	0.86674	AC006455.1	0.906759	MDD
ENSG00000268181	7	62808414	62908860	23	3	538236	-1.1111	0.86674	AC073188.1	0.906759	MDD
ENSG00000257482	7	63455821	63588927	391	12	538236	-0.53794	0.70469	ZNF727	0.793837	MDD
ENSG00000197123	7	63638852	63777309	566	25	538236	1.9178	0.027571	ZNF679	0.105216	MDD
ENSG00000234444	7	63717837	63865238	587	23	538236	1.4059	0.07987	ZNF736	0.209726	MDD
ENSG00000173041	7	63930262	64073484	336	13	538236	2.4912	0.006365	ZNF680	0.0377946	MDD
ENSG00000196247	7	64076511	64221404	279	17	538236	1.9127	0.027891	ZNF107	0.106093	MDD
ENSG00000197008	7	64204766	64344054	385	18	538236	2.6102	0.0045243	ZNF138	0.029487	MDD
ENSG00000198039	7	64280550	64441344	472	15	538236	2.3807	0.0086397	ZNF273	0.0467597	MDD
ENSG00000152926	7	64382154	64517062	319	12	538236	2.9783	0.0014492	ZNF117	0.0128773	MDD
ENSG00000213462	7	64401187	64517121	277	9	538236	2.9684	0.0014969	ERV3-1	0.0131953	MDD
ENSG00000146757	7	64788712	64916038	161	5	538236	0.88336	0.18852	ZNF92	0.355925	MDD
ENSG00000269558	7	65062081	65163280	1	1	538236	2.6757	0.003729	AC104057.1	0.025616	MDD
ENSG00000196715	7	65288254	65474550	258	9	538236	2.2191	0.013241	VKORC1L1	0.0635761	MDD
ENSG00000169919	7	65375671	65497301	198	10	538236	2.0506	0.020154	GUSB	0.0850089	MDD
ENSG00000126522	7	65490785	65608545	203	11	538236	2.4506	0.0071307	ASL	0.0407973	MDD
ENSG00000249319	7	65502756	65667228	307	11	538236	2.448	0.0071827	AC068533.7	0.0410231	MDD
ENSG00000241258	7	65529591	65669555	257	9	538236	2.3741	0.008795	CRCP	0.0473281	MDD
ENSG00000169902	7	65620186	65935530	455	12	538236	2.7882	0.0026501	TPST1	0.0199473	MDD
ENSG00000267941	7	65889543	65990709	176	10	538236	3.4407	0.00029011	AC008267.1	0.00375428	MDD
ENSG00000243335	7	66043868	66326446	688	15	538236	3.347	0.00040848	KCTD7	0.00494934	MDD
ENSG00000154710	7	66097151	66326451	550	13	538236	3.4189	0.00031433	RABGEF1	0.00400984	MDD
ENSG00000106609	7	66336212	66473538	212	13	538236	2.3178	0.01023	TMEM248	0.0528162	MDD
ENSG00000126524	7	66402664	66510588	175	22	538236	3.0101	0.0013057	SBDS	0.0120397	MDD
ENSG00000198874	7	66410160	66754501	914	25	538236	1.8228	0.034163	TYW1	0.120958	MDD
ENSG00000158321	7	69013905	70308054	2064	63	538236	2.9565	0.0015555	AUTS2	0.0135973	MDD
ENSG00000185274	7	70547155	71228585	1871	114	538236	3.7768	7.9415e-05	WBSCR17	0.00136438	MDD
ENSG00000183166	7	71194476	71962136	1608	53	538236	3.2131	0.00065654	CALN1	0.00723346	MDD
ENSG00000130305	7	72666514	72772864	37	1	538236	2.0417	0.020589	NSUN5	0.0861972	MDD
ENSG00000146755	7	72676535	72792085	58	1	538236	2.0992	0.017899	TRIM50	0.0782313	MDD
ENSG00000077800	7	72692167	72822634	62	1	538236	2.1043	0.017674	FKBP6	0.0775901	MDD
ENSG00000188763	7	72798109	72900450	43	4	538236	0.27756	0.39068	FZD9	0.555432	MDD
ENSG00000009954	7	72804728	72986608	135	6	538236	0.26568	0.39524	BAZ1B	0.559043	MDD
ENSG00000106635	7	72900686	73022332	141	8	538236	0.054667	0.4782	BCL7B	0.6293	MDD
ENSG00000106638	7	72933262	73043121	158	10	538236	-0.13771	0.55476	TBL2	0.686766	MDD
ENSG00000009950	7	72957524	73088873	195	15	538236	-0.33267	0.63031	MLXIPL	0.740923	MDD
ENSG00000176428	7	73032155	73136442	172	14	538236	-0.31574	0.6239	VPS37D	0.736192	MDD
ENSG00000176410	7	73045299	73147783	141	10	538236	-0.1959	0.57766	DNAJC30	0.703497	MDD
ENSG00000071462	7	73047355	73169491	159	13	538236	-0.38457	0.64972	WBSCR22	0.753798	MDD
ENSG00000106089	7	73063536	73184002	142	11	538236	-0.38563	0.65011	STX1A	0.753867	MDD
ENSG00000106077	7	73100424	73203197	96	11	538236	-0.70629	0.76	ABHD11	0.832705	MDD
ENSG00000165215	7	73133328	73234600	85	5	538236	-0.63458	0.73715	CLDN3	0.817072	MDD
ENSG00000189143	7	73163872	73297014	149	4	538236	-0.60265	0.72663	CLDN4	0.809713	MDD
ENSG00000165171	7	73198920	73306865	124	3	538236	-0.61947	0.7322	WBSCR27	0.813849	MDD
ENSG00000175877	7	73225489	73330223	119	5	538236	-0.90185	0.81643	WBSCR28	0.872153	MDD
ENSG00000049540	7	73392119	73534237	155	18	538236	2.6389	0.0041584	ELN	0.0277556	MDD
ENSG00000106683	7	73447263	73586855	200	17	538236	2.963	0.0015234	LIMK1	0.0133725	MDD
ENSG00000106682	7	73538575	73661431	129	12	538236	3.0375	0.0011927	EIF4H	0.0113421	MDD
ENSG00000086730	7	73563982	73694161	89	8	538236	2.583	0.0048977	LAT2	0.0313031	MDD
ENSG00000049541	7	73595829	73718774	64	5	538236	1.7848	0.037146	RFC2	0.128146	MDD
ENSG00000106665	7	73653805	73870273	152	9	538236	2.1565	0.015522	CLIP2	0.0710067	MDD
ENSG00000006704	7	73818120	74066931	129	11	538236	5.0706	1.9828e-07	GTF2IRD1	9.98239e-06	MDD
ENSG00000077809	7	74021994	74225026	59	4	538236	4.4205	4.9239e-06	GTF2I	0.000142634	MDD
ENSG00000158517	7	74138309	74253659	2	1	538236	1.9914	0.023217	NCF1	0.0932096	MDD
ENSG00000178809	7	74974337	75090279	7	1	538236	1.3422	0.089768	TRIM73	0.225878	MDD
ENSG00000135213	7	74996066	75165548	22	3	538236	3.1252	0.00088837	POM121C	0.00912114	MDD
ENSG00000127946	7	75112621	75418280	462	34	538236	2.4486	0.0071706	HIP1	0.0409882	MDD
ENSG00000006606	7	75348851	75469214	159	25	538236	-3.07	0.99893	CCL26	0.999514	MDD
ENSG00000106178	7	75390983	75502674	116	14	538236	-2.2829	0.98878	CCL24	0.991624	MDD
ENSG00000005486	7	75421920	75568244	151	20	538236	-1.301	0.90337	RHBDD2	0.931337	MDD
ENSG00000127948	7	75478518	75666173	200	27	538236	3.0478	0.0011528	POR	0.0110972	MDD
ENSG00000127952	7	75575656	75727322	247	17	538236	3.2414	0.00059463	STYXL1	0.00665653	MDD
ENSG00000146701	7	75627369	75746826	200	11	538236	3.1303	0.00087323	MDH2	0.00899456	MDD
ENSG00000177679	7	75781216	75966605	266	17	538236	3.0595	0.0011086	SRRM3	0.0107764	MDD
ENSG00000106211	7	75881861	75983612	154	16	538236	2.3116	0.0104	HSPB1	0.0532848	MDD
ENSG00000170027	7	75906116	76038348	259	17	538236	2.2084	0.013609	YWHAG	0.0646196	MDD
ENSG00000146700	7	75968651	76089012	215	18	538236	2.0681	0.019318	SRCRB4D	0.0825264	MDD
ENSG00000188372	7	75976835	76121388	200	17	538236	1.9905	0.023266	ZP3	0.0932795	MDD
ENSG00000091073	7	76040993	76185312	65	6	538236	0.093891	0.4626	DTX2	0.61819	MDD
ENSG00000243566	7	76089745	76698340	112	15	538236	-0.84633	0.80131	UPK3B	0.861425	MDD
ENSG00000146707	7	76189303	76306578	10	1	538236	-0.15241	0.56057	POMZP3	0.691054	MDD
ENSG00000135205	7	76701751	77008850	607	27	538236	0.11146	0.45563	CCDC146	0.611872	MDD
ENSG00000127951	7	76772688	76879143	140	12	538236	0.81427	0.20775	FGL2	0.378383	MDD
ENSG00000186088	7	76890068	77095717	631	38	538236	-0.24544	0.59694	GSAP	0.71664	MDD
ENSG00000127947	7	77116592	77319388	416	17	538236	1.4583	0.072377	PTPN12	0.197477	MDD
ENSG00000187257	7	77275760	77462339	393	18	538236	0.043033	0.48284	RSBN1L	0.633547	MDD
ENSG00000135211	7	77373045	77477897	194	16	538236	-0.27625	0.60882	TMEM60	0.724802	MDD
ENSG00000006576	7	77378122	77636818	464	24	538236	-0.50143	0.69196	PHTF2	0.784636	MDD
ENSG00000187391	7	77596393	79132890	4511	220	538236	5.3272	4.9878e-08	MAGI2	3.14098e-06	MDD
ENSG00000127955	7	79713271	79898718	305	31	538236	1.4596	0.072205	GNAI1	0.19715	MDD
ENSG00000135218	7	79948891	80358593	815	45	538236	2.3996	0.0082062	CD36	0.0451401	MDD
ENSG00000214415	7	80037987	80191336	328	30	538236	2.3992	0.0082159	GNAT3	0.0451803	MDD
ENSG00000075223	7	80321854	80601675	348	39	538236	1.9823	0.023724	SEMA3C	0.0945275	MDD
ENSG00000237896	7	80754824	80878431	349	28	538236	-1.068	0.85724	AC005008.2	0.900272	MDD
ENSG00000019991	7	81278322	81449754	233	23	538236	1.1629	0.12243	HGF	0.274129	MDD
ENSG00000153956	7	81525760	82123114	1445	95	538236	4.4984	3.4237e-06	CACNA2D1	0.000106907	MDD
ENSG00000186472	7	82333329	82842246	1143	52	538236	7.4982	3.2345e-14	PCLO	1.5616e-11	MDD
ENSG00000170381	7	82943222	83328326	1056	45	538236	2.7177	0.0032872	SEMA3E	0.0232862	MDD
ENSG00000075213	7	83535093	84172040	1518	61	538236	1.5925	0.055638	SEMA3A	0.167003	MDD
ENSG00000153993	7	84574869	84866171	377	17	538236	0.91408	0.18034	SEMA3D	0.34674	MDD
ENSG00000198822	7	86223230	86544200	511	28	538236	2.5445	0.0054724	GRM3	0.0339617	MDD
ENSG00000164659	7	86456222	86739015	573	23	538236	1.0418	0.14874	KIAA1324L	0.307309	MDD
ENSG00000135164	7	86731677	86875653	338	15	538236	0.45329	0.32517	DMTF1	0.493164	MDD
ENSG00000135185	7	86775478	86899903	262	15	538236	0.62966	0.26446	TMEM243	0.436417	MDD
ENSG00000005469	7	86924997	87079111	268	19	538236	-0.99934	0.84118	CROT	0.888959	MDD
ENSG00000005471	7	86981013	87159751	305	18	538236	-1.2192	0.88861	ABCB4	0.921905	MDD
ENSG00000085563	7	87083175	87392611	491	34	538236	0.4421	0.32921	ABCB1	0.496889	MDD
ENSG00000105784	7	87206864	87511611	364	12	538236	0.9436	0.17269	RUNDC3B	0.33776	MDD
ENSG00000075303	7	87412883	87555672	163	10	538236	1.2802	0.10024	SLC25A40	0.240968	MDD
ENSG00000006634	7	87455531	87588856	143	10	538236	1.3107	0.094987	DBF4	0.233329	MDD
ENSG00000008277	7	87513458	87882204	401	27	538236	1.6533	0.049132	ADAM22	0.154416	MDD
ENSG00000075142	7	87784433	87906308	118	14	538236	2.2936	0.010906	SRI	0.0552757	MDD
ENSG00000127954	7	87855744	87986206	165	12	538236	0.85249	0.19697	STEAP4	0.365862	MDD
ENSG00000182348	7	88338682	89016346	1873	73	538236	1.4608	0.072035	ZNF804B	0.196774	MDD
ENSG00000164645	7	88373420	88475035	318	12	538236	-1.4362	0.92453	C7orf62	0.94661	MDD
ENSG00000164647	7	89733689	89844143	245	14	538236	-1.4724	0.92954	STEAP1	0.950128	MDD
ENSG00000157214	7	89746904	89917451	382	18	538236	-1.5866	0.9437	STEAP2	0.960016	MDD
ENSG00000105792	7	89824488	89990377	372	18	538236	-1.313	0.9054	C7orf63	0.932388	MDD
ENSG00000105793	7	89914537	90070769	364	24	538236	-0.042787	0.51706	GTPBP10	0.658219	MDD
ENSG00000157224	7	89963035	90192716	576	30	538236	0.6283	0.2649	CLDN12	0.436771	MDD
ENSG00000058091	7	90045738	90889905	2025	65	538236	3.7296	9.591e-05	CDK14	0.00159781	MDD
ENSG00000157240	7	90843783	90948123	143	18	538236	1.0884	0.13821	FZD1	0.294818	MDD
ENSG00000127989	7	91271323	91560034	396	13	538236	3.0674	0.0010797	MTERF	0.0105444	MDD
ENSG00000127914	7	91520181	91789987	377	6	538236	3.5515	0.00019154	AKAP9	0.00271779	MDD
ENSG00000001630	7	91691465	91822266	158	5	538236	3.5593	0.00018591	CYP51A1	0.00265995	MDD
ENSG00000240720	7	91691473	91858845	185	6	538236	3.6633	0.00012448	LRRD1	0.00195973	MDD
ENSG00000001631	7	91778283	91925480	105	7	538236	3.9666	3.6459e-05	KRIT1	0.000726378	MDD
ENSG00000001629	7	91825548	92080698	166	13	538236	3.8022	7.1705e-05	ANKIB1	0.00125477	MDD
ENSG00000157259	7	92026767	92138150	122	14	538236	2.6423	0.0041174	GATAD1	0.0275601	MDD
ENSG00000242950	7	92047694	92157300	124	10	538236	1.7721	0.038191	ERVW-1	0.130413	MDD
ENSG00000127980	7	92066334	92207845	205	12	538236	1.9237	0.027198	PEX1	0.104124	MDD
ENSG00000127993	7	92108087	92217319	155	10	538236	1.966	0.024649	RBM48	0.0971767	MDD
ENSG00000234545	7	92140107	92269708	190	15	538236	1.9617	0.024898	FAM133B	0.0977898	MDD
ENSG00000105810	7	92184235	92515908	287	22	538236	1.4287	0.076538	CDK6	0.204456	MDD
ENSG00000205413	7	92678829	92797336	203	20	538236	0.21074	0.41654	SAMD9	0.577926	MDD
ENSG00000177409	7	92709368	92827682	207	24	538236	-0.20624	0.5817	SAMD9L	0.706543	MDD
ENSG00000188175	7	92767899	92905837	175	18	538236	-1.1778	0.88055	HEPACAM2	0.916268	MDD
ENSG00000004766	7	92811653	93038338	264	27	538236	-1.9188	0.97249	CCDC132	0.980195	MDD
ENSG00000004948	7	93003799	93254042	491	35	538236	1.3922	0.081924	CALCR	0.212853	MDD
ENSG00000127928	7	93170885	93590577	834	45	538236	1.1328	0.12864	GNGT1	0.282051	MDD
ENSG00000105825	7	93464709	93570303	250	19	538236	0.11705	0.45341	TFPI2	0.610022	MDD
ENSG00000127920	7	93501011	93607922	183	20	538236	-0.57964	0.71892	GNG11	0.804693	MDD
ENSG00000105829	7	93542074	93683694	161	16	538236	0.019939	0.49205	BET1	0.64041	MDD
ENSG00000164692	7	93973873	94110544	265	28	538236	-0.55167	0.70941	COL1A2	0.797366	MDD
ENSG00000127995	7	94088531	94236331	211	15	538236	0.37329	0.35447	CASD1	0.520647	MDD
ENSG00000127990	7	94164542	94335521	235	19	538236	1.5839	0.056614	SGCE	0.168749	MDD
ENSG00000242265	7	94235637	94349007	174	15	538236	1.8722	0.030589	PEG10	0.112734	MDD
ENSG00000158528	7	94486514	94975727	688	34	538236	0.1576	0.43739	PPP1R9A	0.596509	MDD
ENSG00000005421	7	94876988	95075673	397	39	538236	-0.69361	0.75604	PON1	0.829923	MDD
ENSG00000105852	7	94939256	95075680	289	26	538236	-0.14449	0.55744	PON3	0.688716	MDD
ENSG00000105854	7	94984175	95114510	287	28	538236	0.11947	0.45245	PON2	0.609122	MDD
ENSG00000005981	7	95057756	95219544	446	42	538236	0.1481	0.44113	ASB4	0.599365	MDD
ENSG00000269449	7	95121457	95223854	288	26	538236	0.079836	0.46818	AC002451.1	0.622211	MDD
ENSG00000004799	7	95162811	95275803	371	27	538236	-1.5504	0.93948	PDK4	0.956963	MDD
ENSG00000158560	7	95351866	95789634	873	67	538236	2.5746	0.0050179	DYNC1I1	0.0317587	MDD
ENSG00000004864	7	95699532	96001459	304	17	538236	3.6085	0.00015401	SLC25A13	0.00231248	MDD
ENSG00000197851	7	96060938	96182835	232	23	538236	1.7308	0.041739	C7orf76	0.138583	MDD
ENSG00000127922	7	96060938	96389203	632	31	538236	1.1957	0.11591	SHFM1	0.264895	MDD
ENSG00000006377	7	96584860	96690351	90	17	538236	2.4169	0.0078267	DLX6	0.0436003	MDD
ENSG00000105880	7	96599704	96704409	88	14	538236	2.1206	0.016979	DLX5	0.075686	MDD
ENSG00000196636	7	96695902	96861075	200	12	538236	-0.43072	0.66667	ACN9	0.766298	MDD
ENSG00000006128	7	97311220	97419784	327	14	538236	0.092442	0.46317	TAC1	0.618732	MDD
ENSG00000070669	7	97431430	97551854	279	17	538236	0.44574	0.32789	ASNS	0.495294	MDD
ENSG00000135175	7	97563996	97670481	141	15	538236	1.3504	0.088443	OCM2	0.223649	MDD
ENSG00000164715	7	97686197	97888945	464	24	538236	1.5159	0.064767	LMTK2	0.184549	MDD
ENSG00000180535	7	97790739	97892291	198	18	538236	1.1685	0.12129	BHLHA15	0.272539	MDD
ENSG00000205356	7	97793936	97931563	268	16	538236	0.95027	0.17099	TECPR1	0.335636	MDD
ENSG00000164713	7	97831691	97987162	289	11	538236	0.45038	0.32622	BRI3	0.49396	MDD
ENSG00000006453	7	97870963	98080380	323	8	538236	0.17762	0.42951	BAIAP2L1	0.590008	MDD
ENSG00000106236	7	98196609	98309180	247	26	538236	1.3311	0.09157	NPTX2	0.228609	MDD
ENSG00000166448	7	98394111	98518394	156	15	538236	-0.10842	0.54317	TMEM130	0.678431	MDD
ENSG00000196367	7	98425556	98660866	309	10	538236	0.56663	0.28548	TRRAP	0.457045	MDD
ENSG00000198742	7	98575061	98791723	316	25	538236	0.16773	0.4334	SMURF1	0.593274	MDD
ENSG00000185467	7	98721197	98855129	329	16	538236	0.66895	0.25176	KPNA7	0.423531	MDD
ENSG00000241685	7	98873521	99035787	238	16	538236	1.4122	0.078945	ARPC1A	0.20846	MDD
ENSG00000130429	7	98921872	99042424	161	12	538236	1.6326	0.051274	ARPC1B	0.158217	MDD
ENSG00000106244	7	98939671	99056452	165	12	538236	1.8493	0.032204	PDAP1	0.116676	MDD
ENSG00000106245	7	98956264	99067239	154	11	538236	2.0114	0.022143	BUD31	0.0901471	MDD
ENSG00000106246	7	98964362	99113787	185	13	538236	2.056	0.019891	PTCD1	0.0841635	MDD
ENSG00000248919	7	98967372	99113820	179	12	538236	2.0595	0.019723	ATP5J2-PTCD1	0.083716	MDD
ENSG00000160917	7	98986545	99104994	137	11	538236	2.152	0.0157	CPSF4	0.0715949	MDD
ENSG00000214314	7	98990552	99090747	124	10	538236	2.2077	0.013632	AC073063.1	0.0646867	MDD
ENSG00000241468	7	98996098	99113954	136	11	538236	2.1115	0.017366	ATP5J2	0.0768001	MDD
ENSG00000198556	7	99020464	99151273	134	10	538236	2.104	0.017689	ZNF789	0.0775913	MDD
ENSG00000160908	7	99034142	99147947	115	9	538236	2.1967	0.014022	ZNF394	0.0659603	MDD
ENSG00000196652	7	99052274	99182323	120	10	538236	2.0175	0.02182	ZKSCAN5	0.0893732	MDD
ENSG00000221909	7	99093931	99206159	111	10	538236	1.6196	0.052661	FAM200A	0.160654	MDD
ENSG00000197343	7	99106029	99224076	120	11	538236	1.8843	0.029759	ZNF655	0.110738	MDD
ENSG00000272647	7	99106291	99255433	144	12	538236	1.9971	0.022909	GS1-259H13.10	0.0923669	MDD
ENSG00000197037	7	99164569	99280030	106	9	538236	2.0963	0.018027	ZSCAN25	0.0785624	MDD
ENSG00000106258	7	99195817	99327621	150	8	538236	2.6991	0.0034766	CYP3A5	0.0243642	MDD
ENSG00000160870	7	99252660	99382819	132	7	538236	2.7181	0.0032829	CYP3A7	0.0232645	MDD
ENSG00000160868	7	99304604	99431888	111	8	538236	2.8503	0.0021841	CYP3A4	0.0173814	MDD
ENSG00000021461	7	99375636	99513718	177	16	538236	1.7344	0.041425	CYP3A43	0.137943	MDD
ENSG00000244623	7	99423610	99524680	181	15	538236	1.5065	0.065963	OR2AE1	0.186601	MDD
ENSG00000146833	7	99424581	99567223	275	17	538236	1.4916	0.067898	TRIM4	0.189991	MDD
ENSG00000176402	7	99470892	99577243	216	17	538236	1.2334	0.10871	GJC3	0.253895	MDD
ENSG00000160862	7	99514343	99623780	191	19	538236	1.2378	0.10789	AZGP1	0.252818	MDD
ENSG00000106261	7	99563204	99689312	145	16	538236	1.8299	0.033634	ZKSCAN1	0.119965	MDD
ENSG00000166529	7	99597390	99712661	131	14	538236	2.2568	0.012012	ZSCAN21	0.0592078	MDD
ENSG00000166526	7	99611656	99730171	134	15	538236	2.3304	0.0098919	ZNF3	0.051537	MDD
ENSG00000168090	7	99636577	99739823	115	13	538236	2.3382	0.0096878	COPS6	0.0507686	MDD
ENSG00000166508	7	99640351	99749563	118	13	538236	2.2365	0.012661	MCM7	0.0614417	MDD
ENSG00000221838	7	99649172	99757968	119	14	538236	2.165	0.015192	AP4M1	0.0699389	MDD
ENSG00000106290	7	99654693	99767464	121	14	538236	2.0601	0.019696	TAF6	0.0836391	MDD
ENSG00000166997	7	99667236	99773134	115	13	538236	2.0027	0.022606	CNPY4	0.0913997	MDD
ENSG00000214309	7	99674317	99776118	108	13	538236	1.9459	0.025833	MBLAC1	0.100373	MDD
ENSG00000188186	7	99696530	99803567	123	13	538236	1.7122	0.043429	LAMTOR4	0.142539	MDD
ENSG00000146826	7	99702043	99806338	119	13	538236	1.6087	0.053838	C7orf43	0.163055	MDD
ENSG00000197093	7	99706867	99816373	140	12	538236	1.5406	0.061712	GAL3ST4	0.17871	MDD
ENSG00000213420	7	99717229	99824995	150	12	538236	1.3957	0.081408	GPC2	0.212161	MDD
ENSG00000066923	7	99725186	99869111	170	13	538236	1.4936	0.067645	STAG3	0.189525	MDD
ENSG00000160844	7	99748283	99919855	163	12	538236	1.4618	0.071896	GATS	0.196592	MDD
ENSG00000213413	7	99765864	99869113	132	9	538236	1.3991	0.080895	PVRIG	0.21142	MDD
ENSG00000214300	7	99855325	99969819	56	4	538236	1.4932	0.067692	SPDYE3	0.189584	MDD
ENSG00000121716	7	99883737	100015356	92	5	538236	1.2408	0.10733	PILRB	0.252102	MDD
ENSG00000085514	7	99915153	100047719	115	5	538236	1.1871	0.1176	PILRA	0.26733	MDD
ENSG00000078487	7	99948449	100076615	112	4	538236	1.1294	0.12937	ZCWPW1	0.283015	MDD
ENSG00000146834	7	99976413	100081741	95	4	538236	1.0975	0.1362	MEPCE	0.292452	MDD
ENSG00000160813	7	99982905	100084188	89	4	538236	1.0913	0.13757	PPP1R35	0.293952	MDD
ENSG00000185955	7	100004238	100111894	100	4	538236	1.0442	0.14821	C7orf61	0.306631	MDD
ENSG00000166925	7	100010982	100126902	98	5	538236	1.0456	0.14788	TSC22D4	0.306212	MDD
ENSG00000166924	7	100031550	100142422	85	6	538236	1.0466	0.14764	NYAP1	0.306023	MDD
ENSG00000106351	7	100086834	100215842	75	9	538236	0.80944	0.20913	AGFG2	0.379447	MDD
ENSG00000205307	7	100119855	100221270	54	6	538236	0.94546	0.17221	SAP25	0.337133	MDD
ENSG00000077454	7	100119855	100233776	63	7	538236	1.0415	0.14882	LRCH4	0.307339	MDD
ENSG00000106336	7	100131605	100248740	73	8	538236	1.2357	0.10829	FBXO24	0.253369	MDD
ENSG00000106333	7	100149800	100255798	68	7	538236	1.2167	0.11186	PCOLCE	0.258717	MDD
ENSG00000106330	7	100159725	100263007	67	6	538236	1.1423	0.12666	MOSPD3	0.27961	MDD
ENSG00000106327	7	100168039	100290402	93	8	538236	1.6628	0.048178	TFR2	0.152442	MDD
ENSG00000077080	7	100190720	100304084	114	9	538236	1.9271	0.026986	ACTL6B	0.103592	MDD
ENSG00000172354	7	100221154	100326797	122	9	538236	2.3836	0.0085732	GNB2	0.0464933	MDD
ENSG00000146830	7	100227130	100337071	114	9	538236	2.4478	0.0071861	GIGYF1	0.0410231	MDD
ENSG00000172336	7	100253676	100355118	107	9	538236	2.5725	0.0050488	POP7	0.0318899	MDD
ENSG00000130427	7	100268423	100371323	113	9	538236	2.8363	0.0022817	EPO	0.0179158	MDD
ENSG00000196411	7	100350187	100475121	161	15	538236	1.96	0.024998	EPHB4	0.0980394	MDD
ENSG00000146828	7	100374442	100514631	215	16	538236	1.9726	0.024271	SLC12A9	0.0960889	MDD
ENSG00000087077	7	100414760	100521076	178	14	538236	2.2574	0.011991	TRIP6	0.0591353	MDD
ENSG00000087087	7	100422733	100536285	185	14	538236	2.384	0.0085626	SRRT	0.046476	MDD
ENSG00000176125	7	100436346	100537339	166	12	538236	2.3376	0.0097034	UFSP1	0.0508221	MDD
ENSG00000087085	7	100437615	100544594	176	13	538236	2.4193	0.007775	ACHE	0.0434022	MDD
ENSG00000169894	7	100497187	100661118	158	20	538236	2.4623	0.0069023	MUC3A	0.0400134	MDD
ENSG00000228273	7	100497257	100600424	104	12	538236	2.5912	0.0047825	MUC3A	0.0308073	MDD
ENSG00000205277	7	100562904	100712230	153	16	538236	0.97791	0.16406	MUC12	0.326947	MDD
ENSG00000169876	7	100613353	100752020	283	19	538236	0.85568	0.19609	MUC17	0.36502	MDD
ENSG00000169871	7	100678720	100785017	278	20	538236	1.0306	0.15136	TRIM56	0.310406	MDD
ENSG00000106366	7	100720370	100832547	260	26	538236	2.2031	0.013792	SERPINE1	0.0651504	MDD
ENSG00000106367	7	100747678	100854877	200	25	538236	2.8345	0.0022947	AP1S1	0.0179729	MDD
ENSG00000128564	7	100755790	100858874	178	22	538236	2.9302	0.0016938	VGF	0.0144359	MDD
ENSG00000167011	7	100763774	100873557	175	22	538236	3.5179	0.00021753	NAT16	0.00301833	MDD
ENSG00000106384	7	100788288	100894302	173	20	538236	3.4798	0.00025085	MOGAT3	0.0033522	MDD
ENSG00000106397	7	100799258	100911701	191	18	538236	3.1075	0.00094333	PLOD3	0.00955972	MDD
ENSG00000106400	7	100810949	100917471	165	15	538236	3.0423	0.0011737	ZNHIT1	0.0112181	MDD
ENSG00000106404	7	100825373	100932101	132	11	538236	2.801	0.0025476	CLDN15	0.0194206	MDD
ENSG00000214253	7	100832739	100945597	152	14	538236	2.7323	0.0031449	FIS1	0.0224811	MDD
ENSG00000128581	7	100906975	101015104	337	14	538236	1.1242	0.13046	RABL5	0.284738	MDD
ENSG00000106436	7	101206605	101322576	234	25	538236	-1.1795	0.8809	MYL10	0.916531	MDD
ENSG00000257923	7	101408959	101977249	1032	51	538236	0.15531	0.43829	CUX1	0.597103	MDD
ENSG00000160999	7	101878405	102012178	142	18	538236	-0.60246	0.72657	SH2B2	0.809713	MDD
ENSG00000128563	7	101954319	102117123	168	10	538236	1.7292	0.041883	PRKRIP1	0.138914	MDD
ENSG00000160991	7	102023553	102147268	142	9	538236	1.8043	0.035591	ORAI2	0.124678	MDD
ENSG00000160993	7	102046685	102155323	101	7	538236	1.9066	0.028288	ALKBH4	0.107019	MDD
ENSG00000161036	7	102055376	102163615	90	7	538236	1.9321	0.026675	LRWD1	0.102649	MDD
ENSG00000005075	7	102063565	102169354	80	7	538236	1.9699	0.024426	POLR2J	0.0965846	MDD
ENSG00000170667	7	102072892	102208228	63	7	538236	2.0036	0.022554	RASA4B	0.0912482	MDD
ENSG00000222011	7	102339418	102499672	94	7	538236	0.72103	0.23545	FAM185A	0.40577	MDD
ENSG00000161040	7	102403308	102765286	346	17	538236	0.56243	0.28691	FBXL13	0.458547	MDD
ENSG00000128606	7	102503438	102635396	145	10	538236	0.60897	0.27127	LRRC17	0.443111	MDD
ENSG00000170632	7	102665328	102790205	117	14	538236	0.55025	0.29108	ARMC10	0.462042	MDD
ENSG00000161048	7	102690223	102840007	265	12	538236	1.5996	0.054838	NAPEPLD	0.165339	MDD
ENSG00000105819	7	102887869	103019958	144	13	538236	1.7673	0.038586	PMPCB	0.131405	MDD
ENSG00000105821	7	102902921	103035320	145	13	538236	1.7551	0.039619	DNAJC2	0.133977	MDD
ENSG00000161057	7	102934701	103059842	141	15	538236	1.7196	0.042757	PSMC2	0.140845	MDD
ENSG00000170615	7	102943177	103136624	359	26	538236	1.4877	0.068421	SLC26A5	0.19085	MDD
ENSG00000189056	7	103062231	103679963	1948	101	538236	1.0654	0.14335	RELN	0.301142	MDD
ENSG00000164815	7	103716788	103898495	508	19	538236	1.7945	0.036371	ORC5	0.126376	MDD
ENSG00000187416	7	103919104	104599001	1574	87	538236	3.0956	0.00098197	LHFPL3	0.00982962	MDD
ENSG00000005483	7	104604626	104804808	188	8	538236	1.2785	0.10054	KMT2E	0.241432	MDD
ENSG00000135250	7	104701151	105089755	455	11	538236	1.8855	0.029682	SRPK2	0.110568	MDD
ENSG00000091127	7	105030108	105212714	326	18	538236	1.1636	0.12229	PUS7	0.273988	MDD
ENSG00000135249	7	105122532	105258124	316	13	538236	1.0349	0.15037	RINT1	0.309163	MDD
ENSG00000185055	7	105155567	105291322	269	22	538236	1.3134	0.094517	EFCAB10	0.232788	MDD
ENSG00000146776	7	105195514	105567050	757	84	538236	0.82064	0.20593	ATXN7L1	0.376379	MDD
ENSG00000128536	7	105467242	105726877	662	83	538236	0.70301	0.24103	CDHR3	0.411904	MDD
ENSG00000008282	7	105680949	105803022	324	29	538236	0.42692	0.33472	SYPL1	0.502027	MDD
ENSG00000105835	7	105838731	105976772	223	23	538236	-0.81635	0.79285	NAMPT	0.855666	MDD
ENSG00000253276	7	106247211	106351442	190	25	538236	1.941	0.026127	CCDC71L	0.101106	MDD
ENSG00000105851	7	106455723	106597590	247	29	538236	3.3241	0.00044359	PIK3CG	0.0052863	MDD
ENSG00000005249	7	106635094	106852256	353	21	538236	3.1799	0.00073674	PRKAR2B	0.00787739	MDD
ENSG00000105856	7	106759406	106892974	204	13	538236	2.958	0.0015484	HBP1	0.0135478	MDD
ENSG00000164597	7	106792000	107254959	688	13	538236	3.0705	0.0010685	COG5	0.0104513	MDD
ENSG00000172209	7	107060463	107166098	157	9	538236	2.7768	0.002745	GPR22	0.0203647	MDD
ENSG00000105865	7	107153929	107268906	150	10	538236	2.6588	0.0039208	DUS4L	0.026527	MDD
ENSG00000075790	7	107170422	107319615	186	12	538236	2.1681	0.015074	BCAP29	0.0695658	MDD
ENSG00000091137	7	107251080	107408254	178	17	538236	-0.45809	0.67655	SLC26A4	0.773499	MDD
ENSG00000105879	7	107334142	107452112	180	19	538236	0.50985	0.30508	CBLL1	0.474418	MDD
ENSG00000091138	7	107355912	107493670	266	29	538236	1.0056	0.1573	SLC26A3	0.318371	MDD
ENSG00000091140	7	107481415	107622175	259	12	538236	1.3683	0.085601	DLD	0.218933	MDD
ENSG00000091136	7	107514244	107693700	268	23	538236	0.86045	0.19477	LAMB1	0.363353	MDD
ENSG00000091128	7	107613993	107820801	370	32	538236	-0.086777	0.53458	LAMB4	0.672071	MDD
ENSG00000091129	7	107738068	108147161	1117	45	538236	1.9726	0.02427	NRCAM	0.0960889	MDD
ENSG00000135241	7	108060866	108260110	497	27	538236	3.2477	0.00058172	PNPLA8	0.00654035	MDD
ENSG00000177683	7	108144987	108260194	247	21	538236	3.1389	0.0008478	THAP5	0.00881129	MDD
ENSG00000128590	7	108160012	108265294	224	20	538236	3.1272	0.0008824	DNAJB9	0.00907412	MDD
ENSG00000205174	7	108474032	108574644	273	9	538236	2.6123	0.0044968	C7orf66	0.029379	MDD
ENSG00000269185	7	108490389	108590655	267	10	538236	2.4676	0.0068004	FLJ00325	0.0396423	MDD
ENSG00000184903	7	110253110	111252573	1531	59	538236	3.4084	0.00032673	IMMP2L	0.00414276	MDD
ENSG00000173114	7	110681062	110815510	218	13	538236	0.65399	0.25656	LRRN3	0.428032	MDD
ENSG00000128512	7	111316166	111896466	999	100	538236	3.0116	0.0012993	DOCK4	0.0119983	MDD
ENSG00000198839	7	111796643	112033151	454	26	538236	1.2597	0.10389	ZNF277	0.246832	MDD
ENSG00000006652	7	112013023	112171072	380	38	538236	0.61703	0.26861	IFRD1	0.440294	MDD
ENSG00000181016	7	112070908	112181117	285	28	538236	0.44078	0.32968	LSMEM1	0.497096	MDD
ENSG00000146802	7	112352437	112480647	158	9	538236	2.472	0.0067182	TMEM168	0.0392482	MDD
ENSG00000164603	7	112409202	112629971	240	19	538236	2.4013	0.0081689	C7orf60	0.0450138	MDD
ENSG00000164604	7	112668386	112777833	218	22	538236	3.695	0.00010992	GPR85	0.00177808	MDD
ENSG00000214194	7	112706773	112808668	204	18	538236	4.0054	3.0958e-05	LINC00998	0.000643387	MDD
ENSG00000236294	7	113041127	113141457	136	12	538236	-0.89953	0.81582	TSRM	0.871994	MDD
ENSG00000154415	7	113466832	113765975	376	12	538236	0.45665	0.32396	PPP1R3A	0.492509	MDD
ENSG00000128573	7	113676382	114383827	860	44	538236	4.7608	9.6416e-07	FOXP2	3.69739e-05	MDD
ENSG00000135272	7	114512209	114709256	307	27	538236	2.8503	0.0021839	MDFIC	0.0173814	MDD
ENSG00000105967	7	115525202	115849950	636	28	538236	0.12981	0.44836	TFEC	0.605825	MDD
ENSG00000135269	7	115800547	115948837	455	21	538236	0.049276	0.48035	TES	0.631304	MDD
ENSG00000105971	7	115877434	116198595	742	37	538236	-0.59432	0.72385	CAV2	0.808289	MDD
ENSG00000105974	7	116114839	116251233	279	17	538236	-0.85146	0.80274	CAV1	0.862519	MDD
ENSG00000105976	7	116262444	116488440	294	26	538236	1.1213	0.13107	MET	0.285539	MDD
ENSG00000198898	7	116401124	116612103	258	18	538236	2.1584	0.01545	CAPZA2	0.0707644	MDD
ENSG00000004866	7	116543292	116920157	468	39	538236	2.1039	0.017694	ST7	0.0775913	MDD
ENSG00000214188	7	116543953	116788860	183	24	538236	1.8231	0.034142	ST7-OT4	0.120928	MDD
ENSG00000228368	7	116555900	116657526	87	13	538236	1.5976	0.055063	AC106873.4	0.165779	MDD
ENSG00000105989	7	116866685	117013343	254	21	538236	2.5618	0.0052069	WNT2	0.0326802	MDD
ENSG00000154438	7	116953276	117118177	167	11	538236	3.1825	0.00073016	ASZ1	0.00783372	MDD
ENSG00000001626	7	117055838	117406025	456	20	538236	3.1222	0.00089742	CFTR	0.00917845	MDD
ENSG00000077063	7	117300705	117564193	408	37	538236	6.2282	2.3593e-10	CTTNBP2	2.82951e-08	MDD
ENSG00000128534	7	117774086	117882878	304	8	538236	2.7033	0.0034328	NAA38	0.0241264	MDD
ENSG00000106013	7	117804727	117932785	291	9	538236	3.1803	0.0007357	ANKRD7	0.00787521	MDD
ENSG00000184408	7	119863722	120440385	811	34	538236	1.4962	0.0673	KCND2	0.188908	MDD
ENSG00000106025	7	120377376	120548456	359	15	538236	1.1771	0.11957	TSPAN12	0.270307	MDD
ENSG00000071243	7	120540803	120667270	274	10	538236	1.2954	0.097585	ING3	0.236935	MDD
ENSG00000106034	7	120578731	120987498	672	28	538236	1.6651	0.047943	CPED1	0.152072	MDD
ENSG00000002745	7	120915421	121031158	146	9	538236	0.33086	0.37037	WNT16	0.536479	MDD
ENSG00000196937	7	120938905	121086418	243	18	538236	-0.10814	0.54306	FAM3C	0.678384	MDD
ENSG00000106278	7	121463143	121752090	586	33	538236	1.7694	0.038417	PTPRZ1	0.130971	MDD
ENSG00000008311	7	121665701	121834334	262	18	538236	1.6289	0.05167	AASS	0.158834	MDD
ENSG00000128610	7	121891448	122000745	180	20	538236	2.8757	0.0020155	FEZF1	0.0164801	MDD
ENSG00000081803	7	121908481	122576813	1102	47	538236	0.90825	0.18187	CADPS2	0.348365	MDD
ENSG00000188050	7	122287766	122389210	185	18	538236	-0.39008	0.65176	RNF133	0.754746	MDD
ENSG00000235631	7	122291718	122393021	186	19	538236	-0.32636	0.62792	RNF148	0.739175	MDD
ENSG00000128519	7	122584759	122685754	249	17	538236	-0.92356	0.82214	TAS2R16	0.875949	MDD
ENSG00000081800	7	122703585	122890040	384	21	538236	-0.21201	0.58395	SLC13A1	0.707951	MDD
ENSG00000164675	7	123042454	123225131	232	18	538236	-0.70047	0.75818	IQUB	0.831459	MDD
ENSG00000128609	7	123127051	123248309	182	15	538236	-1.0994	0.8642	NDUFA5	0.904856	MDD
ENSG00000146809	7	123157064	123327951	244	22	538236	0.39708	0.34565	ASB15	0.512178	MDD
ENSG00000170807	7	123245861	123354344	146	12	538236	1.4985	0.067004	LMOD2	0.188273	MDD
ENSG00000106299	7	123271989	123439121	280	11	538236	1.3278	0.092126	WASL	0.229144	MDD
ENSG00000106302	7	123419037	123567532	197	19	538236	0.9282	0.17665	HYAL4	0.341774	MDD
ENSG00000106304	7	123515286	123661468	235	22	538236	0.55048	0.29099	SPAM1	0.462016	MDD
ENSG00000234224	7	123620973	123723523	220	19	538236	2.578	0.0049694	TMEM229A	0.0315378	MDD
ENSG00000170775	7	124336051	124455681	221	21	538236	3.5517	0.00019135	GPR37	0.00271779	MDD
ENSG00000128513	7	124412440	124620037	534	6	538236	3.5204	0.00021543	POT1	0.0029936	MDD
ENSG00000179603	7	126028652	126943348	1962	55	538236	6.7962	5.371e-12	GRM8	9.91476e-10	MDD
ENSG00000048405	7	126936844	127121978	490	25	538236	1.3224	0.093024	ZNF800	0.230437	MDD
ENSG00000179562	7	127170672	127283665	189	23	538236	0.66372	0.25343	GCC1	0.424935	MDD
ENSG00000004059	7	127178399	127281759	171	21	538236	0.32196	0.37374	ARF5	0.539824	MDD
ENSG00000106328	7	127181463	127292198	191	24	538236	0.85224	0.19704	FSCN3	0.365956	MDD
ENSG00000106331	7	127200346	127305982	172	22	538236	1.4152	0.078509	PAX4	0.207765	MDD
ENSG00000197157	7	127242234	127782661	698	24	538236	2.4935	0.0063243	SND1	0.0376229	MDD
ENSG00000128594	7	127617124	127722160	123	16	538236	2.1153	0.017203	LRRC4	0.0763771	MDD
ENSG00000174697	7	127831337	127947681	167	25	538236	0.18572	0.42633	LEP	0.587354	MDD
ENSG00000106344	7	127887738	128033962	143	21	538236	0.74017	0.2296	RBM28	0.40016	MDD
ENSG00000224940	7	127940379	128051739	138	22	538236	0.96259	0.16788	PRRT4	0.331368	MDD
ENSG00000106348	7	127982331	128100306	215	25	538236	0.32634	0.37208	IMPDH1	0.538252	MDD
ENSG00000135245	7	128045903	128148472	260	22	538236	0.41696	0.33836	HILPDA	0.505473	MDD
ENSG00000165055	7	128066783	128196656	368	28	538236	0.14809	0.44114	METTL2B	0.599365	MDD
ENSG00000205085	7	128262342	128376929	320	23	538236	-1.1056	0.86555	FAM71F2	0.905816	MDD
ENSG00000135248	7	128299115	128421797	350	28	538236	-0.27238	0.60733	FAM71F1	0.723818	MDD
ENSG00000128595	7	128329346	128461861	307	32	538236	-0.20328	0.58054	CALU	0.705419	MDD
ENSG00000128617	7	128362545	128465844	209	22	538236	0.42978	0.33368	OPN1SW	0.501145	MDD
ENSG00000128596	7	128380811	128512186	260	18	538236	0.6214	0.26717	CCDC136	0.438867	MDD
ENSG00000128591	7	128420431	128549328	195	16	538236	0.60821	0.27152	FLNC	0.443443	MDD
ENSG00000128524	7	128452880	128555898	149	14	538236	0.75281	0.22578	ATP6V1F	0.39652	MDD
ENSG00000128604	7	128527666	128640089	137	17	538236	0.13032	0.44816	IRF5	0.605729	MDD
ENSG00000064419	7	128544948	128745198	418	29	538236	0.58533	0.27916	TNPO3	0.451224	MDD
ENSG00000158457	7	128734712	128858671	218	28	538236	2.6207	0.0043874	TSPAN33	0.0288819	MDD
ENSG00000128602	7	128778713	128903386	147	16	538236	1.7524	0.039855	SMO	0.134558	MDD
ENSG00000158467	7	128814864	129120052	422	20	538236	0.40565	0.3425	AHCYL2	0.509274	MDD
ENSG00000128578	7	129024274	129178240	231	24	538236	0.29543	0.38383	STRIP2	0.548578	MDD
ENSG00000240204	7	129092320	129202773	183	26	538236	0.7449	0.22817	SMKR1	0.39872	MDD
ENSG00000106459	7	129201555	129446922	494	29	538236	3.8723	5.3904e-05	NRF1	0.000994083	MDD
ENSG00000186591	7	129420572	129642789	496	18	538236	3.2575	0.00056208	UBE2H	0.00637171	MDD
ENSG00000091732	7	129608126	129741291	233	19	538236	0.3987	0.34506	ZC3HC1	0.511545	MDD
ENSG00000128607	7	129660350	129825560	266	20	538236	0.8258	0.20446	KLHDC10	0.374711	MDD
ENSG00000146842	7	129754555	129897610	240	25	538236	0.40929	0.34116	TMEM209	0.508446	MDD
ENSG00000165120	7	129797700	129906683	182	16	538236	-0.079954	0.53186	SSMEM1	0.670038	MDD
ENSG00000158516	7	129856667	129979638	238	25	538236	-1.8608	0.96862	CPA2	0.977707	MDD
ENSG00000128510	7	129882974	130014020	303	25	538236	-1.9902	0.97672	CPA4	0.982985	MDD
ENSG00000158525	7	129934630	130058571	309	24	538236	-0.74672	0.77238	CPA5	0.841834	MDD
ENSG00000091704	7	129970180	130077955	263	23	538236	-0.28499	0.61217	CPA1	0.727502	MDD
ENSG00000106477	7	129983612	130132274	277	28	538236	0.49475	0.31039	CEP41	0.479515	MDD
ENSG00000106484	7	130076012	130196133	94	10	538236	1.3412	0.089925	MEST	0.226122	MDD
ENSG00000158623	7	130096089	130403598	332	17	538236	1.5642	0.058884	COPG2	0.17313	MDD
ENSG00000213265	7	130303488	130422268	232	20	538236	1.6678	0.047677	TSGA13	0.151461	MDD
ENSG00000174595	7	130367401	130468888	199	22	538236	1.0862	0.13869	KLF14	0.29554	MDD
ENSG00000128585	7	130744855	131231395	862	73	538236	2.663	0.0038726	MKLN1	0.0262765	MDD
ENSG00000128567	7	131135021	131292976	202	34	538236	1.7326	0.041585	PODXL	0.138199	MDD
ENSG00000221866	7	131758091	132383447	1336	109	538236	0.57512	0.28261	PLXNA4	0.454459	MDD
ENSG00000183470	7	132283553	132463528	270	26	538236	0.30109	0.38167	AC009365.3	0.546707	MDD
ENSG00000106554	7	132419629	132816848	568	20	538236	0.76035	0.22352	CHCHD3	0.394365	MDD
ENSG00000131558	7	132887829	133801342	1242	30	538236	2.7291	0.0031753	EXOC4	0.0226726	MDD
ENSG00000155530	7	133762052	133999343	423	12	538236	2.6576	0.0039346	LRGUK	0.0265917	MDD
ENSG00000205060	7	133924084	134051803	365	14	538236	2.8021	0.0025387	SLC35B4	0.0193762	MDD
ENSG00000085662	7	134077102	134194036	268	25	538236	-1.063	0.85612	AKR1B1	0.899397	MDD
ENSG00000198074	7	134162344	134276160	335	15	538236	-0.2127	0.58422	AKR1B10	0.70796	MDD
ENSG00000227471	7	134183888	134314627	448	23	538236	-0.27805	0.60951	AKR1B15	0.725348	MDD
ENSG00000172331	7	134281560	134414565	359	24	538236	0.52879	0.29848	BPGM	0.468574	MDD
ENSG00000122786	7	134379003	134705479	742	53	538236	1.4597	0.072189	CALD1	0.197135	MDD
ENSG00000146856	7	134621259	134882715	463	15	538236	2.4547	0.0070498	AGBL3	0.0404697	MDD
ENSG00000122783	7	134727115	134905547	380	11	538236	2.204	0.013761	C7orf49	0.0650856	MDD
ENSG00000229974	7	134782797	134882916	243	12	538236	2.1605	0.015366	AC083862.1	0.0704986	MDD
ENSG00000146859	7	134782824	134900967	284	11	538236	2.0473	0.020316	TMEM140	0.0854327	MDD
ENSG00000105875	7	134818590	134946316	259	11	538236	1.6371	0.050808	WDR91	0.15745	MDD
ENSG00000146857	7	134866731	134993244	252	21	538236	0.31489	0.37642	STRA8	0.542422	MDD
ENSG00000080802	7	134996547	135244875	433	35	538236	4.5911	2.205e-06	CNOT4	7.37441e-05	MDD
ENSG00000155561	7	135192667	135383505	575	24	538236	2.3552	0.009257	NUP205	0.0491454	MDD
ENSG00000243317	7	135297244	135428166	355	24	538236	1.9368	0.026385	C7orf73	0.101783	MDD
ENSG00000164707	7	135315985	135464006	366	30	538236	1.9675	0.024564	SLC13A4	0.0969634	MDD
ENSG00000189320	7	135363096	135483594	242	30	538236	1.4605	0.07207	FAM180A	0.196839	MDD
ENSG00000105887	7	135561509	135712101	407	29	538236	1.0816	0.13972	MTPN	0.296703	MDD
ENSG00000236338	7	135561542	135663214	224	30	538236	0.94322	0.17278	AC015987.2	0.337792	MDD
ENSG00000267697	7	135562022	135662198	219	29	538236	0.92399	0.17775	LUZP6	0.343091	MDD
ENSG00000181072	7	136503416	136755002	557	37	538236	3.6707	0.00012092	CHRM2	0.0019165	MDD
ENSG00000105894	7	136862088	137078611	439	42	538236	1.7919	0.036576	PTN	0.126877	MDD
ENSG00000157680	7	137015783	137581838	689	51	538236	0.67194	0.25081	DGKI	0.422557	MDD
ENSG00000182158	7	137509725	137736813	302	31	538236	0.91191	0.18091	CREB3L2	0.34741	MDD
ENSG00000122787	7	137637070	137852732	347	32	538236	1.0314	0.15117	AKR1D1	0.310198	MDD
ENSG00000122779	7	138095079	138324738	367	21	538236	-1.0858	0.86123	TRIM24	0.903173	MDD
ENSG00000157703	7	138229030	138436097	298	44	538236	-0.60051	0.72592	SVOPL	0.809496	MDD
ENSG00000105929	7	138341040	138534305	374	53	538236	0.5487	0.2916	ATP6V0A4	0.462665	MDD
ENSG00000214128	7	138432695	138572846	292	32	538236	0.75432	0.22533	TMEM213	0.396073	MDD
ENSG00000122778	7	138466126	138716064	579	44	538236	0.97385	0.16507	KIAA1549	0.32824	MDD
ENSG00000146858	7	138660452	138770775	212	16	538236	1.2822	0.099891	ZC3HAV1L	0.240487	MDD
ENSG00000105939	7	138678266	138844465	342	27	538236	1.9187	0.027513	ZC3HAV1	0.105035	MDD
ENSG00000105948	7	138768490	138926732	232	17	538236	1.2071	0.11369	TTC26	0.261344	MDD
ENSG00000157741	7	138865102	139042982	231	19	538236	-0.59724	0.72483	UBN2	0.808868	MDD
ENSG00000164898	7	138974203	139081065	236	10	538236	-0.55715	0.71129	C7orf55	0.799002	MDD
ENSG00000146963	7	138975105	139158198	419	11	538236	-0.76345	0.7774	C7orf55-LUC7L2	0.845424	MDD
ENSG00000269955	7	138976106	139157345	415	10	538236	-0.65678	0.74434	LUC7L2	0.821941	MDD
ENSG00000188883	7	139087436	139218458	205	14	538236	-0.51	0.69497	KLRG2	0.78684	MDD
ENSG00000236279	7	139158602	139279730	54	11	538236	0.38722	0.3493	CLEC2L	0.51576	MDD
ENSG00000064393	7	139196316	139527577	324	25	538236	2.0001	0.022745	HIPK2	0.0918434	MDD
ENSG00000059377	7	139426850	139770125	544	54	538236	3.6346	0.00013919	TBXAS1	0.00214293	MDD
ENSG00000059378	7	139673544	139813521	225	33	538236	3.9293	4.2591e-05	PARP12	0.000815815	MDD
ENSG00000006459	7	139734546	139926835	344	24	538236	3.173	0.00075436	KDM7A	0.00800668	MDD
ENSG00000157800	7	139943493	140154233	526	42	538236	1.9401	0.026186	SLC37A3	0.101244	MDD
ENSG00000146955	7	140053843	140176050	272	16	538236	2.4469	0.0072042	RAB19	0.0410805	MDD
ENSG00000133606	7	140102840	140229369	193	12	538236	2.9052	0.001835	MKRN1	0.0153288	MDD
ENSG00000146966	7	140168220	140423793	302	18	538236	1.9666	0.024613	DENND2A	0.0970958	MDD
ENSG00000133597	7	140322953	140446061	125	11	538236	0.79342	0.21377	ADCK2	0.384529	MDD
ENSG00000090266	7	140340577	140472590	135	11	538236	0.87594	0.19053	NDUFB2	0.358087	MDD
ENSG00000157764	7	140369127	140674564	396	13	538236	2.1232	0.01687	BRAF	0.0753339	MDD
ENSG00000090263	7	140655854	140765028	160	9	538236	3.6322	0.00014048	MRPS33	0.00215926	MDD
ENSG00000261115	7	140724032	141230180	781	60	538236	2.6085	0.004547	TMEM178B	0.0295992	MDD
ENSG00000006530	7	141200989	141405044	209	10	538236	-0.44779	0.67285	AGK	0.770673	MDD
ENSG00000257093	7	141306528	141451953	145	12	538236	0.19868	0.42126	KIAA1147	0.582714	MDD
ENSG00000214102	7	141358153	141481071	156	8	538236	0.25419	0.39967	WEE2	0.562786	MDD
ENSG00000106028	7	141388121	141537722	207	6	538236	0.49576	0.31003	SSBP1	0.479147	MDD
ENSG00000127362	7	141413897	141514997	144	3	538236	0.25416	0.39969	TAS2R3	0.562786	MDD
ENSG00000127364	7	141428242	141529235	140	3	538236	0.16152	0.43584	TAS2R4	0.595273	MDD
ENSG00000127366	7	141440017	141541166	177	5	538236	0.27003	0.39357	TAS2R5	0.557728	MDD
ENSG00000165076	7	141486086	141591287	171	8	538236	0.85807	0.19543	PRSS37	0.364079	MDD
ENSG00000257335	7	141557613	141856547	360	36	538236	1.5712	0.058072	MGAM	0.171552	MDD
ENSG00000258083	7	141568617	141669709	167	11	538236	1.0892	0.13802	OR9A4	0.294567	MDD
ENSG00000258227	7	141577157	141696807	160	11	538236	1.0815	0.13974	CLEC5A	0.296703	MDD
ENSG00000257138	7	141622431	141723573	114	12	538236	1.8583	0.031567	TAS2R38	0.115234	MDD
ENSG00000257743	7	141761549	141972124	390	36	538236	0.40722	0.34192	RP11-1220K2.2	0.508894	MDD
ENSG00000258223	7	141901963	142007878	289	13	538236	0.49202	0.31135	PRSS58	0.480486	MDD
ENSG00000270672	7	142324104	142425550	246	8	538236	0.83217	0.20266	MTRNR2L6	0.372427	MDD
ENSG00000204983	7	142407319	142510923	118	10	538236	-0.42442	0.66437	PRSS1	0.764261	MDD
ENSG00000106123	7	142502792	142618847	291	15	538236	1.1818	0.11865	EPHB6	0.268937	MDD
ENSG00000165125	7	142518956	142633507	297	15	538236	1.406	0.079868	TRPV6	0.209726	MDD
ENSG00000127412	7	142555267	142680905	289	13	538236	2.5918	0.0047734	TRPV5	0.0307697	MDD
ENSG00000165131	7	142586440	142687955	219	14	538236	2.9901	0.0013946	C7orf34	0.0125805	MDD
ENSG00000197993	7	142588201	142709768	246	15	538236	3.2369	0.00060413	KEL	0.00674284	MDD
ENSG00000179468	7	142673245	142774282	185	11	538236	3.5736	0.00017603	OR9A2	0.00256389	MDD
ENSG00000225781	7	142699417	142800444	169	12	538236	3.5126	0.00022187	OR6V1	0.00306051	MDD
ENSG00000159763	7	142779170	142886839	105	9	538236	3.1842	0.00072588	PIP	0.00781371	MDD
ENSG00000236398	7	142830512	142931528	51	5	538236	2.1552	0.015573	TAS2R39	0.0711018	MDD
ENSG00000221937	7	142869130	142970162	48	6	538236	2.5345	0.005631	TAS2R40	0.0346491	MDD
ENSG00000268170	7	142869163	142969360	48	6	538236	2.5345	0.005631	AC073342.1	0.0346491	MDD
ENSG00000197448	7	142891186	143017947	57	6	538236	2.5169	0.0059189	GSTK1	0.0359293	MDD
ENSG00000178826	7	142927050	143035141	48	11	538236	1.4875	0.068446	TMEM139	0.190872	MDD
ENSG00000106144	7	142935308	143054789	77	12	538236	1.1469	0.12571	CASP2	0.278404	MDD
ENSG00000188037	7	142963219	143099176	97	18	538236	1.6975	0.044801	CLCN1	0.145466	MDD
ENSG00000159784	7	143000493	143109863	108	20	538236	1.5653	0.058759	FAM131B	0.172898	MDD
ENSG00000159840	7	143028173	143138204	118	22	538236	1.3862	0.082843	ZYX	0.21442	MDD
ENSG00000146904	7	143037382	143155985	121	26	538236	1.3554	0.087644	EPHA1	0.222226	MDD
ENSG00000185899	7	143090546	143191502	152	21	538236	-0.21941	0.58684	TAS2R60	0.709992	MDD
ENSG00000221855	7	143124966	143225889	239	21	538236	0.069991	0.4721	TAS2R41	0.625017	MDD
ENSG00000170379	7	143268043	143477502	8	1	538236	1.0467	0.14761	FAM115C	0.306023	MDD
ENSG00000271321	7	143402182	143504789	8	1	538236	1.0467	0.14761	CTAGE6	0.306023	MDD
ENSG00000198420	7	143498468	143649291	141	11	538236	-0.029036	0.51158	FAM115A	0.654709	MDD
ENSG00000221910	7	143582259	143683372	205	14	538236	0.0070486	0.49719	OR2F2	0.644338	MDD
ENSG00000213215	7	143607027	143708108	234	16	538236	0.67669	0.2493	OR2F1	0.421031	MDD
ENSG00000221813	7	143651022	143752068	267	13	538236	1.9475	0.025738	OR6B1	0.100093	MDD
ENSG00000221836	7	143697461	143798473	280	8	538236	2.0419	0.02058	OR2A5	0.0861972	MDD
ENSG00000221933	7	143721275	143822288	294	9	538236	2.023	0.021535	OR2A25	0.0886688	MDD
ENSG00000221858	7	143742141	143843186	263	8	538236	1.5893	0.056002	OR2A12	0.167534	MDD
ENSG00000221989	7	143756607	143857657	250	8	538236	1.51	0.065526	OR2A2	0.185776	MDD
ENSG00000221938	7	143776151	143877162	230	7	538236	1.6542	0.049039	OR2A14	0.154252	MDD
ENSG00000225932	7	143830559	143933146	97	3	538236	1.1205	0.13125	CTAGE4	0.285766	MDD
ENSG00000213214	7	143833176	144041230	91	3	538236	1.1546	0.12414	ARHGEF35	0.276325	MDD
ENSG00000050327	7	144002381	144127725	102	9	538236	0.95154	0.17066	ARHGEF5	0.335233	MDD
ENSG00000106410	7	144044333	144157320	160	14	538236	0.69483	0.24358	NOBOX	0.414868	MDD
ENSG00000196511	7	144099034	144583488	981	57	538236	3.5008	0.00023193	TPK1	0.00315764	MDD
ENSG00000174469	7	145763453	148168090	6461	231	538236	3.4062	0.00032939	CNTNAP2	0.00416527	MDD
ENSG00000170279	7	148237657	148362952	117	18	538236	0.94522	0.17227	C7orf33	0.33718	MDD
ENSG00000055130	7	148345006	148548128	266	15	538236	1.6463	0.049854	CUL1	0.155837	MDD
ENSG00000106462	7	148454475	148631413	208	16	538236	2.0619	0.019608	EZH2	0.0834768	MDD
ENSG00000155660	7	148650154	148775733	162	15	538236	1.2349	0.10843	PDIA4	0.253524	MDD
ENSG00000197362	7	148716735	148837874	206	15	538236	1.7054	0.044056	ZNF786	0.143966	MDD
ENSG00000204947	7	148749876	148873438	234	11	538236	1.7837	0.037232	ZNF425	0.128255	MDD
ENSG00000197024	7	148773508	148930116	340	16	538236	1.7728	0.038131	ZNF398	0.130276	MDD
ENSG00000170265	7	148842577	148973339	313	27	538236	1.7747	0.037978	ZNF282	0.129969	MDD
ENSG00000170260	7	148886742	149002700	280	25	538236	1.2577	0.10425	ZNF212	0.247407	MDD
ENSG00000204946	7	148909262	149044393	380	32	538236	1.2376	0.10793	ZNF783	0.252857	MDD
ENSG00000196453	7	149078454	149208214	111	14	538236	-0.31947	0.62532	ZNF777	0.737405	MDD
ENSG00000181220	7	149119885	149244908	131	12	538236	-0.5371	0.7044	ZNF746	0.793804	MDD
ENSG00000133619	7	149361872	149481664	213	25	538236	-0.50675	0.69383	KRBA1	0.786128	MDD
ENSG00000181444	7	149411271	149520568	175	25	538236	-0.09024	0.53595	ZNF467	0.673074	MDD
ENSG00000106479	7	149485456	149614568	182	17	538236	0.65315	0.25683	ZNF862	0.428267	MDD
ENSG00000171130	7	149520057	149627784	122	10	538236	0.81121	0.20862	ATP6V0E2	0.379161	MDD
ENSG00000106526	7	149891005	150070814	115	3	538236	-0.98163	0.83686	ACTR3C	0.885985	MDD
ENSG00000127399	7	149969728	150085239	142	5	538236	-1.0728	0.85832	LRRC61	0.901155	MDD
ENSG00000188707	7	149976938	150079808	126	3	538236	-0.82102	0.79418	ZBED6CL	0.856241	MDD
ENSG00000106538	7	149985408	150088763	145	5	538236	-1.0629	0.85608	RARRES2	0.899397	MDD
ENSG00000214022	7	150015278	150121133	183	11	538236	-0.6218	0.73296	REPIN1	0.814486	MDD
ENSG00000196456	7	150015879	150159558	269	15	538236	-0.17289	0.56863	ZNF775	0.696917	MDD
ENSG00000171115	7	150097718	150226480	267	25	538236	0.77527	0.21909	GIMAP8	0.390168	MDD
ENSG00000179144	7	150161918	150268161	345	18	538236	1.1293	0.12939	GIMAP7	0.283026	MDD
ENSG00000133574	7	150214365	150321041	457	12	538236	0.90082	0.18384	GIMAP4	0.350428	MDD
ENSG00000133561	7	150272463	150379473	374	14	538236	1.2359	0.10824	GIMAP6	0.253355	MDD
ENSG00000106560	7	150332785	150440729	280	15	538236	1.2771	0.10079	GIMAP2	0.241909	MDD
ENSG00000213203	7	150363645	150471372	227	21	538236	0.92716	0.17692	GIMAP1	0.342226	MDD
ENSG00000196329	7	150369341	150497121	275	20	538236	0.78795	0.21536	GIMAP5	0.386523	MDD
ENSG00000106565	7	150438373	150548448	358	33	538236	1.3924	0.081899	TMEM176B	0.212847	MDD
ENSG00000002933	7	150447491	150552208	332	29	538236	1.4477	0.073851	TMEM176A	0.199827	MDD
ENSG00000002726	7	150471715	150608592	497	35	538236	2.1758	0.014785	AOC1	0.0685851	MDD
ENSG00000055118	7	150592049	150725403	172	24	538236	1.1003	0.1356	KCNH2	0.291684	MDD
ENSG00000164867	7	150638083	150761676	167	29	538236	0.11773	0.45314	NOS3	0.609833	MDD
ENSG00000181652	7	150659297	150771586	157	28	538236	0.44387	0.32857	ATG9B	0.496043	MDD
ENSG00000197150	7	150675510	150794869	164	25	538236	0.4713	0.31871	ABCB8	0.487806	MDD
ENSG00000213199	7	150695379	150799843	158	21	538236	0.29826	0.38275	ASIC3	0.547754	MDD
ENSG00000164885	7	150700899	150805617	167	22	538236	0.30864	0.3788	CDK5	0.544294	MDD
ENSG00000164889	7	150704297	150823614	185	23	538236	0.43801	0.33069	SLC4A2	0.498245	MDD
ENSG00000164896	7	150723711	150827953	197	23	538236	0.33247	0.36977	FASTK	0.53579	MDD
ENSG00000164897	7	150728167	150830633	190	22	538236	0.39266	0.34729	TMUB1	0.51384	MDD
ENSG00000133612	7	150732918	150891523	251	29	538236	0.78231	0.21702	AGAP3	0.38793	MDD
ENSG00000164900	7	150795676	150921832	196	28	538236	0.56594	0.28572	GBX1	0.457273	MDD
ENSG00000146926	7	150822785	150934919	181	26	538236	0.27263	0.39257	ASB10	0.556856	MDD
ENSG00000033050	7	150854923	150974316	207	27	538236	-0.04257	0.51698	ABCF2	0.658162	MDD
ENSG00000033100	7	150879575	150985908	172	21	538236	-0.57291	0.71665	CHPF2	0.803225	MDD
ENSG00000082014	7	150885850	151024982	259	24	538236	0.077371	0.46916	SMARCD3	0.62299	MDD
ENSG00000013374	7	150988785	151125535	262	31	538236	0.87958	0.18954	NUB1	0.357084	MDD
ENSG00000187260	7	151022995	151157813	222	32	538236	0.5616	0.28719	WDR86	0.458574	MDD
ENSG00000127377	7	151075921	151187899	176	25	538236	0.14175	0.44364	CRYGN	0.601693	MDD
ENSG00000106615	7	151113098	151267206	265	20	538236	-0.12552	0.54994	RHEB	0.683171	MDD
ENSG00000106617	7	151203197	151624210	763	63	538236	1.2456	0.10645	PRKAG2	0.25114	MDD
ENSG00000106648	7	151603464	151767019	325	32	538236	0.51022	0.30495	GALNTL5	0.474263	MDD
ENSG00000178234	7	151672759	151869425	179	13	538236	-0.828	0.79616	GALNT11	0.857575	MDD
ENSG00000055609	7	151782010	152183090	229	6	538236	-0.36725	0.64328	KMT2C	0.749409	MDD
ENSG00000196584	7	152291864	152423250	224	24	538236	0.72405	0.23452	XRCC2	0.404929	MDD
ENSG00000133627	7	152406834	152602463	73	11	538236	0.14644	0.44179	ACTR3B	0.600048	MDD
ENSG00000130226	7	153534182	154735995	2327	189	538236	1.3845	0.083109	DPP6	0.214708	MDD
ENSG00000214106	7	154670208	154791618	263	21	538236	2.0912	0.018254	PAXIP1-AS2	0.0792494	MDD
ENSG00000157212	7	154685397	154844794	284	18	538236	1.3314	0.091535	PAXIP1	0.228552	MDD
ENSG00000220575	7	154808777	154913267	238	12	538236	-0.82135	0.79428	HTR5A-AS1	0.856241	MDD
ENSG00000157219	7	154812034	154927459	241	13	538236	-0.8423	0.80019	HTR5A	0.860664	MDD
ENSG00000217825	7	154938273	155040165	365	28	538236	-0.69188	0.75549	AC099552.4	0.829453	MDD
ENSG00000186480	7	155039486	155151945	68	8	538236	1.0607	0.14441	INSIG1	0.302357	MDD
ENSG00000204960	7	155099680	155210629	66	7	538236	-1.0987	0.86405	BLACE	0.904749	MDD
ENSG00000218672	7	155124771	155239051	157	20	538236	-1.5417	0.93843	AC008060.7	0.956308	MDD
ENSG00000164778	7	155200824	155307526	158	27	538236	-0.21196	0.58393	EN2	0.707951	MDD
ENSG00000146910	7	155216901	155376557	165	31	538236	0.71105	0.23853	CNPY1	0.40893	MDD
ENSG00000216895	7	155353925	155487899	172	11	538236	-0.29116	0.61454	AC009403.2	0.729582	MDD
ENSG00000184863	7	155387145	155624179	381	12	538236	-1.1736	0.87973	RBM33	0.91582	MDD
ENSG00000164690	7	155542680	155654967	223	26	538236	-0.44247	0.67093	SHH	0.769732	MDD
ENSG00000204876	7	155705326	155809037	192	20	538236	0.6079	0.27163	AC021218.2	0.443584	MDD
ENSG00000244291	7	156381057	156483348	216	27	538236	-0.65349	0.74328	C7orf13	0.821219	MDD
ENSG00000105982	7	156382975	156519824	295	30	538236	0.56105	0.28738	RNF32	0.45876	MDD
ENSG00000105983	7	156411646	156735924	904	30	538236	0.93339	0.17531	LMBR1	0.340167	MDD
ENSG00000146909	7	156692417	156815876	392	22	538236	0.71195	0.23825	NOM1	0.408668	MDD
ENSG00000130675	7	156736745	156853345	249	18	538236	0.41298	0.33981	MNX1	0.507036	MDD
ENSG00000269446	7	156852674	156953764	180	16	538236	-0.73946	0.77019	AC006967.1	0.840349	MDD
ENSG00000009335	7	156881607	157112066	449	20	538236	-0.62937	0.73545	UBE3C	0.816401	MDD
ENSG00000105993	7	157078075	157260133	478	33	538236	-0.32984	0.62924	DNAJB6	0.740174	MDD
ENSG00000236669	7	157268477	157370019	219	20	538236	0.72202	0.23514	AC006372.1	0.405519	MDD
ENSG00000155093	7	157281750	158430480	2366	154	538236	3.1752	0.00074876	PTPRN2	0.0079652	MDD
ENSG00000222012	7	157356715	157461457	203	27	538236	2.2022	0.013824	AC005481.5	0.0652852	MDD
ENSG00000146918	7	158374003	158547520	457	15	538236	2.9536	0.0015707	NCAPG2	0.0136793	MDD
ENSG00000117868	7	158473686	158672944	586	18	538236	2.9339	0.0016734	ESYT2	0.0143416	MDD
ENSG00000126870	7	158599269	158799438	448	29	538236	2.126	0.01675	WDR60	0.0749313	MDD
ENSG00000106018	7	158770866	158987649	371	23	538236	-0.36983	0.64425	VIPR2	0.749912	MDD
ENSG00000176269	8	66049	167043	5	1	538236	-0.014057	0.50561	OR4F21	0.650327	MDD
ENSG00000250210	8	92091	200563	72	8	538236	0.40565	0.3425	RP11-585F1.10	0.509274	MDD
ENSG00000172748	8	132137	247342	219	19	538236	-0.25607	0.60105	ZNF596	0.719305	MDD
ENSG00000147364	8	306428	471225	608	36	538236	0.46785	0.31995	FBXO25	0.48875	MDD
ENSG00000180190	8	389803	545781	534	41	538236	1.2169	0.11181	TDRP	0.258633	MDD
ENSG00000104714	8	514746	738106	796	36	538236	-0.33729	0.63205	ERICH1	0.742412	MDD
ENSG00000198010	8	1399532	1706642	803	39	538236	1.2201	0.11122	DLGAP2	0.257639	MDD
ENSG00000182372	8	1653944	1784738	279	19	538236	1.0168	0.15463	CLN8	0.3151	MDD
ENSG00000104728	8	1722142	1956807	619	69	538236	2.0461	0.020376	ARHGEF10	0.085581	MDD
ENSG00000176595	8	1872044	2005102	373	50	538236	-0.16218	0.56442	KBTBD11	0.69397	MDD
ENSG00000036448	8	1943155	2163475	1034	60	538236	0.9933	0.16028	MYOM2	0.322323	MDD
ENSG00000183117	8	2742875	4902494	12541	491	538236	6.0589	6.8507e-10	CSMD1	7.01043e-08	MDD
ENSG00000147316	8	6214113	6551144	1366	75	538236	0.65929	0.25486	MCPH1	0.426291	MDD
ENSG00000091879	8	6307172	6470930	698	56	538236	1.039	0.14941	ANGPT2	0.307997	MDD
ENSG00000155189	8	6515878	6667184	414	42	538236	0.38117	0.35154	AGPAT5	0.51789	MDD
ENSG00000164825	8	6678097	6785544	432	33	538236	-0.49037	0.68807	DEFB1	0.781828	MDD
ENSG00000164822	8	6732215	6833598	434	50	538236	-0.17596	0.56984	DEFA6	0.697853	MDD
ENSG00000164821	8	6743344	6845860	342	38	538236	0.063922	0.47452	DEFA4	0.626867	MDD
ENSG00000206047	8	6785171	6887602	210	33	538236	-0.58318	0.72012	DEFA1	0.805509	MDD
ENSG00000240247	8	6804288	6925778	328	27	538236	-1.1357	0.87197	DEFA1B	0.910662	MDD
ENSG00000239839	8	6823391	6925823	253	22	538236	-0.90391	0.81698	DEFA3	0.872585	MDD
ENSG00000164816	8	6862831	6964256	223	21	538236	-0.96648	0.8331	DEFA5	0.883395	MDD
ENSG00000268955	8	7996158	8096331	22	3	538236	0.31163	0.37766	LRLE1	0.543195	MDD
ENSG00000182319	8	8125258	8294008	544	34	538236	1.5414	0.061613	SGK223	0.178589	MDD
ENSG00000253958	8	8509448	8611616	467	23	538236	2.1369	0.016305	CLDN23	0.0736227	MDD
ENSG00000147324	8	8590864	8801155	864	33	538236	2.8392	0.0022611	MFHAS1	0.0178135	MDD
ENSG00000104626	8	8809657	9024256	598	25	538236	3.2671	0.00054329	ERI1	0.00621105	MDD
ENSG00000173281	8	8943765	9059084	229	24	538236	1.952	0.025471	PPP1R3B	0.0992986	MDD
ENSG00000253426	8	8959252	9075646	254	22	538236	2.1424	0.016079	RP11-10A14.4	0.0728819	MDD
ENSG00000173273	8	9363424	9689856	1041	22	538236	1.7913	0.036622	TNKS	0.12699	MDD
ENSG00000175806	8	9861778	10336401	1736	61	538236	4.094	2.1201e-05	MSRA	0.00046364	MDD
ENSG00000184647	8	10333056	10461676	460	28	538236	2.9027	0.00185	PRSS55	0.0154063	MDD
ENSG00000183638	8	10413859	10619697	467	44	538236	1.5276	0.063311	RP1L1	0.181737	MDD
ENSG00000171060	8	10480147	10608103	244	26	538236	0.38109	0.35157	C8orf74	0.517893	MDD
ENSG00000171056	8	10531278	10747357	731	24	538236	0.73618	0.23081	SOX7	0.401397	MDD
ENSG00000258724	8	10532909	10747357	730	24	538236	0.74019	0.22959	SOX7	0.40016	MDD
ENSG00000254093	8	10572473	10747394	676	22	538236	0.76937	0.22084	PINX1	0.39195	MDD
ENSG00000171044	8	10703555	11108875	1070	30	538236	2.6174	0.0044297	XKR6	0.0290499	MDD
ENSG00000215346	8	10933980	11037745	312	17	538236	2.6972	0.0034959	AF131215.5	0.0244427	MDD
ENSG00000104643	8	11091925	11235646	397	17	538236	1.4782	0.069677	MTMR9	0.192835	MDD
ENSG00000177710	8	11138397	11239717	259	8	538236	1.8821	0.029911	SLC35G5	0.111171	MDD
ENSG00000184608	8	11175911	11346167	553	24	538236	1.3971	0.081195	C8orf12	0.211891	MDD
ENSG00000154319	8	11228972	11382224	527	25	538236	1.2352	0.10837	FAM167A	0.253447	MDD
ENSG00000136573	8	11301510	11472113	552	24	538236	1.5635	0.058962	BLK	0.173251	MDD
ENSG00000136574	8	11484468	11667511	578	43	538236	2.0127	0.022076	GATA4	0.0900106	MDD
ENSG00000255394	8	11568896	11670309	405	33	538236	2.0019	0.022649	C8orf49	0.0915539	MDD
ENSG00000154328	8	11577148	11694855	509	33	538236	1.777	0.037786	NEIL2	0.129429	MDD
ENSG00000079459	8	11603082	11746818	634	34	538236	1.3279	0.092105	FDFT1	0.229144	MDD
ENSG00000255046	8	11605437	11710077	506	29	538236	1.5076	0.065832	RP11-297N6.4	0.186315	MDD
ENSG00000164733	8	11650033	11776957	482	31	538236	0.15408	0.43877	CTSB	0.597366	MDD
ENSG00000205884	8	11781446	11882108	300	15	538236	1.5903	0.055879	DEFB136	0.167273	MDD
ENSG00000205883	8	11789830	11892099	255	14	538236	1.5634	0.058982	DEFB135	0.173262	MDD
ENSG00000205882	8	11800692	11903821	180	18	538236	1.1338	0.12844	DEFB134	0.281952	MDD
ENSG00000255098	8	11820545	11923043	104	12	538236	1.3502	0.088469	RP11-481A20.11	0.223685	MDD
ENSG00000233050	8	11871898	11979256	1	1	538236	1.5915	0.05575	DEFB130	0.167102	MDD
ENSG00000154359	8	12529403	12663582	223	21	538236	0.88891	0.18703	LONRF1	0.354303	MDD
ENSG00000250305	8	12753151	12939012	840	43	538236	-0.44672	0.67246	KIAA1456	0.770414	MDD
ENSG00000164741	8	12890870	13423167	2302	80	538236	-1.5307	0.93708	DLC1	0.955242	MDD
ENSG00000164743	8	13374352	13475796	471	36	538236	0.76727	0.22146	C8orf48	0.392585	MDD
ENSG00000185053	8	13897373	15145848	5422	159	538236	8.1968	1.2344e-16	SGCZ	3.43182e-13	MDD
ENSG00000104723	8	15224724	15674158	1729	70	538236	2.3404	0.0096312	TUSC3	0.0506129	MDD
ENSG00000038945	8	15915387	16474999	1562	63	538236	0.73303	0.23177	MSR1	0.402239	MDD
ENSG00000078579	8	16799678	16909690	442	38	538236	-0.38725	0.65071	FGF20	0.754075	MDD
ENSG00000155970	8	16834747	17030153	564	51	538236	-1.0907	0.8623	MICU3	0.90352	MDD
ENSG00000104219	8	16963538	17132308	383	40	538236	-0.99645	0.84048	ZDHHC2	0.888539	MDD
ENSG00000198791	8	17036737	17154387	298	23	538236	-0.43409	0.66789	CNOT7	0.767325	MDD
ENSG00000155975	8	17054080	17209936	480	32	538236	-0.49785	0.69071	VPS37A	0.783787	MDD
ENSG00000003987	8	17105539	17321037	742	53	538236	-1.142	0.87328	MTMR7	0.911221	MDD
ENSG00000003989	8	17304597	17478082	727	77	538236	-0.28312	0.61146	SLC7A2	0.727038	MDD
ENSG00000104213	8	17383942	17551580	736	52	538236	-0.59228	0.72317	PDGFRL	0.807961	MDD
ENSG00000129422	8	17451304	17708426	1179	64	538236	-0.89664	0.81504	MTUS1	0.871484	MDD
ENSG00000104760	8	17671889	17817874	751	22	538236	-1.5111	0.93461	FGL1	0.953642	MDD
ENSG00000078674	8	17730349	17935478	925	24	538236	-0.88554	0.81207	PCM1	0.869687	MDD
ENSG00000104763	8	17863934	17992494	568	38	538236	-0.14373	0.55714	ASAH1	0.688584	MDD
ENSG00000171428	8	17977986	18131198	725	46	538236	-1.2426	0.89299	NAT1	0.924657	MDD
ENSG00000156006	8	18198755	18308728	479	31	538236	0.32784	0.37152	NAT2	0.53769	MDD
ENSG00000156011	8	18334811	18992240	2531	142	538236	0.79836	0.21233	PSD3	0.382873	MDD
ENSG00000104611	8	19121128	19303729	563	42	538236	0.097639	0.46111	SH2D4A	0.616882	MDD
ENSG00000147408	8	19211672	19665540	1520	82	538236	0.39689	0.34572	CSGALNACT1	0.512201	MDD
ENSG00000104613	8	19624651	19759594	461	33	538236	0.056613	0.47743	INTS10	0.628586	MDD
ENSG00000175445	8	19709228	19874769	551	28	538236	0.60725	0.27184	LPL	0.443888	MDD
ENSG00000036565	8	19952366	20090717	252	29	538236	-0.48603	0.68653	SLC18A1	0.780653	MDD
ENSG00000147416	8	20004878	20134330	291	39	538236	-0.95392	0.82994	ATP6V1B2	0.881235	MDD
ENSG00000061337	8	20053676	20211474	313	48	538236	-0.36501	0.64245	LZTS1	0.748929	MDD
ENSG00000168546	8	21497915	21719869	210	28	538236	2.7788	0.0027279	GFRA2	0.0202858	MDD
ENSG00000147443	8	21716384	21821371	220	20	538236	1.6001	0.054789	DOK2	0.165245	MDD
ENSG00000130227	8	21727180	21914096	298	17	538236	1.2699	0.10207	XPO7	0.244265	MDD
ENSG00000158806	8	21831636	21944408	147	17	538236	2.4803	0.0065627	NPM2	0.0385792	MDD
ENSG00000158815	8	21849909	21956320	137	20	538236	2.748	0.0029983	FGF17	0.0216526	MDD
ENSG00000158856	8	21856506	21990038	172	23	538236	2.8846	0.0019595	DMTN	0.0161609	MDD
ENSG00000158863	8	21896670	22012409	127	14	538236	2.9133	0.0017884	FAM160B2	0.0150397	MDD
ENSG00000173566	8	21914383	22016932	118	13	538236	2.753	0.0029529	NUDT18	0.0214755	MDD
ENSG00000168453	8	21921928	22040897	120	15	538236	2.7831	0.0026917	HR	0.0201229	MDD
ENSG00000168476	8	21945533	22049464	97	12	538236	1.8482	0.032287	REEP4	0.116743	MDD
ENSG00000168481	8	21954338	22064597	84	10	538236	1.8799	0.030059	LGI3	0.111501	MDD
ENSG00000168484	8	21964426	22071992	63	8	538236	1.725	0.042261	SFTPC	0.139766	MDD
ENSG00000168487	8	21972249	22119839	100	12	538236	1.842	0.032735	BMP1	0.117908	MDD
ENSG00000168490	8	22027222	22139854	120	9	538236	1.3126	0.094652	PHYHIP	0.232834	MDD
ENSG00000168495	8	22052617	22162113	127	7	538236	1.1993	0.11521	POLR3D	0.263743	MDD
ENSG00000197181	8	22082810	22265076	356	18	538236	2.3345	0.0097849	PIWIL2	0.0511068	MDD
ENSG00000104635	8	22174762	22341642	330	20	538236	3.8317	6.3627e-05	SLC39A14	0.00114501	MDD
ENSG00000120910	8	22248332	22448652	290	11	538236	4.2738	9.607e-06	PPP3CC	0.000247456	MDD
ENSG00000120896	8	22352499	22483301	143	11	538236	4.6368	1.7696e-06	SORBS3	6.19327e-05	MDD
ENSG00000120913	8	22385792	22505538	141	12	538236	2.9997	0.0013514	PDLIM2	0.0123462	MDD
ENSG00000248235	8	22396787	22509597	137	11	538236	2.2654	0.011744	AC037459.4	0.0582732	MDD
ENSG00000241852	8	22407114	22511663	131	9	538236	1.661	0.048359	C8orf58	0.152854	MDD
ENSG00000158941	8	22412145	22529027	147	10	538236	1.6013	0.054652	CCAR2	0.164896	MDD
ENSG00000147439	8	22427931	22576661	227	20	538236	1.6136	0.053311	BIN3	0.162137	MDD
ENSG00000179388	8	22495172	22600815	162	21	538236	1.5161	0.064748	EGR3	0.184545	MDD
ENSG00000134020	8	22520769	22907513	762	84	538236	3.3138	0.00046013	PEBP4	0.00544892	MDD
ENSG00000008853	8	22794930	22927712	224	40	538236	2.7391	0.00308	RHOBTB2	0.0221455	MDD
ENSG00000120889	8	22827646	22976692	246	39	538236	2.2542	0.01209	TNFRSF10B	0.0594057	MDD
ENSG00000173535	8	22891868	23024950	178	23	538236	0.028251	0.48873	TNFRSF10C	0.637582	MDD
ENSG00000173530	8	22943101	23071543	128	20	538236	-0.0080214	0.5032	TNFRSF10D	0.6486	MDD
ENSG00000104689	8	22997965	23132639	173	24	538236	0.075396	0.46995	TNFRSF10A	0.623806	MDD
ENSG00000147457	8	23051150	23169512	263	28	538236	0.48783	0.31284	CHMP7	0.481838	MDD
ENSG00000104679	8	23077633	23203792	357	32	538236	0.31817	0.37518	R3HCC1	0.541199	MDD
ENSG00000134013	8	23104702	23332841	734	46	538236	-0.37084	0.64462	LOXL2	0.75025	MDD
ENSG00000197217	8	23193296	23365208	551	28	538236	-1.1988	0.8847	ENTPD4	0.919063	MDD
ENSG00000147454	8	23336318	23482976	654	38	538236	0.54441	0.29308	SLC25A37	0.463873	MDD
ENSG00000268085	8	23362287	23470651	545	31	538236	0.62492	0.26601	AC051642.1	0.437862	MDD
ENSG00000215298	8	23380157	23482974	543	30	538236	0.76361	0.22255	FP15737	0.393501	MDD
ENSG00000167034	8	23486206	23590440	268	26	538236	1.0906	0.13772	NKX3-1	0.294172	MDD
ENSG00000180053	8	23509964	23614111	354	29	538236	1.3848	0.083058	NKX2-6	0.214674	MDD
ENSG00000159167	8	23649428	23762320	324	23	538236	-0.31088	0.62205	STC1	0.734746	MDD
ENSG00000042980	8	24101553	24266531	380	15	538236	1.0708	0.14213	ADAM28	0.299918	MDD
ENSG00000134028	8	24191798	24313526	293	24	538236	-0.398	0.65469	ADAMDEC1	0.756754	MDD
ENSG00000069206	8	24248443	24434483	415	24	538236	-1.4143	0.92137	ADAM7	0.944628	MDD
ENSG00000104722	8	24720525	24826607	249	21	538236	1.089	0.13808	NEFM	0.294641	MDD
ENSG00000147459	8	24992238	25325598	723	52	538236	-0.082082	0.53271	DOCK5	0.67075	MDD
ENSG00000147437	8	25226776	25332170	253	14	538236	0.71754	0.23652	GNRH1	0.406872	MDD
ENSG00000104756	8	25235366	25365992	274	10	538236	0.80733	0.20974	KCTD9	0.379931	MDD
ENSG00000184661	8	25266513	25415436	269	7	538236	0.83285	0.20247	CDCA2	0.37235	MDD
ENSG00000221818	8	25649246	25952913	745	74	538236	1.48	0.06944	EBF2	0.192475	MDD
ENSG00000221914	8	26099007	26280196	342	28	538236	1.9009	0.02866	PPP2R2A	0.108152	MDD
ENSG00000104765	8	26190414	26413152	618	50	538236	2.7691	0.0028103	BNIP3L	0.0207023	MDD
ENSG00000240694	8	26312202	26421608	437	28	538236	2.1189	0.017051	PNMA2	0.075935	MDD
ENSG00000092964	8	26321791	26565694	954	46	538236	1.4243	0.077174	DPYSL2	0.205704	MDD
ENSG00000120907	8	26555667	26774790	823	69	538236	-1.2349	0.89156	ADRA1A	0.923896	MDD
ENSG00000253903	8	26893694	26994766	442	31	538236	-0.041152	0.51641	RP11-521M14.2	0.657888	MDD
ENSG00000015592	8	27042840	27165937	242	33	538236	2.1983	0.013962	STMN4	0.0658049	MDD
ENSG00000104228	8	27092404	27218836	230	28	538236	1.4398	0.074955	TRIM35	0.201569	MDD
ENSG00000120899	8	27118999	27366903	537	29	538236	1.6052	0.054223	PTK2B	0.163931	MDD
ENSG00000120903	8	27267279	27387400	305	23	538236	1.2279	0.10974	CHRNA2	0.2555	MDD
ENSG00000120915	8	27298296	27453081	406	34	538236	1.3322	0.091394	EPHX2	0.228382	MDD
ENSG00000120885	8	27404434	27522548	306	29	538236	0.97402	0.16502	CLU	0.32824	MDD
ENSG00000168077	8	27441385	27584293	367	28	538236	-0.62565	0.73423	SCARA3	0.815272	MDD
ENSG00000147419	8	27540835	27680170	415	19	538236	0.90322	0.1832	CCDC25	0.34981	MDD
ENSG00000171320	8	27579466	27720157	496	14	538236	1.2499	0.10567	ESCO2	0.2498	MDD
ENSG00000168078	8	27617137	27745612	481	17	538236	1.3868	0.082756	PBK	0.214373	MDD
ENSG00000168079	8	27677399	27900244	730	59	538236	1.4778	0.069734	SCARA5	0.192893	MDD
ENSG00000189233	8	27829481	27991388	306	38	538236	1.1451	0.12608	NUGGC	0.278863	MDD
ENSG00000134014	8	27897190	28098673	405	27	538236	1.926	0.027054	ELP3	0.103742	MDD
ENSG00000168081	8	28124503	28250872	244	27	538236	3.0412	0.0011782	PNOC	0.0112497	MDD
ENSG00000186918	8	28153102	28310218	214	20	538236	3.503	0.00023006	ZNF395	0.00314354	MDD
ENSG00000214050	8	28155804	28397835	296	26	538236	3.6147	0.00015034	FBXO16	0.00227552	MDD
ENSG00000104290	8	28301729	28481775	251	16	538236	-0.035521	0.51417	FZD3	0.656151	MDD
ENSG00000012232	8	28407986	28663116	332	25	538236	-0.12212	0.5486	EXTL3	0.682362	MDD
ENSG00000104299	8	28575178	28797759	234	20	538236	-0.041284	0.51647	INTS9	0.657888	MDD
ENSG00000147421	8	28697911	28972281	260	15	538236	0.38635	0.34962	HMBOX1	0.515872	MDD
ENSG00000197892	8	28874796	29170641	546	33	538236	0.96067	0.16836	KIF13B	0.331942	MDD
ENSG00000120875	8	29140581	29258185	348	19	538236	1.1066	0.13424	DUSP4	0.289664	MDD
ENSG00000133872	8	29870528	29990723	225	18	538236	-0.67081	0.74883	TMEM66	0.824834	MDD
ENSG00000104660	8	29902914	30084724	341	13	538236	-0.66134	0.7458	LEPROTL1	0.822748	MDD
ENSG00000177669	8	29939340	30052202	164	12	538236	-0.96912	0.83376	MBOAT4	0.883817	MDD
ENSG00000104671	8	29963813	30091156	263	10	538236	-0.72996	0.76729	DCTN6	0.838205	MDD
ENSG00000157110	8	30191944	30479778	460	30	538236	0.41132	0.34042	RBPMS	0.507518	MDD
ENSG00000197265	8	30385835	30565768	259	16	538236	0.56481	0.2861	GTF2E2	0.45765	MDD
ENSG00000253457	8	30446117	30553581	158	16	538236	0.1987	0.42125	SMIM18	0.582714	MDD
ENSG00000104687	8	30485583	30635443	289	19	538236	0.80211	0.21124	GSR	0.381382	MDD
ENSG00000104695	8	30581973	30721830	278	15	538236	0.55438	0.28966	PPP2CB	0.460954	MDD
ENSG00000133863	8	30639060	30798122	295	13	538236	0.66702	0.25238	TEX15	0.423888	MDD
ENSG00000172733	8	30803321	30941231	235	24	538236	1.6936	0.045168	PURG	0.146355	MDD
ENSG00000165392	8	30841317	31081285	403	30	538236	0.80773	0.20962	WRN	0.379914	MDD
ENSG00000157168	8	31446902	32672548	3218	122	538236	5.0464	2.2512e-07	NRG1	1.10904e-05	MDD
ENSG00000172728	8	33178342	33380940	432	17	538236	-0.13586	0.55403	FUT10	0.686305	MDD
ENSG00000129696	8	33280904	33421119	344	12	538236	-0.10208	0.54065	TTI2	0.676765	MDD
ENSG00000198042	8	33292268	33408778	299	11	538236	-0.094949	0.53782	MAK16	0.674613	MDD
ENSG00000133874	8	33355273	33474643	257	13	538236	-0.38865	0.65123	RNF122	0.754527	MDD
ENSG00000133878	8	33398856	33507624	203	12	538236	-0.48614	0.68657	DUSP26	0.780653	MDD
ENSG00000156687	8	35042975	35704068	724	29	538236	2.3749	0.0087759	UNC5D	0.0472561	MDD
ENSG00000233863	8	35599365	35703384	7	2	538236	1.6317	0.051371	AC012215.1	0.158349	MDD
ENSG00000215262	8	36591842	36843646	232	12	538236	2.5516	0.0053609	KCNU1	0.033435	MDD
ENSG00000183779	8	37503269	37607537	8	2	538236	1.8201	0.034372	ZNF703	0.121515	MDD
ENSG00000183154	8	37542279	37644944	4	1	538236	2.2892	0.011033	RP11-863K10.7	0.0557393	MDD
ENSG00000147475	8	37544117	37666619	24	3	538236	0.90376	0.18306	ERLIN2	0.349739	MDD
ENSG00000147471	8	37570111	37687283	35	6	538236	0.81727	0.20689	PROSC	0.377328	MDD
ENSG00000020181	8	37591709	37752414	45	8	538236	-0.20788	0.58234	GPR124	0.707074	MDD
ENSG00000104221	8	37650786	37757422	35	7	538236	-0.15661	0.56222	BRF2	0.692441	MDD
ENSG00000156675	8	37666136	37806985	25	5	538236	-0.36077	0.64086	RAB11FIP1	0.748233	MDD
ENSG00000169154	8	37741799	37847647	2	1	538236	-0.27389	0.60792	GOT1L1	0.724306	MDD
ENSG00000129691	8	37912760	38051594	39	2	538236	3.5677	0.00018009	ASH2L	0.00259046	MDD
ENSG00000147465	8	37951167	38058783	49	2	538236	3.5516	0.00019147	STAR	0.00271779	MDD
ENSG00000175324	8	37970839	38084248	56	2	538236	3.5504	0.00019232	LSM1	0.0027227	MDD
ENSG00000156735	8	37984051	38120819	76	2	538236	3.6248	0.00014461	BAG4	0.00220832	MDD
ENSG00000085788	8	38032736	38183076	96	2	538236	3.6593	0.00012644	DDHD2	0.00198395	MDD
ENSG00000147535	8	38070648	38176761	55	2	538236	3.704	0.00010609	PPAPDC1B	0.0017295	MDD
ENSG00000147548	8	38077215	38289790	136	3	538236	3.7539	8.7051e-05	WHSC1L1	0.00147532	MDD
ENSG00000165046	8	38193725	38317045	94	4	538236	3.7987	7.2733e-05	LETM2	0.0012704	MDD
ENSG00000077782	8	38218656	38376352	180	19	538236	4.6172	1.9448e-06	FGFR1	6.67006e-05	MDD
ENSG00000196166	8	38318352	38436180	205	24	538236	2.858	0.0021317	C8orf86	0.0171421	MDD
ENSG00000147526	8	38535704	38760546	354	31	538236	1.3125	0.094672	TACC1	0.232834	MDD
ENSG00000169499	8	38708753	38881428	242	30	538236	1.0896	0.13794	PLEKHA2	0.294475	MDD
ENSG00000169495	8	38781683	38896181	163	15	538236	0.46355	0.32148	HTRA4	0.490329	MDD
ENSG00000169490	8	38796327	38904343	155	12	538236	0.42404	0.33577	TM2D2	0.503161	MDD
ENSG00000168615	8	38804388	39012663	324	15	538236	-0.0613	0.52444	ADAM9	0.663767	MDD
ENSG00000197140	8	38914509	39192430	420	17	538236	-0.75056	0.77354	ADAM32	0.842686	MDD
ENSG00000168619	8	39392008	39637583	428	28	538236	0.024586	0.49019	ADAM18	0.638916	MDD
ENSG00000104755	8	39551254	39745808	385	26	538236	-0.058777	0.52344	ADAM2	0.663292	MDD
ENSG00000131203	8	39709794	39835963	367	22	538236	-0.74925	0.77315	IDO1	0.842359	MDD
ENSG00000188676	8	39742133	39923910	634	40	538236	-0.64169	0.73946	IDO2	0.818439	MDD
ENSG00000176907	8	39960989	40062821	185	26	538236	2.0099	0.022221	C8orf4	0.090367	MDD
ENSG00000165061	8	40338109	40805352	1275	75	538236	4.1547	1.6284e-05	ZMAT4	0.000379563	MDD
ENSG00000104332	8	41069481	41217016	206	20	538236	1.825	0.034	SFRP1	0.12067	MDD
ENSG00000147533	8	41297915	41418499	431	25	538236	2.1469	0.015899	GOLGA7	0.0723447	MDD
ENSG00000147536	8	41336725	41452565	288	24	538236	2.2376	0.012623	GINS4	0.0612889	MDD
ENSG00000158669	8	41384706	41532520	381	23	538236	1.6399	0.050512	AGPAT6	0.156894	MDD
ENSG00000165066	8	41452697	41558855	289	28	538236	1.3161	0.094076	NKX6-3	0.232157	MDD
ENSG00000029534	8	41460739	41804280	733	63	538236	2.2837	0.011196	ANK1	0.056321	MDD
ENSG00000083168	8	41736997	41959508	226	16	538236	3.958	3.7788e-05	KAT6A	0.000744258	MDD
ENSG00000070718	8	41960464	42079191	170	13	538236	1.2927	0.098065	AP3M2	0.237793	MDD
ENSG00000104368	8	41982236	42115242	159	12	538236	0.74116	0.2293	PLAT	0.399896	MDD
ENSG00000104365	8	42078820	42239973	206	12	538236	0.37363	0.35434	IKBKB	0.520647	MDD
ENSG00000070501	8	42145972	42279326	160	12	538236	1.729	0.041908	POLB	0.138972	MDD
ENSG00000104371	8	42181586	42284750	122	11	538236	2.2692	0.011627	DKK4	0.0579166	MDD
ENSG00000078668	8	42199142	42313415	125	12	538236	3.6073	0.00015468	VDAC3	0.00232069	MDD
ENSG00000168575	8	42223993	42447069	316	21	538236	2.7881	0.0026506	SLC20A2	0.0199473	MDD
ENSG00000176209	8	42346298	42459603	256	10	538236	-0.88781	0.81268	SMIM19	0.870171	MDD
ENSG00000147432	8	42502519	42642550	304	13	538236	1.3981	0.081048	CHRNB3	0.211717	MDD
ENSG00000147434	8	42557763	42701535	237	19	538236	0.92603	0.17722	CHRNA6	0.342525	MDD
ENSG00000131931	8	42641817	42748468	114	10	538236	1.816	0.034688	THAP1	0.122334	MDD
ENSG00000120925	8	42654780	42802433	168	9	538236	1.8519	0.032019	RNF170	0.116253	MDD
ENSG00000168172	8	42702075	42935682	267	6	538236	1.8993	0.028764	HOOK3	0.108406	MDD
ENSG00000254673	8	42823567	42982477	171	7	538236	1.8462	0.03243	RP11-598P20.5	0.11709	MDD
ENSG00000168522	8	42839337	42990931	158	7	538236	1.8444	0.032562	FNTA	0.117387	MDD
ENSG00000185900	8	42898658	43028577	113	7	538236	1.7858	0.037066	POMK	0.128005	MDD
ENSG00000165102	8	42945556	43107998	169	12	538236	1.1743	0.12013	HGSNAT	0.271019	MDD
ENSG00000164808	8	48123167	48698868	165	14	538236	2.345	0.009513	SPIDR	0.0501597	MDD
ENSG00000221869	8	48599471	48701648	35	4	538236	1.881	0.029989	CEBPD	0.111326	MDD
ENSG00000253729	8	48635669	48922743	95	5	538236	1.8081	0.035299	PRKDC	0.123793	MDD
ENSG00000104738	8	48822745	48940720	38	4	538236	1.7609	0.039126	MCM4	0.132668	MDD
ENSG00000169139	8	48870960	49027268	34	4	538236	1.3034	0.096212	UBE2V2	0.235178	MDD
ENSG00000034239	8	49573348	49697870	128	18	538236	0.46614	0.32056	EFCAB1	0.489404	MDD
ENSG00000019549	8	49780249	49884299	130	15	538236	1.6105	0.053644	SNAI2	0.162808	MDD
ENSG00000168333	8	49916870	50038649	189	8	538236	1.1168	0.13205	C8orf22	0.286944	MDD
ENSG00000253206	8	50398945	50516973	172	5	538236	1.7705	0.038321	RP11-738G5.2	0.130715	MDD
ENSG00000147481	8	50772349	51756678	2354	47	538236	1.8191	0.03445	SNTG1	0.121745	MDD
ENSG00000147485	8	52182138	52772005	1680	51	538236	3.9617	3.7209e-05	PXDNL	0.000737482	MDD
ENSG00000168300	8	52680140	52861735	527	14	538236	3.414	0.00032004	PCMTD1	0.00407164	MDD
ENSG00000232941	8	52680143	52780969	288	12	538236	3.3343	0.00042761	AC090186.1	0.00513487	MDD
ENSG00000147488	8	52973399	53423519	809	59	538236	1.8587	0.031534	ST18	0.11518	MDD
ENSG00000196711	8	53396597	53528067	202	19	538236	0.99571	0.1597	FAM150A	0.321672	MDD
ENSG00000023287	8	53485016	53708403	239	20	538236	2.5166	0.0059253	RB1CC1	0.035951	MDD
ENSG00000183729	8	53800991	53903677	397	23	538236	2.3366	0.0097308	NPBWR1	0.0509372	MDD
ENSG00000082556	8	54088284	54214257	434	23	538236	2.6885	0.003589	OPRK1	0.0249455	MDD
ENSG00000047249	8	54578117	54806118	203	12	538236	-1.8681	0.96913	ATP6V1H	0.978012	MDD
ENSG00000147509	8	54714368	54921863	184	16	538236	-1.5114	0.93466	RGS20	0.953642	MDD
ENSG00000187735	8	54829112	54985089	196	9	538236	-1.0183	0.84574	TCEA1	0.892225	MDD
ENSG00000120992	8	54908938	55064577	210	7	538236	-0.67284	0.74948	LYPLA1	0.825309	MDD
ENSG00000137547	8	54997770	55110461	194	12	538236	-0.33307	0.63046	MRPL15	0.74103	MDD
ENSG00000164736	8	55320495	55423448	259	26	538236	0.25486	0.39942	SOX17	0.562729	MDD
ENSG00000104237	8	55478627	55593394	174	18	538236	2.0218	0.021601	RP1	0.0887852	MDD
ENSG00000206579	8	55964949	56504613	1211	72	538236	1.4608	0.072036	XKR4	0.196774	MDD
ENSG00000253976	8	55997763	56104918	197	24	538236	-0.25101	0.5991	RP11-386G21.1	0.717906	MDD
ENSG00000253857	8	56024043	56127287	193	28	538236	0.40452	0.34292	RP11-386G21.2	0.509576	MDD
ENSG00000167904	8	56558983	56735966	368	27	538236	1.5726	0.057903	TMEM68	0.171262	MDD
ENSG00000137574	8	56635701	56788007	312	15	538236	0.37176	0.35504	TGS1	0.521185	MDD
ENSG00000254087	8	56742372	56973940	568	30	538236	-0.37217	0.64512	LYN	0.750647	MDD
ENSG00000008988	8	56929854	57037069	246	8	538236	-0.40061	0.65565	RPS20	0.757562	MDD
ENSG00000172680	8	56975501	57076541	184	8	538236	-0.26619	0.60495	MOS	0.722204	MDD
ENSG00000181690	8	57023463	57173883	179	12	538236	0.36841	0.35628	PLAG1	0.522257	MDD
ENSG00000170791	8	57074245	57181357	145	8	538236	0.70565	0.2402	CHCHD7	0.410783	MDD
ENSG00000170786	8	57162569	57283335	288	14	538236	1.0046	0.15754	SDR16C5	0.318788	MDD
ENSG00000181195	8	57299233	57409293	277	10	538236	1.011	0.15601	PENK	0.316952	MDD
ENSG00000104331	8	57820492	57956403	267	17	538236	2.6111	0.0045121	IMPAD1	0.0294585	MDD
ENSG00000169122	8	58857068	59166838	649	47	538236	2.1146	0.017233	FAM110B	0.0764562	MDD
ENSG00000215114	8	59273823	59414060	366	31	538236	2.7383	0.0030879	UBXN2B	0.0221662	MDD
ENSG00000167910	8	59352737	59462795	205	18	538236	1.5482	0.060793	CYP7A1	0.177032	MDD
ENSG00000137575	8	59415483	59545419	239	11	538236	0.43814	0.33064	SDCBP	0.498209	MDD
ENSG00000035681	8	59446063	59622403	299	18	538236	1.1183	0.13171	NSMAF	0.28637	MDD
ENSG00000198846	8	59667977	60081767	883	75	538236	4.9255	4.2081e-07	TOX	1.83413e-05	MDD
ENSG00000178538	8	61049906	61243971	528	24	538236	1.809	0.035225	CA8	0.123649	MDD
ENSG00000104388	8	61379416	61586186	321	9	538236	2.3316	0.0098596	RAB2A	0.0514114	MDD
ENSG00000171316	8	61541337	61829465	438	26	538236	4.1426	1.7168e-05	CHD7	0.000397121	MDD
ENSG00000177182	8	61919717	62464204	1179	61	538236	0.84252	0.19975	CLVS1	0.368717	MDD
ENSG00000198363	8	62363116	62677155	674	37	538236	1.413	0.078826	ASPH	0.208252	MDD
ENSG00000185942	8	63111150	63962211	2147	57	538236	3.5802	0.00017167	NKAIN3	0.00251351	MDD
ENSG00000137563	8	63877638	64001730	395	19	538236	2.818	0.002416	GGH	0.0186438	MDD
ENSG00000137561	8	63911112	64048612	411	22	538236	2.5153	0.0059471	TTPA	0.0360362	MDD
ENSG00000185728	8	64031112	64175346	283	17	538236	0.81073	0.20876	YTHDF3	0.379305	MDD
ENSG00000180828	8	65442814	65546181	138	15	538236	3.4564	0.00027375	BHLHE22	0.00358944	MDD
ENSG00000172817	8	65450320	65761318	453	22	538236	4.2102	1.2755e-05	CYP7B1	0.000309091	MDD
ENSG00000104442	8	66464694	66596442	358	13	538236	2.9456	0.0016118	ARMC1	0.0139682	MDD
ENSG00000066855	8	66506969	66733496	502	20	538236	3.2749	0.00052852	MTFR1	0.0060754	MDD
ENSG00000205268	8	66579745	66804557	419	19	538236	3.4629	0.00026722	PDE7A	0.00352437	MDD
ENSG00000147570	8	66883795	67062751	483	31	538236	2.4828	0.0065182	DNAJC5B	0.0384135	MDD
ENSG00000147573	8	66989131	67137720	285	12	538236	-0.70031	0.75813	TRIM55	0.831459	MDD
ENSG00000147571	8	67038620	67140960	161	10	538236	-0.15378	0.56111	CRH	0.691481	MDD
ENSG00000179041	8	67291263	67392966	265	23	538236	0.51826	0.30214	RRS1	0.471732	MDD
ENSG00000147576	8	67292420	67433836	316	26	538236	0.50475	0.30687	ADHFE1	0.475967	MDD
ENSG00000169085	8	67322238	67480759	261	26	538236	0.72481	0.23428	C8orf46	0.404703	MDD
ENSG00000185697	8	67424410	67576482	95	3	538236	0.4188	0.33768	MYBL1	0.504938	MDD
ENSG00000175073	8	67490722	67629452	123	3	538236	0.24903	0.40167	VCPIP1	0.564912	MDD
ENSG00000270024	8	67529831	67822707	291	5	538236	-0.52964	0.70182	C8orf44-SGK3	0.791908	MDD
ENSG00000213865	8	67529850	67647799	121	4	538236	0.025363	0.48988	C8orf44	0.638557	MDD
ENSG00000104205	8	67574653	67824257	256	5	538236	-0.74751	0.77262	SGK3	0.841976	MDD
ENSG00000178460	8	67732984	67884283	95	4	538236	-0.40697	0.65799	MCMDC2	0.759462	MDD
ENSG00000261787	8	67808736	67924825	61	4	538236	-0.38155	0.6486	TCF24	0.753392	MDD
ENSG00000178125	8	67826334	68018839	123	4	538236	-0.93711	0.82565	PPP1R42	0.877928	MDD
ENSG00000121022	8	67905314	68046018	104	4	538236	-1.3248	0.90738	COPS5	0.933763	MDD
ENSG00000104218	8	67924661	68158498	168	6	538236	-1.1173	0.86807	CSPP1	0.907696	MDD
ENSG00000066777	8	68035747	68305912	180	12	538236	0.36652	0.35699	ARFGEF1	0.523054	MDD
ENSG00000165078	8	68284360	68708620	797	56	538236	2.615	0.0044612	CPA6	0.0291971	MDD
ENSG00000046889	8	68814353	69199265	973	67	538236	-1.0297	0.84843	PREX2	0.894312	MDD
ENSG00000248801	8	69165703	69293726	250	27	538236	1.8398	0.032895	RP11-664D7.4	0.118247	MDD
ENSG00000165084	8	69192957	69781257	1332	81	538236	1.3652	0.08609	C8orf34	0.219453	MDD
ENSG00000137573	8	70328859	70623150	660	79	538236	0.49804	0.30923	SULF1	0.478351	MDD
ENSG00000137571	8	70529282	70797299	507	44	538236	-1.0392	0.85065	SLCO5A1	0.895749	MDD
ENSG00000269197	8	70800403	70900635	198	24	538236	-1.5425	0.93853	AC090574.1	0.956358	MDD
ENSG00000147596	8	70913886	71033928	293	27	538236	3.5702	0.00017835	PRDM14	0.00257527	MDD
ENSG00000140396	8	70971997	71366040	554	22	538236	3.7287	9.623e-05	NCOA2	0.00159781	MDD
ENSG00000067167	8	71435677	71570622	242	19	538236	0.54326	0.29347	TRAM1	0.464309	MDD
ENSG00000213002	8	71435681	71536671	144	15	538236	0.76945	0.22081	AC120194.1	0.391934	MDD
ENSG00000246366	8	71470812	71625514	319	14	538236	0.41932	0.33749	RP11-382J12.1	0.504829	MDD
ENSG00000147592	8	71497553	71631409	302	13	538236	0.49455	0.31046	LACTB2	0.479584	MDD
ENSG00000221947	8	71531600	71752606	508	13	538236	0.56325	0.28663	XKR9	0.458255	MDD
ENSG00000104313	8	72059668	72324467	457	58	538236	0.49182	0.31142	EYA1	0.480553	MDD
ENSG00000253379	8	72265675	72554260	539	40	538236	0.541	0.29425	RP11-1102P16.1	0.465051	MDD
ENSG00000235531	8	72690402	73080628	1248	79	538236	0.25639	0.39883	RP11-383H13.1	0.562206	MDD
ENSG00000178860	8	72703784	72806703	321	30	538236	0.77038	0.22054	MSC	0.391639	MDD
ENSG00000104321	8	72882152	73037852	563	39	538236	0.37781	0.35279	TRPA1	0.519207	MDD
ENSG00000182674	8	73399626	73900584	1187	71	538236	1.8164	0.034656	KCNB2	0.122244	MDD
ENSG00000147601	8	73871099	74010357	241	21	538236	2.4798	0.006573	TERF1	0.0386071	MDD
ENSG00000164764	8	73926775	74086323	348	26	538236	1.7378	0.041122	SBSPON	0.137422	MDD
ENSG00000147604	8	74152506	74258024	196	22	538236	0.20407	0.41915	RPL7	0.580478	MDD
ENSG00000121039	8	74156847	74287516	282	28	538236	-0.095344	0.53798	RDH10	0.674769	MDD
ENSG00000040341	8	74282604	74709943	982	46	538236	0.18855	0.42522	STAU2	0.586426	MDD
ENSG00000258677	8	74550926	74841089	430	19	538236	1.1644	0.12213	RP11-463D19.2	0.273891	MDD
ENSG00000104343	8	74642332	74841145	219	19	538236	1.9479	0.025713	UBE2W	0.100031	MDD
ENSG00000154582	8	74801404	74934522	259	18	538236	0.15367	0.43894	TCEB1	0.59747	MDD
ENSG00000175606	8	74834672	74945018	221	17	538236	-0.32969	0.62918	TMEM70	0.740173	MDD
ENSG00000154589	8	74853587	74991322	285	16	538236	0.26422	0.39581	LY96	0.559597	MDD
ENSG00000104369	8	75096935	75283563	401	34	538236	0.42618	0.33499	JPH1	0.502392	MDD
ENSG00000104381	8	75183365	75451107	424	33	538236	0.28436	0.38807	GDAP1	0.552595	MDD
ENSG00000254349	8	75462010	75785548	659	34	538236	-0.30163	0.61853	RP11-758M4.1	0.731919	MDD
ENSG00000137558	8	75686772	75817264	286	21	538236	0.3527	0.36216	PI15	0.527877	MDD
ENSG00000121005	8	75846750	75996793	379	21	538236	1.8846	0.029742	CRISPLD1	0.110718	MDD
ENSG00000164749	8	76270149	76529078	839	36	538236	3.1526	0.0008092	HNF4G	0.00850373	MDD
ENSG00000091656	8	77543454	77829521	486	39	538236	6.0104	9.2561e-10	ZFHX4	9.07725e-08	MDD
ENSG00000164751	8	77842494	77963280	204	20	538236	-1.246	0.89362	PEX2	0.92491	MDD
ENSG00000171033	8	79378374	79567502	357	19	538236	0.74561	0.22795	PKIA	0.398484	MDD
ENSG00000104427	8	79528282	79682000	291	14	538236	-0.12459	0.54958	ZC2HC1A	0.683039	MDD
ENSG00000104432	8	79537978	79767758	467	19	538236	0.068093	0.47286	IL7	0.625596	MDD
ENSG00000104435	8	80473049	80628410	397	37	538236	0.22003	0.41292	STMN2	0.574682	MDD
ENSG00000164683	8	80626245	80730098	206	42	538236	1.7581	0.039366	HEY1	0.133385	MDD
ENSG00000147586	8	80780952	80992524	224	17	538236	1.9739	0.024194	MRPS28	0.0959367	MDD
ENSG00000076554	8	80820571	81193467	676	31	538236	2.1167	0.017141	TPD52	0.0761781	MDD
ENSG00000205189	8	81347854	81488500	281	22	538236	0.99082	0.16089	ZBTB10	0.323101	MDD
ENSG00000164684	8	81490686	81837016	405	18	538236	0.41291	0.33984	ZNF704	0.50704	MDD
ENSG00000076641	8	81830045	82074303	498	57	538236	1.2064	0.11383	PAG1	0.261593	MDD
ENSG00000164687	8	82142598	82247012	147	18	538236	-0.91651	0.8203	FABP5	0.874748	MDD
ENSG00000147588	8	82302561	82409758	224	14	538236	0.4771	0.31664	PMP2	0.485783	MDD
ENSG00000205186	8	82320576	82423814	209	14	538236	0.36314	0.35825	FABP9	0.523869	MDD
ENSG00000170323	8	82340654	82445498	204	17	538236	0.82349	0.20512	FABP4	0.3755	MDD
ENSG00000197416	8	82387216	82493613	195	23	538236	1.1099	0.13352	FABP12	0.289048	MDD
ENSG00000133731	8	82520196	82648928	381	20	538236	2.6232	0.0043557	IMPA1	0.0287464	MDD
ENSG00000253598	8	82555842	82658409	268	16	538236	2.1745	0.014836	SLC10A5	0.0687539	MDD
ENSG00000104231	8	82563569	82695138	329	20	538236	2.2164	0.013332	ZFAND1	0.0637756	MDD
ENSG00000164695	8	82594669	82721750	377	28	538236	2.5807	0.0049301	CHMP4C	0.0314354	MDD
ENSG00000104497	8	82661816	82805101	424	18	538236	2.9325	0.0016814	SNX16	0.0143905	MDD
ENSG00000184672	8	85045022	85884079	1531	42	538236	0.77044	0.22052	RALYL	0.391639	MDD
ENSG00000133739	8	85969382	86108311	192	10	538236	0.23508	0.40707	LRRCC1	0.569303	MDD
ENSG00000133740	8	86039460	86179387	133	7	538236	0.8838	0.1884	E2F5	0.355806	MDD
ENSG00000176731	8	86076311	86182650	102	6	538236	0.90632	0.18238	C8orf59	0.348881	MDD
ENSG00000185015	8	86082816	86246302	167	8	538236	0.93514	0.17486	CA13	0.339691	MDD
ENSG00000258256	8	86084675	86207946	121	7	538236	0.95986	0.16856	RP11-219B4.5	0.332232	MDD
ENSG00000257962	8	86108524	86212077	98	6	538236	1.0929	0.13722	RP11-219B4.6	0.293437	MDD
ENSG00000133742	8	86189837	86341243	171	14	538236	0.7992	0.21209	CA1	0.38255	MDD
ENSG00000164879	8	86235665	86411269	194	14	538236	0.82985	0.20331	CA3	0.373257	MDD
ENSG00000104267	8	86326081	86443722	124	11	538236	0.962	0.16803	CA2	0.331535	MDD
ENSG00000205176	8	86518695	86625726	20	3	538236	1.0747	0.14126	REXO1L1P	0.298916	MDD
ENSG00000147614	8	86949552	87216457	606	25	538236	0.05916	0.47641	ATP6V0D2	0.628007	MDD
ENSG00000147613	8	87010602	87150850	282	16	538236	-0.3571	0.63949	PSKH2	0.747456	MDD
ENSG00000164893	8	87176281	87383375	552	23	538236	1.8731	0.030527	SLC7A13	0.112679	MDD
ENSG00000123124	8	87304967	87540649	553	16	538236	1.8966	0.028939	WWP1	0.108686	MDD
ENSG00000176623	8	87430486	87576586	342	17	538236	1.2477	0.10607	RMDN1	0.25062	MDD
ENSG00000085719	8	87447059	87623726	392	24	538236	0.97781	0.16408	CPNE3	0.326947	MDD
ENSG00000170289	8	87516205	87805903	675	50	538236	1.8942	0.029101	CNGB3	0.109065	MDD
ENSG00000176571	8	87828670	88677447	1847	53	538236	1.9121	0.027933	CNBD1	0.106188	MDD
ENSG00000176566	8	88832973	88936296	146	24	538236	2.4727	0.0067055	DCAF4L2	0.0391862	MDD
ENSG00000156103	8	88994237	89390254	685	46	538236	2.2126	0.013461	MMP16	0.0641989	MDD
ENSG00000104312	8	90719975	90853291	286	13	538236	3.0025	0.0013388	RIPK2	0.0122489	MDD
ENSG00000164823	8	90864087	90990116	238	23	538236	2.1185	0.017065	OSGIN2	0.0759435	MDD
ENSG00000104320	8	90895564	91065456	305	13	538236	2.0965	0.018017	NBN	0.0785464	MDD
ENSG00000104325	8	90963633	91114320	255	10	538236	2.7406	0.0030667	DECR1	0.022073	MDD
ENSG00000104327	8	91020836	91157703	244	15	538236	2.7852	0.0026745	CALB1	0.0200518	MDD
ENSG00000180694	8	91584223	91853860	471	17	538236	1.688	0.045705	TMEM64	0.147284	MDD
ENSG00000123119	8	91753778	92021636	431	14	538236	4.1176	1.9139e-05	NECAB1	0.000428416	MDD
ENSG00000253250	8	91920865	92047485	147	8	538236	4.6804	1.4315e-06	C8orf88	5.15367e-05	MDD
ENSG00000155099	8	91956024	92103292	190	14	538236	4.5911	2.2044e-06	TMEM55A	7.37441e-05	MDD
ENSG00000155100	8	92032424	92149323	200	13	538236	3.993	3.262e-05	OTUD6B	0.000667652	MDD
ENSG00000214954	8	92064060	92281464	362	13	538236	3.5413	0.0001991	LRRC69	0.00279765	MDD
ENSG00000147606	8	92171722	92460378	464	31	538236	4.1373	1.7575e-05	SLC26A7	0.000402096	MDD
ENSG00000079102	8	92917203	93165514	211	7	538236	3.9841	3.3864e-05	RUNX1T1	0.000683414	MDD
ENSG00000205133	8	93845758	94079901	455	41	538236	2.3709	0.0088713	TRIQK	0.0476286	MDD
ENSG00000212999	8	93845865	93948013	152	14	538236	1.5678	0.058461	AC117834.1	0.172275	MDD
ENSG00000254318	8	94096324	94229079	251	26	538236	2.4402	0.0073404	C8orf87	0.0416816	MDD
ENSG00000268080	8	94191867	94292388	161	20	538236	2.8141	0.0024453	AC016885.1	0.0188398	MDD
ENSG00000188343	8	94660789	94793755	169	17	538236	4.4045	5.3025e-06	FAM92A1	0.000151274	MDD
ENSG00000183808	8	94691584	94803245	119	11	538236	3.4213	0.00031156	RBM12B	0.00399072	MDD
ENSG00000212998	8	94702349	94803001	100	8	538236	3.2429	0.00059163	RBM12B-AS1	0.00662734	MDD
ENSG00000164953	8	94717072	94881462	141	9	538236	3.7687	8.205e-05	TMEM67	0.00139812	MDD
ENSG00000164951	8	94820035	94988294	285	17	538236	4.0274	2.8198e-05	PDP1	0.000593376	MDD
ENSG00000079112	8	95089399	95279531	520	41	538236	-0.64054	0.73909	CDH17	0.81827	MDD
ENSG00000164949	8	95211481	95324578	279	25	538236	0.57188	0.2837	GEM	0.45535	MDD
ENSG00000197275	8	95334188	95537337	546	18	538236	0.23954	0.40534	RAD54B	0.56791	MDD
ENSG00000265817	8	95340605	95499180	413	17	538236	0.51448	0.30346	FSBP	0.473157	MDD
ENSG00000164944	8	95449921	95615757	508	21	538236	-1.0557	0.85445	KIAA1429	0.898315	MDD
ENSG00000212997	8	95508771	95610630	322	18	538236	-1.4916	0.93209	AC023632.1	0.951959	MDD
ENSG00000104413	8	95603302	95769694	449	25	538236	-0.72181	0.76479	ESRP1	0.83638	MDD
ENSG00000156162	8	95681931	95856064	474	27	538236	-1.2556	0.89536	DPY19L4	0.926083	MDD
ENSG00000164941	8	95775539	95943974	424	24	538236	-0.77741	0.78154	INTS8	0.848211	MDD
ENSG00000175305	8	95841998	95958906	293	18	538236	-0.68879	0.75452	CCNE2	0.828678	MDD
ENSG00000156170	8	95857995	96178683	757	34	538236	-0.94687	0.82815	NDUFAF6	0.880079	MDD
ENSG00000164938	8	95888200	96011639	325	17	538236	-1.1207	0.86879	TP53INP1	0.908056	MDD
ENSG00000175895	8	96096032	96218912	305	33	538236	0.03756	0.48502	PLEKHF2	0.634991	MDD
ENSG00000156172	8	96207147	96331429	432	37	538236	2.0515	0.02011	C8orf37	0.0848803	MDD
ENSG00000156466	8	97104562	97223020	167	23	538236	1.1127	0.13291	GDF6	0.288214	MDD
ENSG00000156467	8	97188148	97297862	142	13	538236	0.13383	0.44677	UQCRB	0.604718	MDD
ENSG00000156469	8	97201626	97323838	151	12	538236	-0.083234	0.53317	MTERFD1	0.67097	MDD
ENSG00000156471	8	97223943	97399223	323	19	538236	-1.0857	0.86118	PTDSS1	0.903173	MDD
ENSG00000169439	8	97455579	97674000	456	54	538236	1.2424	0.10705	SDC2	0.251672	MDD
ENSG00000104324	8	97607455	98211882	718	50	538236	1.9536	0.025374	CPQ	0.0990601	MDD
ENSG00000180543	8	98235717	98340176	228	24	538236	-0.63341	0.73677	TSPYL5	0.816936	MDD
ENSG00000147649	8	98606407	98790998	287	16	538236	1.7163	0.043054	MTDH	0.141625	MDD
ENSG00000104341	8	98737285	98915241	462	23	538236	1.3685	0.085583	LAPTM4B	0.218916	MDD
ENSG00000132561	8	98831068	99098944	676	47	538236	1.8723	0.030585	MATN2	0.112734	MDD
ENSG00000156482	8	98987079	99108697	250	25	538236	1.9784	0.02394	RPL30	0.0951787	MDD
ENSG00000177459	8	99026539	99155838	292	37	538236	1.7421	0.04075	C8orf47	0.136551	MDD
ENSG00000132541	8	99064572	99179469	303	31	538236	0.80611	0.21009	HRSP12	0.380145	MDD
ENSG00000104356	8	99079525	99222062	376	35	538236	0.4843	0.31409	POP1	0.483131	MDD
ENSG00000104361	8	99152061	99356621	387	39	538236	0.25626	0.39887	NIPAL2	0.562206	MDD
ENSG00000104375	8	99363631	100005055	600	33	538236	-0.11714	0.54662	STK3	0.681069	MDD
ENSG00000156486	8	99389250	99495076	111	18	538236	0.64427	0.2597	KCNS2	0.431398	MDD
ENSG00000164920	8	99906631	100014332	103	12	538236	0.58956	0.27774	OSR2	0.44984	MDD
ENSG00000132549	8	99975494	100939808	1199	15	538236	0.72322	0.23477	VPS13B	0.405083	MDD
ENSG00000164919	8	100835428	100956290	113	8	538236	-0.7304	0.76743	COX6C	0.838309	MDD
ENSG00000132554	8	100923164	101193496	240	18	538236	1.4463	0.074045	RGS22	0.200085	MDD
ENSG00000156509	8	101095588	101208028	158	11	538236	1.4504	0.073473	FBXO43	0.199082	MDD
ENSG00000147669	8	101112812	101216230	137	8	538236	1.4266	0.076845	POLR2K	0.20508	MDD
ENSG00000104450	8	101120134	101321506	251	12	538236	1.376	0.084416	SPAG1	0.216677	MDD
ENSG00000034677	8	101219288	101398446	322	19	538236	1.0878	0.13834	RNF19A	0.295062	MDD
ENSG00000186106	8	101471980	101622012	178	21	538236	-0.55482	0.71049	ANKRD46	0.798199	MDD
ENSG00000174226	8	101535116	101725643	450	41	538236	-0.39168	0.65235	SNX31	0.755128	MDD
ENSG00000070756	8	101648044	101785037	372	28	538236	0.79345	0.21376	PABPC1	0.384529	MDD
ENSG00000164924	8	101878753	102015616	214	21	538236	0.60336	0.27313	YWHAZ	0.445145	MDD
ENSG00000120963	8	102140106	102268421	234	22	538236	-1.0338	0.84938	ZNF706	0.894962	MDD
ENSG00000083307	8	102454660	102731954	534	42	538236	0.31312	0.3771	GRHL2	0.542793	MDD
ENSG00000104490	8	102648771	103187135	1299	72	538236	2.9465	0.0016071	NCALD	0.0139383	MDD
ENSG00000048392	8	103166730	103301346	305	27	538236	2.5005	0.0062007	RRM2B	0.0370852	MDD
ENSG00000104517	8	103215240	103475069	567	25	538236	3.0089	0.0013109	UBR5	0.0120699	MDD
ENSG00000253633	8	103490968	103600896	377	39	538236	1.7065	0.043958	KB-1980E6.3	0.14372	MDD
ENSG00000155087	8	103513800	103623245	371	43	538236	1.2512	0.10543	ODF1	0.2495	MDD
ENSG00000155090	8	103611007	103718130	209	22	538236	1.0632	0.14385	KLF10	0.301553	MDD
ENSG00000155096	8	103788585	103956092	360	20	538236	1.8287	0.03372	AZIN1	0.12009	MDD
ENSG00000253320	8	103826528	104040104	523	30	538236	1.8406	0.032843	KB-1507C5.2	0.118162	MDD
ENSG00000155097	8	103983291	104135279	437	39	538236	0.4568	0.32391	ATP6V1C1	0.492482	MDD
ENSG00000236939	8	104095191	104203703	409	46	538236	-0.50301	0.69252	C8orf56	0.785037	MDD
ENSG00000164929	8	104102938	104292533	614	49	538236	-0.26663	0.60512	BAALC	0.722315	MDD
ENSG00000164930	8	104260661	104395094	412	26	538236	-0.93639	0.82546	FZD6	0.877864	MDD
ENSG00000164932	8	104333743	104445225	355	19	538236	-0.47488	0.68256	CTHRC1	0.778056	MDD
ENSG00000164933	8	104360863	104477417	334	17	538236	0.08063	0.46787	SLC25A32	0.622036	MDD
ENSG00000164934	8	104376942	104505681	327	19	538236	1.5554	0.059931	DCAF13	0.175278	MDD
ENSG00000176406	8	104462976	105318322	2293	28	538236	2.1803	0.014619	RIMS2	0.0680161	MDD
ENSG00000147647	8	105292552	105529281	573	48	538236	2.0343	0.020961	DPYS	0.0871865	MDD
ENSG00000164935	8	105301315	105418917	355	33	538236	1.7611	0.039111	DCSTAMP	0.132661	MDD
ENSG00000147650	8	105451459	105651252	310	21	538236	1.6367	0.050846	LRP12	0.157516	MDD
ENSG00000253350	8	105552961	106481488	1902	93	538236	3.2429	0.00059167	RP11-127H5.1	0.00662734	MDD
ENSG00000169946	8	106280920	106866760	1054	72	538236	2.3187	0.010206	ZFPM2	0.0527212	MDD
ENSG00000164830	8	107232473	107814922	1355	62	538236	2.3359	0.0097488	OXR1	0.0510031	MDD
ENSG00000174429	8	107721711	107832473	239	30	538236	2.9671	0.0015029	ABRA	0.0132296	MDD
ENSG00000154188	8	108211721	108560283	900	57	538236	2.5552	0.0053056	ANGPT1	0.0332001	MDD
ENSG00000147655	8	108861544	109145913	581	30	538236	0.45581	0.32426	RSPO2	0.492736	MDD
ENSG00000104408	8	109163445	109497562	876	20	538236	1.0006	0.1585	EIF3E	0.319905	MDD
ENSG00000104412	8	109405830	109549145	351	12	538236	0.41851	0.33779	EMC2	0.505022	MDD
ENSG00000164841	8	109569079	109849844	595	35	538236	0.96117	0.16823	TMEM74	0.33179	MDD
ENSG00000174417	8	110048850	110181813	355	18	538236	2.8471	0.0022059	TRHR	0.0175063	MDD
ENSG00000120526	8	110203148	110396614	376	19	538236	1.3054	0.095878	NUDCD1	0.234605	MDD
ENSG00000120533	8	110296553	110408182	209	19	538236	1.0374	0.14976	ENY2	0.308442	MDD
ENSG00000205038	8	110324706	110592559	485	18	538236	-0.42932	0.66615	PKHD1L1	0.765887	MDD
ENSG00000147654	8	110501940	110628225	218	17	538236	-0.37198	0.64505	EBAG9	0.750647	MDD
ENSG00000147642	8	110536207	110754020	454	27	538236	0.98324	0.16274	SYBU	0.32529	MDD
ENSG00000248050	8	110606344	110710313	246	20	538236	1.1195	0.13146	RP11-422N16.3	0.286025	MDD
ENSG00000164794	8	110925874	111038076	137	8	538236	-0.64093	0.73922	KCNV1	0.81827	MDD
ENSG00000164796	8	113185157	114499328	2666	55	538236	4.954	3.6347e-07	CSMD3	1.63336e-05	MDD
ENSG00000253207	8	114562539	114679187	228	19	538236	4.1147	1.9383e-05	RP11-67H2.1	0.000432933	MDD
ENSG00000104447	8	116370724	116871899	566	21	538236	3.3999	0.00033708	TRPS1	0.00424257	MDD
ENSG00000147677	8	117604369	117829164	411	21	538236	-0.092558	0.53687	EIF3H	0.674005	MDD
ENSG00000147679	8	117728742	117911702	354	30	538236	0.13454	0.44649	UTP23	0.604556	MDD
ENSG00000164754	8	117808174	117937105	307	19	538236	-0.050825	0.52027	RAD21	0.660513	MDD
ENSG00000205002	8	117900438	118006726	191	20	538236	-0.71889	0.76389	AARD	0.835703	MDD
ENSG00000164756	8	117912512	118238953	559	37	538236	0.17453	0.43073	SLC30A8	0.591124	MDD
ENSG00000164758	8	118482952	118602501	271	18	538236	1.4832	0.069014	MED30	0.191775	MDD
ENSG00000182197	8	118756729	119174092	806	53	538236	3.8094	6.9648e-05	EXT1	0.00123021	MDD
ENSG00000177570	8	119151698	119684234	1142	75	538236	2.1224	0.016902	SAMD12	0.0754275	MDD
ENSG00000225885	8	119244378	119462844	519	32	538236	2.1918	0.014195	AC023590.1	0.0664751	MDD
ENSG00000164761	8	119885796	120014439	388	22	538236	-0.827	0.79588	TNFRSF11B	0.857497	MDD
ENSG00000184374	8	119957691	120168821	754	23	538236	0.29427	0.38427	COLEC10	0.549011	MDD
ENSG00000147676	8	120127273	120307913	364	29	538236	1.6511	0.049362	MAL2	0.154829	MDD
ENSG00000136999	8	120378546	120486593	290	11	538236	0.92334	0.17792	NOV	0.343243	MDD
ENSG00000136960	8	120519326	120735693	403	34	538236	0.5069	0.30611	ENPP2	0.475352	MDD
ENSG00000064313	8	120693015	120895103	503	23	538236	0.16217	0.43559	TAF2	0.594975	MDD
ENSG00000136982	8	120796216	120918250	421	22	538236	-0.71208	0.76179	DSCC1	0.834036	MDD
ENSG00000155792	8	120835957	121113152	930	32	538236	-1.5371	0.93786	DEPTOR	0.95583	MDD
ENSG00000187955	8	121022019	121434275	779	44	538236	-1.3657	0.91398	COL14A1	0.938605	MDD
ENSG00000172172	8	121343000	121507642	245	15	538236	-0.59173	0.72298	MRPL13	0.807797	MDD
ENSG00000172167	8	121407640	121604373	326	14	538236	0.29795	0.38287	MTBP	0.547842	MDD
ENSG00000172164	8	121497985	121875513	794	49	538236	1.6304	0.051513	SNTB1	0.158583	MDD
ENSG00000170961	8	122574356	122703630	365	32	538236	1.4043	0.080113	HAS2	0.210151	MDD
ENSG00000178764	8	123743633	124036750	433	72	538236	1.9094	0.028102	ZHX2	0.10657	MDD
ENSG00000136986	8	123975404	124104663	237	36	538236	0.50314	0.30743	DERL1	0.476506	MDD
ENSG00000156787	8	124004208	124214393	461	36	538236	1.331	0.091595	TBC1D31	0.228611	MDD
ENSG00000147689	8	124141200	124272314	194	13	538236	1.7785	0.037664	FAM83A	0.129152	MDD
ENSG00000189376	8	124182196	124303638	120	9	538236	1.4167	0.078289	C8orf76	0.207328	MDD
ENSG00000259305	8	124188431	124329627	101	10	538236	1.2148	0.11222	ZHX1-C8ORF76	0.259231	MDD
ENSG00000165156	8	124210696	124337781	35	6	538236	0.69491	0.24355	ZHX1	0.414855	MDD
ENSG00000156802	8	124282090	124478590	294	12	538236	0.26673	0.39484	ATAD2	0.558897	MDD
ENSG00000156795	8	124378965	124529470	322	14	538236	-0.023412	0.50934	WDYHV1	0.653155	MDD
ENSG00000156804	8	124460129	124603446	378	44	538236	2.1722	0.014921	FBXO32	0.0690227	MDD
ENSG00000175946	8	124607767	124715190	345	40	538236	1.6263	0.051944	KLHL38	0.159318	MDD
ENSG00000104537	8	124643034	124799647	404	52	538236	0.0023531	0.49906	ANXA13	0.645651	MDD
ENSG00000176853	8	124730696	124877692	260	23	538236	-0.21565	0.58537	FAM91A1	0.708639	MDD
ENSG00000214814	8	124814227	125182302	618	40	538236	2.4189	0.0077832	FER1L6	0.0434351	MDD
ENSG00000164983	8	125274231	125434933	492	25	538236	2.0122	0.022101	TMEM65	0.0900468	MDD
ENSG00000183665	8	125413048	125524391	232	27	538236	0.45211	0.32559	TRMT12	0.493403	MDD
ENSG00000170881	8	125436979	125550155	174	17	538236	-3.106	0.99905	RNF139	0.999545	MDD
ENSG00000147687	8	125450726	125601699	328	21	538236	-2.9226	0.99826	TATDN1	0.999003	MDD
ENSG00000147684	8	125501344	125630751	323	25	538236	-1.0934	0.8629	NDUFB9	0.90392	MDD
ENSG00000170873	8	125513031	125790730	725	71	538236	-0.93106	0.82409	MTSS1	0.877051	MDD
ENSG00000180938	8	125935540	126041631	312	26	538236	0.4715	0.31864	ZNF572	0.487785	MDD
ENSG00000104549	8	125960739	126084525	349	20	538236	0.18544	0.42644	SQLE	0.58742	MDD
ENSG00000164961	8	125986502	126154082	451	19	538236	0.097276	0.46125	KIAA0196	0.616999	MDD
ENSG00000156831	8	126053921	126429362	702	39	538236	0.016235	0.49352	NSMCE2	0.641301	MDD
ENSG00000173334	8	126392563	126500647	133	12	538236	0.49396	0.31067	TRIB1	0.47979	MDD
ENSG00000168672	8	127514687	127620638	158	19	538236	-0.72805	0.76671	FAM84B	0.837669	MDD
ENSG00000212993	8	128376535	128482311	274	29	538236	1.1371	0.12775	POU5F1B	0.28106	MDD
ENSG00000136997	8	128697680	128803674	127	20	538236	-2.3333	0.99019	MYC	0.992668	MDD
ENSG00000256655	8	128909126	129010591	258	19	538236	-0.087321	0.53479	TMEM75	0.672245	MDD
ENSG00000147697	8	130710442	130849134	440	31	538236	-0.41986	0.6627	GSDMC	0.762992	MDD
ENSG00000153310	8	130801839	131079375	556	34	538236	1.1469	0.12571	FAM49B	0.278404	MDD
ENSG00000153317	8	131014353	131505906	1367	34	538236	3.3453	0.00041093	ASAP1	0.00496943	MDD
ENSG00000155897	8	131742547	132104672	1048	56	538236	3.4998	0.00023277	ADCY8	0.00316678	MDD
ENSG00000132294	8	132866335	133075889	577	35	538236	1.5936	0.055515	EFR3A	0.166766	MDD
ENSG00000253117	8	132986467	133121627	373	44	538236	0.74231	0.22895	OC90	0.399638	MDD
ENSG00000258417	8	132986467	133147902	498	52	538236	0.50412	0.30709	OC90	0.476191	MDD
ENSG00000132297	8	133023733	133173406	506	44	538236	0.047085	0.48122	HHLA1	0.632108	MDD
ENSG00000184156	8	133083108	133543200	1334	90	538236	-0.0036974	0.50148	KCNQ3	0.64758	MDD
ENSG00000129295	8	133534320	133737838	342	28	538236	-0.19431	0.57703	LRRC6	0.702936	MDD
ENSG00000165071	8	133647253	133822958	365	20	538236	0.67457	0.24997	TMEM71	0.421633	MDD
ENSG00000129292	8	133737618	133911052	307	13	538236	0.78712	0.21561	PHF20L1	0.386751	MDD
ENSG00000042832	8	133829203	134197147	931	43	538236	0.084663	0.46626	TG	0.621009	MDD
ENSG00000155926	8	133998973	134165298	468	25	538236	0.4288	0.33403	SLA	0.501501	MDD
ENSG00000104415	8	134153282	134292587	354	50	538236	-1.4227	0.92259	WISP1	0.945498	MDD
ENSG00000104419	8	134199414	134364265	464	57	538236	-1.1424	0.87335	NDRG1	0.911244	MDD
ENSG00000008513	8	134417091	134634183	657	85	538236	1.664	0.048061	ST3GAL1	0.152228	MDD
ENSG00000066827	8	135440031	135775292	999	54	538236	2.3461	0.009486	ZFAT	0.0500734	MDD
ENSG00000131773	8	136419700	136718965	579	28	538236	3.0168	0.0012772	KHDRBS3	0.0118758	MDD
ENSG00000147724	8	139092266	139559065	1195	98	538236	5.1983	1.0058e-07	FAM135B	5.73885e-06	MDD
ENSG00000169436	8	139550478	139976249	1006	90	538236	2.587	0.0048402	COL22A1	0.0310198	MDD
ENSG00000169427	8	140563081	140765299	463	56	538236	1.1614	0.12273	KCNK9	0.274639	MDD
ENSG00000167632	8	140692586	141518678	1683	130	538236	1.6043	0.05432	TRAPPC9	0.164146	MDD
ENSG00000250733	8	140893416	140996190	315	23	538236	1.3933	0.081764	C8orf17	0.212735	MDD
ENSG00000104472	8	141471397	141577236	124	17	538236	1.5099	0.065529	CHRAC1	0.185776	MDD
ENSG00000123908	8	141491264	141695718	346	29	538236	2.3771	0.0087254	AGO2	0.0471205	MDD
ENSG00000169398	8	141617999	142062315	558	11	538236	1.5671	0.058541	PTK2	0.172355	MDD
ENSG00000105339	8	142077377	142255907	381	40	538236	1.323	0.092924	DENND3	0.23025	MDD
ENSG00000022567	8	142167265	142368404	469	46	538236	1.5455	0.061111	SLC45A4	0.177653	MDD
ENSG00000254019	8	142214664	142316916	274	27	538236	1.9913	0.023224	RP11-10J21.3	0.0932104	MDD
ENSG00000204882	8	142316600	142427367	207	23	538236	0.33934	0.36718	GPR20	0.533377	MDD
ENSG00000184489	8	142352093	142491620	361	33	538236	1.3845	0.083102	PTP4A3	0.214708	MDD
ENSG00000226490	8	142474738	142578837	440	35	538236	0.37061	0.35546	AC138647.1	0.521483	MDD
ENSG00000171045	8	143243441	143534601	767	27	538236	3.7425	9.1094e-05	TSNARE1	0.00152735	MDD
ENSG00000181790	8	143480791	143676370	375	22	538236	1.9379	0.026317	BAI1	0.101562	MDD
ENSG00000198576	8	143642405	143746833	324	14	538236	-1.2666	0.89735	ARC	0.92714	MDD
ENSG00000167653	8	143701726	143814142	316	14	538236	0.85407	0.19653	PSCA	0.365297	MDD
ENSG00000160886	8	143731529	143836545	278	14	538236	1.0484	0.14724	LY6K	0.305766	MDD
ENSG00000130193	8	143758621	143868345	233	14	538236	1.366	0.085967	THEM6	0.219346	MDD
ENSG00000126233	8	143772362	143873829	219	16	538236	1.1515	0.12477	SLURP1	0.277039	MDD
ENSG00000197353	8	143781568	143883952	241	17	538236	1.048	0.14731	LYPD2	0.305818	MDD
ENSG00000180155	8	143795752	143909640	281	15	538236	0.5517	0.29058	LYNX1	0.461755	MDD
ENSG00000167656	8	143816296	143918008	266	15	538236	0.19188	0.42392	LY6D	0.58519	MDD
ENSG00000104499	8	143865663	144047922	513	18	538236	0.074847	0.47017	GML	0.623922	MDD
ENSG00000160882	8	143903772	144011262	319	12	538236	0.10988	0.45625	CYP11B1	0.612486	MDD
ENSG00000179142	8	143941975	144049259	280	9	538236	0.2544	0.3996	CYP11B2	0.562772	MDD
ENSG00000160932	8	144049399	144155249	175	15	538236	0.64898	0.25818	LY6E	0.429816	MDD
ENSG00000177335	8	144070626	144191359	225	12	538236	0.96476	0.16733	C8orf31	0.330743	MDD
ENSG00000261667	8	144111874	144214418	185	7	538236	1.1387	0.1274	RP11-520P18.5	0.280497	MDD
ENSG00000176956	8	144189331	144292128	153	20	538236	3.0836	0.0010227	LY6H	0.0101403	MDD
ENSG00000182851	8	144245068	144349044	198	18	538236	2.8735	0.0020298	GPIHBP1	0.0165682	MDD
ENSG00000181638	8	144278991	144394875	266	10	538236	2.5788	0.0049575	ZFP41	0.0315155	MDD
ENSG00000264668	8	144279280	144408573	317	10	538236	2.6364	0.00419	ZFP41	0.0279019	MDD
ENSG00000250571	8	144299603	144409101	289	8	538236	2.4299	0.0075511	GLI4	0.042556	MDD
ENSG00000185730	8	144321846	144430231	281	9	538236	2.4893	0.0064	ZNF696	0.0379068	MDD
ENSG00000184428	8	144336554	144492149	312	12	538236	2.4768	0.0066291	TOP1MT	0.0388241	MDD
ENSG00000158106	8	144401057	144516390	130	10	538236	2.0251	0.021428	RHPN1	0.0883635	MDD
ENSG00000182759	8	144451352	144562576	127	14	538236	0.50522	0.3067	MAFA	0.475837	MDD
ENSG00000014164	8	144469825	144673623	398	26	538236	1.7416	0.040791	ZC3H3	0.136616	MDD
ENSG00000104518	8	144585377	144695232	313	22	538236	2.2696	0.011616	GSDMD	0.0578924	MDD
ENSG00000204839	8	144598357	144705141	293	20	538236	2.2842	0.011181	MROH6	0.0562756	MDD
ENSG00000147813	8	144606955	144710819	278	20	538236	2.3326	0.0098335	NAPRT1	0.0513105	MDD
ENSG00000104529	8	144611867	144731711	301	24	538236	2.3555	0.0092477	EEF1D	0.0491185	MDD
ENSG00000179886	8	144630074	144732485	238	27	538236	2.4776	0.0066128	TIGD5	0.0387632	MDD
ENSG00000104524	8	144636083	144741943	230	26	538236	2.4656	0.0068395	PYCRL	0.039784	MDD
ENSG00000104522	8	144644788	144750218	211	24	538236	2.3859	0.008519	TSTA3	0.0463101	MDD
ENSG00000183309	8	144668183	144785900	184	21	538236	1.826	0.033924	ZNF623	0.120543	MDD
ENSG00000181135	8	144716622	144846068	138	14	538236	1.0075	0.15686	ZNF707	0.317943	MDD
ENSG00000255181	8	144738864	144840279	96	10	538236	0.98974	0.16115	CCDC166	0.323477	MDD
ENSG00000181085	8	144748429	144854628	99	9	538236	0.83463	0.20196	MAPK15	0.37183	MDD
ENSG00000180921	8	144756103	144865971	86	7	538236	0.62392	0.26634	FAM83H	0.438192	MDD
ENSG00000180900	8	144823090	144947549	81	7	538236	-1.0243	0.84716	SCRIB	0.893223	MDD
ENSG00000179950	8	144848514	144962029	64	7	538236	-1.2624	0.8966	PUF60	0.926681	MDD
ENSG00000185189	8	144865764	144974200	51	5	538236	-1.3257	0.90752	NRBP2	0.933805	MDD
ENSG00000227184	8	144889497	145002632	83	7	538236	0.57558	0.28245	EPPK1	0.454318	MDD
ENSG00000178209	8	144939321	145100902	138	3	538236	1.0081	0.15669	PLEC	0.31784	MDD
ENSG00000178685	8	145001321	145136940	121	5	538236	1.3277	0.092136	PARP10	0.229144	MDD
ENSG00000178719	8	145014226	145117583	77	3	538236	1.1781	0.11938	GRINA	0.270104	MDD
ENSG00000186583	8	145036582	145151933	95	6	538236	1.7766	0.037815	SPATC1	0.129481	MDD
ENSG00000178814	8	145056167	145168735	94	5	538236	1.9644	0.024739	OPLAH	0.0974295	MDD
ENSG00000178896	8	145083529	145185550	75	2	538236	1.8517	0.032032	EXOSC4	0.116277	MDD
ENSG00000197858	8	145087493	145191119	74	1	538236	1.8479	0.032308	GPAA1	0.116743	MDD
ENSG00000179091	8	145099930	145202428	74	1	538236	1.8479	0.032308	CYC1	0.116743	MDD
ENSG00000179526	8	145103536	145213027	74	1	538236	1.8479	0.032308	SHARPIN	0.116743	MDD
ENSG00000179632	8	145109402	145212514	74	1	538236	1.8479	0.032308	MAF1	0.116743	MDD
ENSG00000179698	8	145112629	145223218	73	1	538236	1.8497	0.032178	KIAA1875	0.116627	MDD
ENSG00000235173	8	145142672	145245746	43	1	538236	1.8526	0.031967	FAM203A	0.116157	MDD
ENSG00000179832	8	145152919	145366843	40	3	538236	1.6919	0.045328	MROH1	0.146584	MDD
ENSG00000204775	8	145267003	145381153	9	1	538236	-0.082691	0.53295	KM-PA-2	0.670853	MDD
ENSG00000187786	8	145271517	145373045	9	1	538236	-0.082691	0.53295	SCXB	0.670853	MDD
ENSG00000170727	8	145436055	145565082	31	2	538236	-0.51015	0.69503	BOP1	0.78684	MDD
ENSG00000188686	8	145440549	145542470	31	2	538236	-0.51015	0.69503	SCXA	0.78684	MDD
ENSG00000185122	8	145465280	145588385	35	2	538236	0.02559	0.48979	HSF1	0.63851	MDD
ENSG00000185000	8	145489954	145600573	36	3	538236	-0.01556	0.50621	DGAT1	0.650743	MDD
ENSG00000170616	8	145504228	145609943	36	3	538236	-0.01556	0.50621	SCRT1	0.650743	MDD
ENSG00000214597	8	145525878	145628574	5	1	538236	1.4398	0.074958	TMEM249	0.201569	MDD
ENSG00000271698	8	145526888	145629269	5	1	538236	1.4398	0.074958	GS1-393G12.13	0.201569	MDD
ENSG00000185803	8	145527795	145634932	5	1	538236	1.4398	0.074958	SLC52A2	0.201569	MDD
ENSG00000182325	8	145529091	145633036	5	1	538236	1.4398	0.074958	FBXL6	0.201569	MDD
ENSG00000173137	8	145546790	145668457	52	2	538236	0.84547	0.19893	ADCK5	0.367762	MDD
ENSG00000071894	8	145568444	145684753	59	3	538236	1.7009	0.04448	CPSF1	0.144874	MDD
ENSG00000147804	8	145585126	145692279	63	3	538236	2.2349	0.012712	SLC39A4	0.0616098	MDD
ENSG00000160948	8	145599000	145703931	69	4	538236	2.7203	0.0032615	VPS28	0.0231279	MDD
ENSG00000160949	8	145604165	145719827	74	4	538236	3.0675	0.0010792	TONSL	0.0105444	MDD
ENSG00000187954	8	145624965	145741060	84	5	538236	3.5174	0.00021787	CYHR1	0.00301943	MDD
ENSG00000167702	8	145641426	145749585	88	6	538236	3.7042	0.00010602	KIFC2	0.0017295	MDD
ENSG00000160973	8	145648795	145751718	82	5	538236	3.9642	3.6823e-05	FOXH1	0.000730879	MDD
ENSG00000160972	8	145653352	145777504	81	5	538236	4.0449	2.6174e-05	PPP1R16A	0.000556242	MDD
ENSG00000167701	8	145678356	145782557	43	2	538236	4.3095	8.1802e-06	GPT	0.000216937	MDD
ENSG00000167700	8	145684457	145786596	39	2	538236	4.3012	8.4939e-06	MFSD3	0.000223994	MDD
ENSG00000160957	8	145686667	145793229	35	2	538236	4.2847	9.1475e-06	RECQL4	0.000237448	MDD
ENSG00000160959	8	145693376	145800557	31	1	538236	4.219	1.2268e-05	LRRC14	0.000298828	MDD
ENSG00000254402	8	145697761	145802416	31	1	538236	4.219	1.2268e-05	LRRC24	0.000298828	MDD
ENSG00000213563	8	145701117	145804516	32	1	538236	4.2102	1.2755e-05	C8orf82	0.000309091	MDD
ENSG00000147799	8	145704563	145961194	41	2	538236	3.7393	9.2275e-05	ARHGAP39	0.00154394	MDD
ENSG00000198169	8	145896298	146031802	102	5	538236	0.62011	0.26759	ZNF251	0.43931	MDD
ENSG00000196378	8	145948499	146062730	144	6	538236	0.40644	0.34221	ZNF34	0.509099	MDD
ENSG00000161016	8	145965150	146067972	153	6	538236	0.36858	0.35622	RPL8	0.522225	MDD
ENSG00000197363	8	145974261	146086554	183	8	538236	0.17949	0.42877	ZNF517	0.58942	MDD
ENSG00000147789	8	146002849	146122894	181	9	538236	-0.086746	0.53456	ZNF7	0.672071	MDD
ENSG00000170619	8	146016427	146129121	163	8	538236	-0.069363	0.52765	COMMD5	0.66625	MDD
ENSG00000196150	8	146026632	146177553	208	14	538236	-0.073574	0.52933	ZNF250	0.66773	MDD
ENSG00000170631	8	146105744	146226274	188	16	538236	0.30709	0.37939	ZNF16	0.544646	MDD
ENSG00000182307	8	146227764	146331416	129	4	538236	1.2334	0.10871	C8orf33	0.253895	MDD
ENSG00000172785	9	71041	238979	131	13	538236	-0.77528	0.78091	CBWD1	0.847723	MDD
ENSG00000183784	9	163108	265893	289	15	538236	-0.96218	0.83202	C9orf66	0.882647	MDD
ENSG00000107099	9	164854	515259	1216	64	538236	-0.21259	0.58418	DOCK8	0.707957	MDD
ENSG00000107104	9	420291	796105	1511	50	538236	-0.64658	0.74105	KANK1	0.81991	MDD
ENSG00000137090	9	791690	1019090	720	59	538236	-1.5795	0.94289	DMRT1	0.959605	MDD
ENSG00000064218	9	926964	1041731	298	26	538236	-0.86512	0.80651	DMRT3	0.865336	MDD
ENSG00000173253	9	1000354	1107552	278	37	538236	0.53928	0.29485	DMRT2	0.465369	MDD
ENSG00000080503	9	1965342	2243624	697	85	538236	2.6	0.0046615	SMARCA2	0.0301516	MDD
ENSG00000147852	9	2571834	2710053	431	52	538236	1.4425	0.074586	VLDLR	0.200941	MDD
ENSG00000168263	9	2667502	2780037	282	32	538236	0.46321	0.32161	KCNV2	0.490371	MDD
ENSG00000080608	9	2670469	2894241	461	50	538236	1.0747	0.14126	KIAA0020	0.298916	MDD
ENSG00000080298	9	3168297	3576004	628	29	538236	2.0764	0.018929	RFX3	0.0812433	MDD
ENSG00000203286	9	3402305	3519181	120	9	538236	0.46308	0.32165	AL365202.1	0.490393	MDD
ENSG00000107249	9	3774127	4398392	1864	154	538236	4.1397	1.7385e-05	GLIS3	0.000400664	MDD
ENSG00000106688	9	4440444	4637469	505	49	538236	-0.024132	0.50963	SLC1A1	0.653324	MDD
ENSG00000106686	9	4503386	4716674	599	55	538236	0.66741	0.25226	SPATA6L	0.423787	MDD
ENSG00000205808	9	4612298	4715256	337	25	538236	0.66094	0.25432	PPAPDC2	0.425804	MDD
ENSG00000106993	9	4629559	4758398	436	39	538236	1.0079	0.15676	CDC37L1	0.317893	MDD
ENSG00000147853	9	4661155	4792043	395	38	538236	1.2999	0.09682	AK3	0.235973	MDD
ENSG00000120158	9	4742869	4935917	504	39	538236	0.72811	0.23327	RCL1	0.403587	MDD
ENSG00000269305	9	4809120	4909260	260	26	538236	1.0971	0.13631	AL158147.2	0.292555	MDD
ENSG00000096968	9	4935033	5178183	461	19	538236	0.5813	0.28052	JAK2	0.452296	MDD
ENSG00000268155	9	5027163	5134580	207	8	538236	0.3817	0.35134	AL161450.1	0.517798	MDD
ENSG00000120210	9	5081979	5235668	295	5	538236	-0.12204	0.54857	INSL6	0.682362	MDD
ENSG00000120211	9	5181419	5285304	167	6	538236	-1.3647	0.91383	INSL4	0.938554	MDD
ENSG00000107014	9	5249868	5354969	178	20	538236	-1.3217	0.90686	RLN2	0.933381	MDD
ENSG00000107018	9	5284969	5389873	232	24	538236	-0.57891	0.71868	RLN1	0.80461	MDD
ENSG00000107020	9	5307973	5487878	444	38	538236	-0.015252	0.50608	PLGRKT	0.650709	MDD
ENSG00000120217	9	5400503	5520566	306	32	538236	-0.36624	0.64291	CD274	0.749233	MDD
ENSG00000197646	9	5460545	5621282	284	30	538236	-1.4593	0.92776	PDCD1LG2	0.948824	MDD
ENSG00000107036	9	5579025	5826557	432	19	538236	-1.4619	0.92812	KIAA1432	0.949027	MDD
ENSG00000099219	9	5715076	5883117	344	19	538236	1.5819	0.056842	ERMP1	0.169241	MDD
ENSG00000183354	9	5831596	6057901	450	27	538236	2.5652	0.0051554	KIAA2026	0.0324219	MDD
ENSG00000120215	9	5840802	5960606	256	20	538236	2.8242	0.0023702	MLANA	0.0183808	MDD
ENSG00000137040	9	5961043	6065618	194	17	538236	1.8567	0.031676	RANBP6	0.115497	MDD
ENSG00000137033	9	6165805	6307983	272	20	538236	1.9885	0.023379	IL33	0.0936125	MDD
ENSG00000170777	9	6278349	6381900	178	12	538236	2.1416	0.016114	TPD52L3	0.0729879	MDD
ENSG00000147854	9	6363151	6557054	379	18	538236	2.358	0.0091864	UHRF2	0.048848	MDD
ENSG00000215066	9	6417618	6520375	200	12	538236	2.2642	0.011781	C9orf38	0.0583749	MDD
ENSG00000178445	9	6482464	6695650	617	47	538236	1.2443	0.10669	GLDC	0.25136	MDD
ENSG00000107077	9	6670863	7225648	2026	94	538236	0.2786	0.39028	KDM4C	0.555239	MDD
ENSG00000137038	9	7746490	7938380	508	60	538236	0.47048	0.31901	TMEM261	0.487908	MDD
ENSG00000153707	9	8264246	10662723	8152	382	538236	6.5576	2.7336e-11	PTPRD	4.32529e-09	MDD
ENSG00000107165	9	12635439	12760290	472	22	538236	1.386	0.082871	TYRP1	0.21442	MDD
ENSG00000153714	9	12725020	12872130	413	36	538236	0.74851	0.22708	LURAP1L	0.397754	MDD
ENSG00000107186	9	13055703	13329589	317	23	538236	2.6002	0.004659	MPDZ	0.0301516	MDD
ENSG00000147862	9	14031842	14448982	580	69	538236	3.6744	0.00011922	NFIB	0.00189434	MDD
ENSG00000175893	9	14561069	14743469	606	48	538236	4.8504	6.1602e-07	ZDHHC21	2.51606e-05	MDD
ENSG00000147869	9	14669722	14772715	349	42	538236	3.4828	0.0002481	CER1	0.00332914	MDD
ENSG00000164946	9	14684664	14960993	792	81	538236	2.6347	0.0042104	FREM1	0.0279833	MDD
ENSG00000155158	9	15113620	15357358	652	62	538236	0.84397	0.19934	TTC39B	0.368158	MDD
ENSG00000164975	9	15372702	15515951	344	20	538236	-0.27404	0.60797	SNAPC3	0.724306	MDD
ENSG00000164985	9	15414064	15561017	334	18	538236	0.46857	0.31969	PSIP1	0.488527	MDD
ENSG00000164989	9	15502895	16111661	1338	20	538236	2.665	0.0038495	CCDC171	0.0261858	MDD
ENSG00000205549	9	16153933	16326311	582	54	538236	2.2177	0.013288	C9orf92	0.0636898	MDD
ENSG00000173068	9	16359501	16920841	1502	81	538236	0.46606	0.32059	BNC2	0.489411	MDD
ENSG00000044459	9	17084980	17553921	1197	27	538236	4.0349	2.7318e-05	CNTLN	0.000578595	MDD
ENSG00000107295	9	17529080	17847127	1102	50	538236	0.93704	0.17437	SH3GL2	0.339315	MDD
ENSG00000178031	9	18423892	18960948	1744	143	538236	-1.626	0.94803	ADAMTSL1	0.963068	MDD
ENSG00000155875	9	18877656	19083251	847	45	538236	1.1865	0.11772	FAM154A	0.267431	MDD
ENSG00000155876	9	18999372	19101019	402	19	538236	1.6207	0.052543	RRAGA	0.160414	MDD
ENSG00000147874	9	19003141	19153117	507	23	538236	1.6131	0.053365	HAUS6	0.162275	MDD
ENSG00000147872	9	19058373	19199288	354	31	538236	1.3337	0.091155	PLIN2	0.228039	MDD
ENSG00000137145	9	19180433	19424139	529	23	538236	2.5457	0.0054524	DENND4C	0.0338823	MDD
ENSG00000137154	9	19325713	19430252	169	13	538236	1.985	0.023574	RPS6	0.094141	MDD
ENSG00000177076	9	19358925	19502018	260	27	538236	1.7107	0.043572	ACER2	0.14283	MDD
ENSG00000155886	9	19457450	19836926	802	59	538236	1.9365	0.026401	SLC24A2	0.101824	MDD
ENSG00000171843	9	20291663	20672542	458	50	538236	1.3768	0.084282	MLLT3	0.2165	MDD
ENSG00000188352	9	20608308	21045954	922	35	538236	-1.101	0.86455	FOCAD	0.905122	MDD
ENSG00000188921	9	20945306	21081635	320	26	538236	-1.9224	0.97272	PTPLAD2	0.980299	MDD
ENSG00000171855	9	21027104	21127943	268	26	538236	-0.82728	0.79596	IFNB1	0.857535	MDD
ENSG00000177047	9	21090631	21192144	263	23	538236	-1.0277	0.84796	IFNW1	0.893916	MDD
ENSG00000137080	9	21115636	21216659	290	20	538236	-1.5719	0.94201	IFNA21	0.959042	MDD
ENSG00000236637	9	21136617	21237598	315	11	538236	-1.4332	0.9241	IFNA4	0.946376	MDD
ENSG00000214042	9	21151468	21252204	318	9	538236	-1.4049	0.91997	IFNA7	0.94347	MDD
ENSG00000186803	9	21156180	21257142	327	9	538236	-1.3533	0.91201	IFNA10	0.937196	MDD
ENSG00000147885	9	21166372	21267310	328	10	538236	-1.5676	0.94151	IFNA16	0.958668	MDD
ENSG00000234829	9	21177242	21278221	328	9	538236	-1.5041	0.93372	IFNA17	0.953055	MDD
ENSG00000228083	9	21189201	21289978	326	10	538236	-1.5812	0.94308	IFNA14	0.959696	MDD
ENSG00000147873	9	21254613	21355312	224	12	538236	-1.3185	0.90634	IFNA5	0.932999	MDD
ENSG00000198642	9	21279670	21385379	233	10	538236	-0.75574	0.7751	KLHL9	0.843859	MDD
ENSG00000120235	9	21299834	21401377	212	10	538236	-0.49992	0.69144	IFNA6	0.784285	MDD
ENSG00000233816	9	21317371	21418075	227	14	538236	-0.20181	0.57997	IFNA13	0.705033	MDD
ENSG00000188379	9	21334254	21435396	241	18	538236	-0.29492	0.61597	IFNA2	0.730385	MDD
ENSG00000120242	9	21359146	21460184	245	25	538236	-0.3365	0.63175	IFNA8	0.742153	MDD
ENSG00000197919	9	21390440	21491315	221	27	538236	-0.29573	0.61628	IFNA1	0.730385	MDD
ENSG00000184995	9	21430841	21532312	215	20	538236	-0.63885	0.73854	IFNE	0.81795	MDD
ENSG00000099810	9	21752542	21981646	370	22	538236	1.198	0.11547	MTAP	0.264146	MDD
ENSG00000264545	9	21752635	22082985	522	29	538236	1.5447	0.061207	RP11-145E5.5	0.177822	MDD
ENSG00000224854	9	21917137	22017738	101	16	538236	1.3137	0.094481	C9orf53	0.232786	MDD
ENSG00000147889	9	21917751	22045300	156	17	538236	1.3463	0.089097	CDKN2A	0.22482	MDD
ENSG00000147883	9	21952902	22059362	153	13	538236	1.0298	0.15156	CDKN2B	0.310728	MDD
ENSG00000176399	9	22396840	22505739	222	17	538236	1.6647	0.047987	DMRTA1	0.152138	MDD
ENSG00000107105	9	23640102	23876335	467	50	538236	7.0996	6.2556e-13	ELAVL2	1.68872e-10	MDD
ENSG00000205442	9	24492950	24595944	174	6	538236	-0.86864	0.80748	IZUMO3	0.86608	MDD
ENSG00000198680	9	25626396	25728856	173	27	538236	2.8691	0.0020583	TUSC1	0.0167267	MDD
ENSG00000120159	9	26790683	26942802	365	20	538236	0.72288	0.23488	CAAP1	0.405219	MDD
ENSG00000137055	9	26854081	26997461	363	17	538236	0.47416	0.31769	PLAA	0.486759	MDD
ENSG00000096872	9	26897037	27112928	496	24	538236	0.67882	0.24863	IFT74	0.420465	MDD
ENSG00000184434	9	26943134	27055691	240	19	538236	0.7227	0.23493	LRRC19	0.405268	MDD
ENSG00000120156	9	27059139	27280173	860	63	538236	-0.2495	0.59851	TEK	0.717427	MDD
ENSG00000120160	9	27234656	27347137	343	27	538236	0.50039	0.3084	EQTN	0.477381	MDD
ENSG00000120162	9	27275207	27579779	803	62	538236	-0.069653	0.52777	MOB3B	0.66628	MDD
ENSG00000147896	9	27474312	27576496	319	19	538236	-0.47837	0.68381	IFNK	0.779124	MDD
ENSG00000147894	9	27496544	27623864	351	25	538236	-0.27738	0.60926	C9orf72	0.725097	MDD
ENSG00000174482	9	27898076	28720283	2124	139	538236	4.4843	3.6579e-06	LINGO2	0.000112357	MDD
ENSG00000122729	9	32334618	32504767	337	33	538236	3.8473	5.972e-05	ACO1	0.00108539	MDD
ENSG00000107201	9	32405300	32576322	279	22	538236	3.4435	0.0002871	DDX58	0.00372814	MDD
ENSG00000197579	9	32490542	32602551	159	13	538236	3.0111	0.0013015	TOPORS	0.0120078	MDD
ENSG00000165264	9	32502997	32623160	156	15	538236	3.0288	0.0012275	NDUFB6	0.0115911	MDD
ENSG00000241043	9	32516787	32618619	122	15	538236	2.9249	0.0017231	GVQW1	0.0146079	MDD
ENSG00000122728	9	32579452	32685667	110	12	538236	0.95172	0.17062	TAF1L	0.335205	MDD
ENSG00000188133	9	32733497	32837397	273	14	538236	0.82063	0.20593	TMEM215	0.376379	MDD
ENSG00000137074	9	32922604	33075166	423	12	538236	-0.031718	0.51265	APTX	0.655354	MDD
ENSG00000086061	9	32975209	33089905	370	15	538236	-0.036707	0.51464	DNAJA1	0.656426	MDD
ENSG00000122692	9	32991762	33126665	442	25	538236	0.25788	0.39825	SMU1	0.561655	MDD
ENSG00000086062	9	33054080	33217354	414	37	538236	1.0243	0.15284	B4GALT1	0.312671	MDD
ENSG00000122711	9	33168363	33298565	231	20	538236	0.82588	0.20444	SPINK4	0.374711	MDD
ENSG00000107262	9	33197818	33314761	196	14	538236	0.8226	0.20537	BAG1	0.375757	MDD
ENSG00000086065	9	33214940	33331977	167	10	538236	0.9373	0.1743	CHMP5	0.339284	MDD
ENSG00000086102	9	33240509	33421155	152	13	538236	1.3085	0.095359	NFX1	0.233869	MDD
ENSG00000165269	9	33334765	33452643	168	26	538236	1.131	0.12903	AQP7	0.282566	MDD
ENSG00000165272	9	33391152	33497609	222	28	538236	0.45991	0.32279	AQP3	0.491454	MDD
ENSG00000165271	9	33411439	33523928	250	26	538236	0.33426	0.36909	NOL6	0.53526	MDD
ENSG00000230453	9	33474392	33623007	166	19	538236	-0.22483	0.58894	ANKRD18B	0.711527	MDD
ENSG00000010438	9	33700515	33849230	319	20	538236	-0.32625	0.62788	PRSS3	0.739174	MDD
ENSG00000107341	9	33767565	33970402	430	19	538236	-0.29773	0.61705	UBE2R2	0.730922	MDD
ENSG00000137073	9	33871691	34098947	525	19	538236	-0.73789	0.76971	UBAP2	0.839956	MDD
ENSG00000198876	9	34036385	34177397	312	18	538236	-1.09	0.86215	DCAF12	0.903413	MDD
ENSG00000165006	9	34129003	34302521	299	16	538236	-1.223	0.88933	UBAP1	0.922143	MDD
ENSG00000186638	9	34202379	34379198	296	14	538236	-1.09	0.86215	KIF24	0.903413	MDD
ENSG00000164978	9	34279504	34393709	201	16	538236	-0.96041	0.83158	NUDT2	0.88233	MDD
ENSG00000164976	9	34316668	34426851	209	20	538236	-0.6974	0.75722	KIAA1161	0.830916	MDD
ENSG00000164972	9	34329017	34447830	220	23	538236	-0.35534	0.63883	C9orf24	0.746928	MDD
ENSG00000164970	9	34348182	34508568	266	21	538236	0.36746	0.35664	FAM219A	0.522704	MDD
ENSG00000122735	9	34407412	34570982	289	23	538236	1.1312	0.12899	DNAI1	0.282512	MDD
ENSG00000168913	9	34471038	34573039	176	24	538236	1.56	0.059374	ENHO	0.17403	MDD
ENSG00000122756	9	34501430	34640121	254	25	538236	1.8869	0.029586	CNTFR	0.110421	MDD
ENSG00000164967	9	34560483	34662101	178	19	538236	2.0123	0.022092	RPP25L	0.0900468	MDD
ENSG00000137100	9	34563548	34670515	190	19	538236	1.8456	0.032477	DCTN3	0.117151	MDD
ENSG00000205143	9	34571376	34678104	192	18	538236	1.5627	0.059062	ARID3C	0.173383	MDD
ENSG00000147955	9	34584719	34687806	171	15	538236	1.4442	0.074339	SIGMAR1	0.200534	MDD
ENSG00000213930	9	34588130	34701032	178	16	538236	1.3158	0.094119	GALT	0.232233	MDD
ENSG00000258728	9	34596642	34707110	176	17	538236	1.3683	0.085617	GALT	0.218944	MDD
ENSG00000137070	9	34600699	34711889	190	20	538236	1.2245	0.11039	IL11RA	0.256387	MDD
ENSG00000213927	9	34611877	34714045	179	20	538236	1.1551	0.12403	CCL27	0.276145	MDD
ENSG00000187186	9	34614160	34716109	181	20	538236	1.146	0.12591	RP11-195F19.5	0.278673	MDD
ENSG00000172724	9	34639564	34741274	196	24	538236	0.17156	0.43189	CCL19	0.592086	MDD
ENSG00000137077	9	34659002	34760121	216	24	538236	0.12539	0.45011	CCL21	0.607231	MDD
ENSG00000205108	9	34673052	34779464	211	24	538236	0.26358	0.39605	FAM205A	0.559852	MDD
ENSG00000122733	9	34907484	35032541	200	23	538236	0.36168	0.3588	KIAA1045	0.524441	MDD
ENSG00000137094	9	34939638	35048897	146	19	538236	-0.20155	0.57986	DNAJB5	0.705018	MDD
ENSG00000174038	9	34991092	35095988	145	14	538236	-1.1265	0.87002	C9orf131	0.909079	MDD
ENSG00000269510	9	34992390	35092824	141	14	538236	-1.1163	0.86784	FLJ00273	0.907557	MDD
ENSG00000165280	9	35006061	35123246	172	18	538236	-0.97804	0.83597	VCP	0.885391	MDD
ENSG00000221829	9	35023832	35130013	151	18	538236	-0.91749	0.82056	FANCG	0.874827	MDD
ENSG00000165282	9	35038685	35146591	176	19	538236	0.17992	0.42861	PIGO	0.589245	MDD
ENSG00000165283	9	35049888	35153154	177	18	538236	0.93564	0.17473	STOML2	0.339594	MDD
ENSG00000005238	9	35054109	35166338	176	18	538236	1.0355	0.15022	FAM214B	0.309057	MDD
ENSG00000198722	9	35111999	35455335	416	20	538236	1.2642	0.10309	UNC13B	0.245551	MDD
ENSG00000268482	9	35311056	35411262	94	7	538236	0.48629	0.31338	AL160274.1	0.482424	MDD
ENSG00000198853	9	35440124	35611895	232	26	538236	0.36453	0.35773	RUSC2	0.523753	MDD
ENSG00000215187	9	35511828	35613896	140	15	538236	0.10863	0.45675	FAM166B	0.61307	MDD
ENSG00000107140	9	35555367	35660038	205	23	538236	-0.19835	0.57862	TESK1	0.704326	MDD
ENSG00000137101	9	35559530	35696807	265	23	538236	0.15104	0.43997	CD72	0.598353	MDD
ENSG00000137078	9	35599292	35700937	208	26	538236	0.37216	0.35489	SIT1	0.521031	MDD
ENSG00000159884	9	35608301	35711508	192	25	538236	0.40523	0.34266	CCDC107	0.509351	MDD
ENSG00000137135	9	35608872	35725863	201	26	538236	0.37046	0.35552	ARHGEF39	0.521483	MDD
ENSG00000107159	9	35623853	35731156	195	26	538236	0.45406	0.32489	CA9	0.493164	MDD
ENSG00000198467	9	35631989	35741017	186	25	538236	0.53701	0.29563	TPM2	0.465858	MDD
ENSG00000137076	9	35646945	35782392	194	25	538236	0.68721	0.24598	TLN1	0.417596	MDD
ENSG00000107175	9	35682332	35787001	114	15	538236	0.50546	0.30662	CREB3	0.475799	MDD
ENSG00000070610	9	35686863	35799983	123	15	538236	0.46041	0.32261	GBA2	0.491275	MDD
ENSG00000107185	9	35699203	35808572	116	13	538236	0.34617	0.36461	RGP1	0.530708	MDD
ENSG00000215183	9	35702987	35806610	109	12	538236	0.33394	0.36921	MSMP	0.535293	MDD
ENSG00000159899	9	35742151	35859729	147	14	538236	0.00055498	0.49978	NPR2	0.646138	MDD
ENSG00000137098	9	35758042	35862269	136	13	538236	-0.15611	0.56203	SPAG8	0.692343	MDD
ENSG00000137133	9	35762957	35865351	140	13	538236	-0.12489	0.54969	HINT2	0.683062	MDD
ENSG00000137103	9	35764448	35904844	230	24	538236	0.97218	0.16548	TMEM8B	0.328708	MDD
ENSG00000204930	9	35766388	35878744	164	16	538236	-0.027979	0.51116	FAM221B	0.654559	MDD
ENSG00000168828	9	35819375	35920461	177	24	538236	1.4454	0.074167	OR13J1	0.200214	MDD
ENSG00000196196	9	35856189	35957138	241	30	538236	1.1977	0.11553	HRCT1	0.264242	MDD
ENSG00000122718	9	35907105	36008151	333	25	538236	0.54647	0.29237	OR2S2	0.463348	MDD
ENSG00000122707	9	35986430	36174448	464	39	538236	0.36781	0.35651	RECK	0.522554	MDD
ENSG00000122694	9	36086732	36213910	292	30	538236	-0.33925	0.63279	GLIPR2	0.742864	MDD
ENSG00000185972	9	36119389	36221329	262	27	538236	-0.89359	0.81423	CCIN	0.871186	MDD
ENSG00000122705	9	36140853	36354778	445	33	538236	-1.2392	0.89236	CLTA	0.92447	MDD
ENSG00000159921	9	36164438	36327053	375	26	538236	-1.2253	0.88976	GNE	0.922436	MDD
ENSG00000137075	9	36286393	36537545	309	26	538236	0.26599	0.39512	RNF38	0.558985	MDD
ENSG00000165304	9	36522859	36727678	208	6	538236	0.93744	0.17427	MELK	0.339261	MDD
ENSG00000196092	9	36783272	37084103	762	62	538236	6.6515	1.4511e-11	PAX5	2.43953e-09	MDD
ENSG00000147905	9	37070536	37408146	476	24	538236	8.311	4.7459e-17	ZCCHC7	1.78721e-13	MDD
ENSG00000137106	9	37372663	37486987	273	28	538236	5.4622	2.3511e-08	GRHPR	1.67109e-06	MDD
ENSG00000168795	9	37388111	37515396	336	26	538236	4.5973	2.1395e-06	ZBTB5	7.21947e-05	MDD
ENSG00000137054	9	37435932	37553694	305	16	538236	2.9938	0.0013774	POLR1E	0.0124688	MDD
ENSG00000147912	9	37460889	37638871	441	26	538236	3.8125	6.8795e-05	FBXO10	0.00121972	MDD
ENSG00000256966	9	37462544	37642466	447	27	538236	3.8186	6.7093e-05	RP11-613M10.8	0.00119291	MDD
ENSG00000175768	9	37532643	37642639	220	24	538236	3.9761	3.5026e-05	TOMM5	0.000703847	MDD
ENSG00000255872	9	37538410	38118684	1230	54	538236	2.9354	0.0016656	RP11-613M10.9	0.0142877	MDD
ENSG00000070601	9	37600997	37796901	476	44	538236	3.3749	0.00036927	FRMPD1	0.00456832	MDD
ENSG00000165275	9	37703804	37828969	268	18	538236	0.707	0.23978	TRMT10B	0.410251	MDD
ENSG00000107371	9	37716975	37851434	281	14	538236	-0.009841	0.50393	EXOSC3	0.649052	MDD
ENSG00000122741	9	37750499	37917663	326	10	538236	-0.53246	0.7028	DCAF10	0.792729	MDD
ENSG00000122696	9	37829400	37954350	226	16	538236	-0.51544	0.69688	SLC25A51	0.788077	MDD
ENSG00000107338	9	37869131	38119210	469	21	538236	0.38354	0.35066	SHB	0.516987	MDD
ENSG00000137124	9	38342661	38448658	325	43	538236	0.31077	0.37799	ALDH1B1	0.543462	MDD
ENSG00000137142	9	38358991	38474444	338	41	538236	0.65198	0.25721	IGFBPL1	0.428694	MDD
ENSG00000273170	9	38490566	38627204	8	2	538236	0.75384	0.22547	ANKRD18A	0.396187	MDD
ENSG00000180071	9	38490566	38670657	170	23	538236	-0.77327	0.78032	ANKRD18A	0.847327	MDD
ENSG00000204814	9	44817571	44920528	2	1	538236	-1.0453	0.85205	RP11-160N1.10	0.896835	MDD
ENSG00000154330	9	70893224	71195977	221	22	538236	0.34285	0.36586	PGM5	0.532157	MDD
ENSG00000181778	9	71101496	71205783	138	22	538236	0.91728	0.1795	TMEM252	0.345548	MDD
ENSG00000107242	9	71270575	71674092	794	45	538236	1.2898	0.098563	PIP5K1B	0.238632	MDD
ENSG00000187866	9	71344964	71448609	155	21	538236	1.0532	0.14612	FAM122A	0.304313	MDD
ENSG00000165059	9	71577469	71679039	182	30	538236	-0.17715	0.5703	PRKACG	0.698113	MDD
ENSG00000165060	9	71600175	71765094	427	26	538236	-1.0701	0.85772	FXN	0.900625	MDD
ENSG00000119139	9	71686209	71920124	710	38	538236	-0.04889	0.5195	TJP2	0.660031	MDD
ENSG00000269295	9	71819331	71919642	289	29	538236	0.44781	0.32715	AL358113.1	0.494758	MDD
ENSG00000135063	9	71889488	72057371	430	37	538236	2.3154	0.010295	FAM189A2	0.0530064	MDD
ENSG00000107282	9	71992446	72337222	635	37	538236	2.7305	0.0031618	APBA1	0.0225934	MDD
ENSG00000188647	9	72274438	72424875	188	18	538236	3.2813	0.00051658	PTAR1	0.00596025	MDD
ENSG00000204711	9	72385709	72571148	432	38	538236	2.6779	0.0037038	C9orf135	0.0254987	MDD
ENSG00000165072	9	72608497	72891886	673	19	538236	0.47561	0.31718	MAMDC2	0.486151	MDD
ENSG00000198887	9	72823937	73019804	402	17	538236	0.31641	0.37584	SMC5	0.541777	MDD
ENSG00000119138	9	72949503	73079540	220	21	538236	0.89046	0.18661	KLF9	0.353845	MDD
ENSG00000083067	9	73093979	74111820	2468	107	538236	2.9131	0.0017895	TRPM3	0.0150405	MDD
ENSG00000135048	9	74248282	74481606	470	28	538236	-0.032992	0.51316	TMEM2	0.655592	MDD
ENSG00000107362	9	74427368	74575847	76	2	538236	-0.36893	0.64391	ABHD17B	0.749702	MDD
ENSG00000155621	9	74476426	74650970	134	15	538236	-1.1249	0.86968	C9orf85	0.908774	MDD
ENSG00000204669	9	74616292	74737733	253	22	538236	-0.3009	0.61825	C9orf57	0.731726	MDD
ENSG00000119125	9	74679511	74922109	626	34	538236	-0.50692	0.69389	GDA	0.786128	MDD
ENSG00000107372	9	74916341	75030163	243	24	538236	1.3917	0.082008	ZFAND5	0.212983	MDD
ENSG00000165091	9	75086717	75501267	993	26	538236	0.57921	0.28122	TMC1	0.453037	MDD
ENSG00000165092	9	75465578	75745358	454	32	538236	0.53092	0.29774	ALDH1A1	0.467803	MDD
ENSG00000135046	9	75716673	75835309	295	26	538236	1.1199	0.13139	ANXA1	0.285939	MDD
ENSG00000198963	9	77062281	77358093	506	39	538236	0.71397	0.23762	RORB	0.407927	MDD
ENSG00000119121	9	77287411	77553010	397	45	538236	0.56019	0.28768	TRPM6	0.458992	MDD
ENSG00000135045	9	77511497	77617802	197	26	538236	-0.9303	0.82389	C9orf40	0.876938	MDD
ENSG00000156017	9	77545936	77693339	334	22	538236	-0.22878	0.59048	C9orf41	0.712373	MDD
ENSG00000106733	9	77625489	77753133	395	35	538236	-0.66677	0.74754	NMRK1	0.823944	MDD
ENSG00000134996	9	77653459	77812181	419	39	538236	-0.78203	0.7829	OSTF1	0.849089	MDD
ENSG00000099139	9	78455560	79027255	1473	172	538236	2.6803	0.0036777	PCSK5	0.0253839	MDD
ENSG00000135002	9	78950433	79059433	331	23	538236	0.10219	0.4593	RFK	0.615484	MDD
ENSG00000187210	9	78984752	79172332	537	29	538236	1.1613	0.12276	GCNT1	0.274639	MDD
ENSG00000106772	9	79176292	79571003	817	67	538236	0.83098	0.20299	PRUNE2	0.372851	MDD
ENSG00000204612	9	79584571	79685869	457	40	538236	0.16728	0.43358	FOXB2	0.593305	MDD
ENSG00000197969	9	79742269	80086457	973	36	538236	-0.81783	0.79327	VPS13A	0.855714	MDD
ENSG00000156049	9	79987995	80313223	652	74	538236	0.037742	0.48495	GNA14	0.634991	MDD
ENSG00000156052	9	80281003	80696374	558	17	538236	0.21176	0.41615	GNAQ	0.577624	MDD
ENSG00000148019	9	80800978	80944606	378	33	538236	1.5916	0.055739	CEP78	0.167102	MDD
ENSG00000135069	9	80862059	80995009	373	35	538236	1.4182	0.078071	PSAT1	0.207039	MDD
ENSG00000106829	9	82136688	82391658	373	33	538236	1.6523	0.049233	TLE4	0.15463	MDD
ENSG00000196781	9	84148598	84354220	412	54	538236	1.6459	0.049888	TLE1	0.155837	MDD
ENSG00000214929	9	84553687	84660171	59	6	538236	0.73297	0.23179	SPATA31D1	0.402239	MDD
ENSG00000165105	9	85544500	85728092	197	16	538236	2.0361	0.02087	RASEF	0.0869576	MDD
ENSG00000172159	9	85807905	86203461	1152	75	538236	3.5602	0.00018528	FRMD3	0.00265296	MDD
ENSG00000148057	9	86187964	86309045	230	20	538236	0.091562	0.46352	IDNK	0.61898	MDD
ENSG00000135018	9	86224878	86373118	304	16	538236	0.40747	0.34183	UBQLN1	0.50888	MDD
ENSG00000165113	9	86304336	86494431	295	13	538236	1.1636	0.12229	GKAP1	0.273988	MDD
ENSG00000165115	9	86401613	86586342	218	10	538236	1.1954	0.11596	KIF27	0.264945	MDD
ENSG00000165118	9	86503226	86621901	138	10	538236	1.4848	0.068794	C9orf64	0.191439	MDD
ENSG00000165119	9	86532998	86645569	139	10	538236	1.9668	0.024601	HNRNPK	0.0970688	MDD
ENSG00000178966	9	86545626	86668985	167	12	538236	2.2961	0.010834	RMI1	0.0549801	MDD
ENSG00000197506	9	86840372	87005672	476	40	538236	-1.4933	0.93232	SLC28A3	0.952039	MDD
ENSG00000148053	9	87233466	87688505	999	64	538236	2.7827	0.0026957	NTRK2	0.0201418	MDD
ENSG00000135049	9	88111455	88406944	617	18	538236	0.94062	0.17345	AGTPBP1	0.338294	MDD
ENSG00000135040	9	88506061	88687213	195	21	538236	1.2378	0.1079	NAA35	0.252818	MDD
ENSG00000135052	9	88591061	88765088	288	18	538236	-0.011275	0.5045	GOLM1	0.64952	MDD
ENSG00000187753	9	88785180	88924572	195	21	538236	-0.11511	0.54582	C9orf153	0.680477	MDD
ENSG00000135070	9	88829461	88947676	166	14	538236	-0.0084522	0.50337	ISCA1	0.648693	MDD
ENSG00000083223	9	88852648	89019369	249	14	538236	0.066853	0.47335	ZCCHC6	0.625919	MDD
ENSG00000180447	9	89509279	89612104	316	23	538236	0.21094	0.41647	GAS1	0.577871	MDD
ENSG00000204446	9	89713559	89824471	288	17	538236	0.90105	0.18378	C9orf170	0.350349	MDD
ENSG00000196730	9	90062143	90373548	881	68	538236	1.878	0.030191	DAPK1	0.111837	MDD
ENSG00000135047	9	90290434	90396308	297	21	538236	-2.6907	0.99644	CTSL	0.997659	MDD
ENSG00000177992	9	90447741	90553814	242	20	538236	-1.4443	0.92568	SPATA31E1	0.947314	MDD
ENSG00000156345	9	90531356	90639668	127	12	538236	-0.39362	0.65307	CDK20	0.755508	MDD
ENSG00000106723	9	90953334	91143609	217	3	538236	0.94945	0.1712	SPIN1	0.335889	MDD
ENSG00000130045	9	91100016	91249189	162	15	538236	0.27461	0.39181	NXNL2	0.55628	MDD
ENSG00000186354	9	91555778	91661055	316	32	538236	0.51625	0.30284	C9orf47	0.472386	MDD
ENSG00000213694	9	91556362	91669925	337	35	538236	0.66955	0.25157	S1PR3	0.423345	MDD
ENSG00000148082	9	91578060	91843682	581	39	538236	2.1568	0.01551	SHC3	0.0709691	MDD
ENSG00000123975	9	91876113	91981618	158	18	538236	1.336	0.090776	CKS2	0.227472	MDD
ENSG00000187742	9	91883421	92024557	205	25	538236	1.4208	0.077694	SECISBP2	0.206624	MDD
ENSG00000187764	9	91925702	92163045	552	40	538236	1.3481	0.088818	SEMA4D	0.224146	MDD
ENSG00000130222	9	92169928	92271470	292	21	538236	1.1036	0.13488	GADD45G	0.290512	MDD
ENSG00000165023	9	93322114	93455386	466	39	538236	1.6404	0.050459	DIRAS2	0.156833	MDD
ENSG00000165025	9	93514069	93710831	679	69	538236	-0.33963	0.63293	SYK	0.742936	MDD
ENSG00000148090	9	93926097	94174195	489	22	538236	0.70775	0.23955	AUH	0.410007	MDD
ENSG00000165030	9	94121327	94236144	249	31	538236	0.30916	0.3786	NFIL3	0.544104	MDD
ENSG00000169071	9	94275373	94762444	1494	74	538236	0.30704	0.3794	ROR2	0.544646	MDD
ENSG00000090054	9	94744281	94927666	455	24	538236	0.091935	0.46337	SPTLC1	0.618867	MDD
ENSG00000196305	9	94922489	95106038	358	17	538236	0.38709	0.34934	IARS	0.515778	MDD
ENSG00000198000	9	95009640	95137918	230	13	538236	0.72015	0.23572	NOL8	0.405961	MDD
ENSG00000188312	9	95037766	95432815	766	17	538236	1.0039	0.15771	CENPP	0.319029	MDD
ENSG00000106809	9	95096249	95216978	249	15	538236	0.68443	0.24685	OGN	0.418507	MDD
ENSG00000127083	9	95126527	95236743	230	14	538236	0.6293	0.26458	OMD	0.436538	MDD
ENSG00000106819	9	95168487	95294788	252	11	538236	0.71803	0.23637	ASPN	0.406857	MDD
ENSG00000106823	9	95206365	95348937	270	12	538236	0.93002	0.17618	ECM2	0.34111	MDD
ENSG00000127080	9	95325466	95482547	306	14	538236	1.5116	0.065321	IPPK	0.185538	MDD
ENSG00000185963	9	95423645	95577094	338	13	538236	1.7878	0.036903	BICD2	0.127588	MDD
ENSG00000127081	9	95557874	95690304	300	22	538236	1.7432	0.040648	ZNF484	0.136452	MDD
ENSG00000127084	9	95659733	95848518	415	30	538236	0.42483	0.33548	FGD3	0.502846	MDD
ENSG00000157303	9	95770989	95897420	252	31	538236	0.8667	0.19305	SUSD3	0.36129	MDD
ENSG00000165233	9	95808500	95925565	206	27	538236	0.79333	0.21379	C9orf89	0.384529	MDD
ENSG00000131669	9	95833771	95946570	222	33	538236	1.0124	0.15567	NINJ1	0.316554	MDD
ENSG00000165238	9	95897198	96132854	555	30	538236	-0.22524	0.5891	WNK2	0.711675	MDD
ENSG00000204352	9	96030481	96158696	347	25	538236	-0.070155	0.52796	C9orf129	0.666463	MDD
ENSG00000188938	9	96158776	96265874	286	18	538236	7.2611	1.9192e-13	FAM120AOS	6.45297e-11	MDD
ENSG00000048828	9	96164004	96378397	557	21	538236	7.6177	1.2907e-14	FAM120A	7.36442e-12	MDD
ENSG00000197724	9	96288689	96491869	607	24	538236	7.1607	4.0135e-13	PHF2	1.18078e-10	MDD
ENSG00000131668	9	96663905	96767654	277	16	538236	-0.3184	0.62491	BARX1	0.737026	MDD
ENSG00000158079	9	96743076	96922138	283	22	538236	0.16326	0.43515	PTPDC1	0.594658	MDD
ENSG00000175787	9	96971593	97113736	265	22	538236	-0.12411	0.54939	ZNF169	0.682893	MDD
ENSG00000130950	9	97027605	97140926	177	18	538236	-0.89976	0.81588	NUTM2F	0.871994	MDD
ENSG00000148110	9	97086833	97273324	317	15	538236	-0.90606	0.81755	HIATL1	0.872804	MDD
ENSG00000130957	9	97271002	97406075	447	20	538236	0.41528	0.33897	FBP2	0.506023	MDD
ENSG00000165140	9	97315415	97452531	408	23	538236	0.63415	0.26299	FBP1	0.434906	MDD
ENSG00000148120	9	97438983	97899441	744	25	538236	0.18015	0.42852	C9orf3	0.589207	MDD
ENSG00000158169	9	97811336	98129991	278	15	538236	1.0014	0.15831	FANCC	0.319679	MDD
ENSG00000185920	9	98155262	98329339	225	16	538236	5.4225	2.9384e-08	PTCH1	2.01924e-06	MDD
ENSG00000268926	9	98484605	98587013	304	32	538236	2.5728	0.0050438	DKFZP434H0512	0.031869	MDD
ENSG00000182150	9	98587983	98826842	492	24	538236	0.75681	0.22458	ERCC6L2	0.395344	MDD
ENSG00000130948	9	98947588	99114434	430	39	538236	0.5936	0.27639	HSD17B3	0.44846	MDD
ENSG00000130958	9	99032988	99195992	379	22	538236	-0.070495	0.5281	SLC35D2	0.66655	MDD
ENSG00000165244	9	99098223	99230611	220	8	538236	-1.1482	0.87456	ZNF367	0.912123	MDD
ENSG00000130956	9	99162483	99303618	162	6	538236	-1.7875	0.96307	HABP4	0.973932	MDD
ENSG00000081377	9	99202523	99432112	124	6	538236	-1.1133	0.8672	CDC14B	0.907139	MDD
ENSG00000158122	9	99351859	99467585	48	4	538236	-0.60871	0.72864	AAED1	0.811037	MDD
ENSG00000081386	9	99468147	99590411	122	5	538236	0.10729	0.45728	ZNF510	0.61365	MDD
ENSG00000196597	9	99528754	99687905	135	3	538236	0.22657	0.41038	ZNF782	0.572416	MDD
ENSG00000196312	9	99610348	99825862	82	7	538236	0.41707	0.33831	HIATL2	0.505473	MDD
ENSG00000188152	9	99640592	99752535	11	2	538236	-0.83467	0.79805	NUTM2G	0.859098	MDD
ENSG00000136943	9	99744940	99851925	75	5	538236	0.71322	0.23786	CTSV	0.408239	MDD
ENSG00000197816	9	99950765	100190806	483	15	538236	0.89496	0.1854	CCDC180	0.352082	MDD
ENSG00000196116	9	100124232	100308407	323	22	538236	0.40724	0.34192	TDRD7	0.508894	MDD
ENSG00000136842	9	100213462	100414030	273	34	538236	-0.21424	0.58482	TMOD1	0.708437	MDD
ENSG00000136925	9	100312362	100445962	155	18	538236	0.070624	0.47185	TSTD2	0.625017	MDD
ENSG00000136937	9	100345908	100486030	130	13	538236	0.40875	0.34136	NCBP1	0.508623	MDD
ENSG00000136936	9	100387191	100509639	166	10	538236	1.0173	0.1545	XPA	0.314924	MDD
ENSG00000178919	9	100565536	100668986	248	12	538236	0.93424	0.17509	FOXE1	0.339943	MDD
ENSG00000136932	9	100616771	100734852	216	12	538236	0.58361	0.27974	C9orf156	0.451712	MDD
ENSG00000136929	9	100639073	100757138	173	12	538236	0.87956	0.18955	HEMGN	0.357084	MDD
ENSG00000136938	9	100695643	100828225	153	14	538236	1.9094	0.028107	ANP32B	0.10657	MDD
ENSG00000095380	9	100769021	100895357	147	14	538236	1.2009	0.11489	NANS	0.263258	MDD
ENSG00000106785	9	100781557	100931494	230	31	538236	0.55275	0.29022	TRIM14	0.461611	MDD
ENSG00000106789	9	100833257	101004922	436	44	538236	1.6272	0.051851	CORO2A	0.159221	MDD
ENSG00000095383	9	100911311	101067915	619	38	538236	2.3042	0.010605	TBC1D2	0.0540264	MDD
ENSG00000136928	9	101000391	101521479	1542	114	538236	0.68888	0.24545	GABBR2	0.416997	MDD
ENSG00000165138	9	101443611	101609247	261	19	538236	-0.028613	0.51141	ANKS6	0.654656	MDD
ENSG00000119514	9	101519981	101662363	334	28	538236	0.0054342	0.49783	GALNT12	0.64468	MDD
ENSG00000204291	9	101655461	101883069	370	32	538236	-0.38619	0.65032	COL15A1	0.753867	MDD
ENSG00000106799	9	101816320	101966474	199	18	538236	-0.193	0.57652	TGFBR1	0.70279	MDD
ENSG00000119523	9	101928708	102034238	161	8	538236	-0.071242	0.5284	ALG2	0.666884	MDD
ENSG00000106803	9	101934346	102042897	171	8	538236	0.22316	0.4117	SEC61B	0.573747	MDD
ENSG00000119508	9	102534137	102679173	125	13	538236	1.1778	0.11944	NR4A3	0.270175	MDD
ENSG00000136874	9	102618915	102782618	201	16	538236	2.4549	0.007046	STX17	0.0404697	MDD
ENSG00000023318	9	102691461	102911322	266	10	538236	2.9301	0.0016943	ERP44	0.0144359	MDD
ENSG00000119509	9	102811538	103113282	458	13	538236	2.7843	0.0026821	INVS	0.020088	MDD
ENSG00000136891	9	103014359	103165221	199	12	538236	3.228	0.00062328	TEX10	0.00692374	MDD
ENSG00000066697	9	103139438	103263511	234	15	538236	1.6925	0.045275	MSANTD3	0.146513	MDD
ENSG00000251349	9	103154553	103389918	481	26	538236	1.5379	0.062033	MSANTD3-TMEFF1	0.179293	MDD
ENSG00000241697	9	103154560	103389918	481	26	538236	1.5379	0.062033	TMEFF1	0.179293	MDD
ENSG00000170681	9	103290361	103400188	252	23	538236	1.1856	0.1179	MURC	0.267656	MDD
ENSG00000148123	9	103740991	104137417	1031	48	538236	0.008961	0.49643	LPPR1	0.643796	MDD
ENSG00000136881	9	104072699	104195801	350	16	538236	1.2037	0.11436	BAAT	0.262372	MDD
ENSG00000136897	9	104099915	104210896	291	18	538236	1.1335	0.12851	MRPL50	0.282051	MDD
ENSG00000136870	9	104111155	104222942	297	19	538236	1.3197	0.093471	ZNF189	0.231207	MDD
ENSG00000136872	9	104132860	104248105	241	30	538236	0.92538	0.17738	ALDOB	0.342713	MDD
ENSG00000165152	9	104185453	104345819	355	37	538236	2.1111	0.01738	TMEM246	0.0768001	MDD
ENSG00000155827	9	104246133	104375622	294	22	538236	1.8997	0.028734	RNF20	0.108315	MDD
ENSG00000198785	9	104281635	104550862	732	29	538236	1.8924	0.02922	GRIN3A	0.10938	MDD
ENSG00000188386	9	104303897	104407283	254	22	538236	1.452	0.073245	PPP3R2	0.198923	MDD
ENSG00000155833	9	105707593	105830770	383	25	538236	-0.3291	0.62896	CYLC2	0.740029	MDD
ENSG00000136824	9	106806541	106953698	471	15	538236	1.8716	0.030633	SMC2	0.112746	MDD
ENSG00000186881	9	107216455	107317547	244	25	538236	3.1055	0.00094972	OR13F1	0.00958362	MDD
ENSG00000148136	9	107238534	107339490	234	29	538236	2.6342	0.0042163	OR13C4	0.0279833	MDD
ENSG00000204246	9	107248030	107349137	255	22	538236	2.3908	0.0084051	OR13C3	0.0458857	MDD
ENSG00000186943	9	107281449	107382411	308	18	538236	1.2391	0.10766	OR13C8	0.252507	MDD
ENSG00000255800	9	107310650	107411788	335	10	538236	1.3802	0.08377	OR13C5	0.215614	MDD
ENSG00000257019	9	107316924	107417951	334	9	538236	1.3909	0.082124	OR13C2	0.213252	MDD
ENSG00000136839	9	107329529	107430485	346	11	538236	1.47	0.070775	OR13C9	0.194543	MDD
ENSG00000179055	9	107406660	107507766	247	15	538236	0.90142	0.18368	OR13D1	0.350341	MDD
ENSG00000136783	9	107459969	107572403	230	29	538236	-0.1484	0.55899	NIPSNAP3A	0.689862	MDD
ENSG00000165028	9	107476438	107589738	230	34	538236	-0.27983	0.6102	NIPSNAP3B	0.725894	MDD
ENSG00000165029	9	107493283	107740518	756	80	538236	-0.60699	0.72807	ABCA1	0.810646	MDD
ENSG00000070214	9	107956903	108251452	549	27	538236	0.26338	0.39613	SLC44A1	0.559867	MDD
ENSG00000106701	9	108160077	108364714	218	20	538236	0.73282	0.23183	FSD1L	0.402239	MDD
ENSG00000106692	9	108270411	108453399	233	28	538236	0.91534	0.18001	FKTN	0.346388	MDD
ENSG00000186051	9	108374738	108475367	173	23	538236	1.4923	0.067807	TAL2	0.189793	MDD
ENSG00000095209	9	108406825	108588893	433	15	538236	1.5	0.066802	TMEM38B	0.188042	MDD
ENSG00000148143	9	109575378	109825915	359	36	538236	3.7144	0.00010183	ZNF462	0.00166872	MDD
ENSG00000242631	9	109635630	109736455	117	20	538236	3.6131	0.00015128	RP11-508N12.4	0.00228241	MDD
ENSG00000119318	9	109995418	110144475	416	24	538236	3.2962	0.00048997	RAD23B	0.00571247	MDD
ENSG00000136826	9	110197133	110302763	103	18	538236	0.33061	0.37047	KLF4	0.536571	MDD
ENSG00000214645	9	110489471	110590419	218	30	538236	0.15948	0.43664	AL162389.1	0.595758	MDD
ENSG00000148156	9	111566871	111669239	430	35	538236	0.90333	0.18317	ACTL7B	0.34981	MDD
ENSG00000187003	9	111574603	111676035	418	35	538236	0.9081	0.18191	ACTL7A	0.348406	MDD
ENSG00000070061	9	111579797	111746396	575	35	538236	1.2713	0.10182	IKBKAP	0.243729	MDD
ENSG00000119328	9	111646461	111763024	349	22	538236	1.4531	0.073098	FAM206A	0.19881	MDD
ENSG00000119326	9	111654851	111825809	483	27	538236	1.4206	0.077716	CTNNAL1	0.206624	MDD
ENSG00000106771	9	111727432	111932225	609	26	538236	1.3836	0.083246	TMEM245	0.214835	MDD
ENSG00000260230	9	111842573	111979571	437	33	538236	0.91065	0.18124	FRRS1L	0.34776	MDD
ENSG00000095203	9	111884255	112133244	540	48	538236	1.6392	0.05059	EPB41L4B	0.157058	MDD
ENSG00000070159	9	112087746	112310590	571	35	538236	1.7434	0.040635	PTPN3	0.136452	MDD
ENSG00000243444	9	112353068	112763755	1238	81	538236	-0.61811	0.73175	PALM2	0.813492	MDD
ENSG00000157654	9	112492589	112984792	1312	106	538236	-0.2951	0.61604	PALM2-AKAP2	0.730385	MDD
ENSG00000241978	9	112492769	112984792	1312	106	538236	-0.2951	0.61604	AKAP2	0.730385	MDD
ENSG00000188959	9	112902328	113020469	323	33	538236	0.36357	0.35809	C9orf152	0.523813	MDD
ENSG00000136810	9	112956091	113068920	290	37	538236	-0.88095	0.81083	TXN	0.868783	MDD
ENSG00000204193	9	113015801	113150127	399	44	538236	-1.3479	0.91116	TXNDC8	0.936731	MDD
ENSG00000165124	9	113077531	113392160	1042	64	538236	0.78935	0.21495	SVEP1	0.386136	MDD
ENSG00000030304	9	113381051	113613859	692	55	538236	2.4592	0.0069623	MUSK	0.0402126	MDD
ENSG00000198121	9	113585543	113850981	740	58	538236	0.74687	0.22757	LPAR1	0.398152	MDD
ENSG00000171133	9	114039763	114140800	161	23	538236	1.2644	0.10304	OR2K2	0.245518	MDD
ENSG00000136813	9	114072972	114297025	336	17	538236	-0.037834	0.51509	KIAA0368	0.656777	MDD
ENSG00000173258	9	114237439	114390124	370	34	538236	1.012	0.15578	ZNF483	0.316622	MDD
ENSG00000106853	9	114262002	114412135	396	40	538236	1.1182	0.13173	PTGR1	0.286381	MDD
ENSG00000059769	9	114343632	114482508	445	41	538236	1.1473	0.12563	DNAJC25	0.278325	MDD
ENSG00000244115	9	114343666	114482509	444	41	538236	1.1541	0.12423	DNAJC25-GNG10	0.276493	MDD
ENSG00000242616	9	114373615	114482526	349	30	538236	1.2904	0.098464	GNG10	0.238485	MDD
ENSG00000165181	9	114398453	114607288	660	28	538236	0.75956	0.22376	C9orf84	0.394603	MDD
ENSG00000148154	9	114609046	114747649	572	38	538236	1.7931	0.036479	UGCG	0.126715	MDD
ENSG00000106868	9	114753065	114987688	436	35	538236	3.2363	0.00060553	SUSD1	0.00675446	MDD
ENSG00000119314	9	114930715	115145947	500	13	538236	3.868	5.487e-05	PTBP3	0.00100893	MDD
ENSG00000119471	9	115092217	115284690	427	17	538236	2.6846	0.0036313	HSDL2	0.025193	MDD
ENSG00000230185	9	115146096	115299484	329	12	538236	2.2213	0.013164	C9orf147	0.063403	MDD
ENSG00000165185	9	115199127	115481677	501	31	538236	1.5308	0.062911	KIAA1958	0.181069	MDD
ENSG00000148153	9	115396206	115530516	232	24	538236	0.37576	0.35355	INIP	0.519911	MDD
ENSG00000148158	9	115463118	115693951	516	20	538236	-1.2418	0.89284	SNX30	0.924657	MDD
ENSG00000119457	9	115591200	115703193	305	22	538236	-1.086	0.86125	SLC46A2	0.903173	MDD
ENSG00000136866	9	115750660	115869039	161	24	538236	0.15585	0.43808	ZFP37	0.59699	MDD
ENSG00000136867	9	115863222	115976417	337	31	538236	-0.4527	0.67462	SLC31A2	0.771855	MDD
ENSG00000119321	9	115873286	116033641	468	37	538236	-0.787	0.78436	FKBP15	0.849943	MDD
ENSG00000136868	9	115933808	116078674	400	29	538236	-1.407	0.92028	SLC31A1	0.943685	MDD
ENSG00000176386	9	115968115	116087869	307	23	538236	-1.4291	0.92351	CDC26	0.945967	MDD
ENSG00000136875	9	115987623	116105185	265	20	538236	-1.0093	0.84359	PRPF4	0.890609	MDD
ENSG00000165188	9	116009373	116115656	278	19	538236	-0.68517	0.75338	RNF183	0.827764	MDD
ENSG00000148225	9	116025502	116152578	356	24	538236	-0.70033	0.75814	WDR31	0.831459	MDD
ENSG00000119411	9	116061821	116183513	311	27	538236	-0.25643	0.60119	BSPRY	0.719403	MDD
ENSG00000119431	9	116085699	116189279	277	28	538236	-0.36545	0.64261	HDHD3	0.748929	MDD
ENSG00000148218	9	116098597	116213613	287	29	538236	-0.40906	0.65875	ALAD	0.759885	MDD
ENSG00000148229	9	116119515	116222952	197	22	538236	-0.23357	0.59234	POLE3	0.713179	MDD
ENSG00000157653	9	116122334	116241964	222	23	538236	-0.29449	0.61581	C9orf43	0.730385	MDD
ENSG00000138835	9	116157011	116410018	497	17	538236	0.20492	0.41882	RGS3	0.58012	MDD
ENSG00000157657	9	116588562	116868871	575	44	538236	0.4209	0.33691	ZNF618	0.504467	MDD
ENSG00000106927	9	116772407	116890752	269	29	538236	-2.0517	0.9799	AMBP	0.984764	MDD
ENSG00000136883	9	116798406	116911507	248	39	538236	-1.3522	0.91185	KIF12	0.937164	MDD
ENSG00000196739	9	116867840	117124791	580	80	538236	-0.70051	0.7582	COL27A1	0.831459	MDD
ENSG00000229314	9	117035336	117138755	189	35	538236	-0.3241	0.62707	ORM1	0.738544	MDD
ENSG00000228278	9	117042149	117145532	167	30	538236	-0.26693	0.60524	ORM2	0.722367	MDD
ENSG00000106948	9	117046436	117206685	288	28	538236	0.1938	0.42317	AKNA	0.58454	MDD
ENSG00000095397	9	117114360	117317730	482	36	538236	1.7525	0.039846	DFNB31	0.134558	MDD
ENSG00000136888	9	117300026	117410653	374	28	538236	0.24825	0.40197	ATP6V1G1	0.565165	MDD
ENSG00000157693	9	117323486	117458702	519	29	538236	-0.18565	0.57364	C9orf91	0.700516	MDD
ENSG00000181634	9	117496915	117618406	183	22	538236	-0.22637	0.58954	TNFSF15	0.711887	MDD
ENSG00000106952	9	117606003	117742697	277	21	538236	-1.4388	0.92489	TNFSF8	0.946866	MDD
ENSG00000041982	9	117732806	117930536	552	38	538236	-0.050355	0.52008	TNC	0.660513	MDD
ENSG00000173077	9	117854097	118214923	1086	55	538236	0.49661	0.30973	2024-12-01	0.478887	MDD
ENSG00000182752	9	118866083	119214601	338	40	538236	2.3494	0.0094026	PAPPA	0.0497168	MDD
ENSG00000256040	9	119110439	119212885	161	20	538236	2.9454	0.0016129	PAPPA-AS1	0.0139682	MDD
ENSG00000148219	9	119137504	120227348	2667	134	538236	8.1199	2.3329e-16	ASTN2	4.39262e-13	MDD
ENSG00000119401	9	119399581	119513579	238	23	538236	4.2896	8.9478e-06	TRIM32	0.000233026	MDD
ENSG00000136869	9	120416610	120529149	344	30	538236	5.7043	5.8405e-09	TLR4	4.58212e-07	MDD
ENSG00000078725	9	121865736	122181745	515	41	538236	4.5937	2.1772e-06	BRINP1	7.31243e-05	MDD
ENSG00000260970	9	122207653	122336403	263	21	538236	3.2082	0.00066777	RP11-295D22.1	0.00732291	MDD
ENSG00000136861	9	123101147	123392448	277	20	538236	0.63224	0.26361	CDK5RAP2	0.435625	MDD
ENSG00000106780	9	123313091	123526748	205	10	538236	3.1372	0.00085278	MEGF9	0.00884683	MDD
ENSG00000119402	9	123464256	123605690	174	9	538236	3.0047	0.0013293	FBXW2	0.0121798	MDD
ENSG00000095261	9	123527774	123655262	153	12	538236	2.8296	0.0023304	PSMD5	0.0181619	MDD
ENSG00000119403	9	123567977	123689606	207	15	538236	2.8126	0.0024571	PHF19	0.0189067	MDD
ENSG00000056558	9	123614671	123741451	268	12	538236	2.0359	0.020878	TRAF1	0.0869717	MDD
ENSG00000106804	9	123664616	123862554	410	21	538236	1.2536	0.105	C5	0.24881	MDD
ENSG00000119397	9	123787141	123989888	366	18	538236	0.81019	0.20891	CNTRL	0.379393	MDD
ENSG00000119396	9	123890415	124035292	231	22	538236	0.82181	0.20559	RAB14	0.37605	MDD
ENSG00000148180	9	123920072	124145121	410	25	538236	1.2865	0.099129	GSN	0.239418	MDD
ENSG00000148175	9	124051355	124182531	231	25	538236	1.5714	0.058045	STOM	0.17155	MDD
ENSG00000267987	9	124053625	124160410	196	22	538236	1.6823	0.046254	AL161784.1	0.148342	MDD
ENSG00000136848	9	124279336	124597809	520	48	538236	0.85524	0.19621	DAB2IP	0.365135	MDD
ENSG00000175764	9	124534207	124905885	964	55	538236	0.23616	0.40666	TTLL11	0.568955	MDD
ENSG00000119421	9	124844745	124972098	297	29	538236	-1.2642	0.89692	NDUFA8	0.92688	MDD
ENSG00000185681	9	124872190	125012367	306	35	538236	-1.2035	0.8856	MORN5	0.919827	MDD
ENSG00000106852	9	124914856	125041905	181	29	538236	-0.88288	0.81135	LHX6	0.869142	MDD
ENSG00000119446	9	124949903	125077118	130	21	538236	-0.57606	0.71771	RBM18	0.804078	MDD
ENSG00000148187	9	124976882	125135743	168	21	538236	-1.2601	0.89618	MRRF	0.926552	MDD
ENSG00000095303	9	125082824	125207982	176	24	538236	-1.4556	0.92725	PTGS1	0.948354	MDD
ENSG00000269738	9	125098344	125198928	160	21	538236	-1.341	0.91004	AL162424.1	0.935989	MDD
ENSG00000136834	9	125189220	125290235	227	33	538236	-0.5281	0.70128	OR1J1	0.791545	MDD
ENSG00000197233	9	125223081	125324022	332	34	538236	-0.26434	0.60424	OR1J2	0.721609	MDD
ENSG00000239590	9	125231420	125332361	369	33	538236	-0.25201	0.59949	OR1J4	0.71819	MDD
ENSG00000171505	9	125238637	125339572	373	28	538236	-0.25857	0.60202	OR1N1	0.719756	MDD
ENSG00000171501	9	125265391	125366493	426	22	538236	-0.58247	0.71987	OR1N2	0.805421	MDD
ENSG00000171496	9	125279778	125380838	446	24	538236	-0.74896	0.77306	OR1L8	0.842309	MDD
ENSG00000165202	9	125326948	125428026	303	17	538236	-1.0718	0.85811	OR1Q1	0.900984	MDD
ENSG00000171484	9	125340858	125441852	244	20	538236	-1.1801	0.88101	OR1B1	0.916595	MDD
ENSG00000173679	9	125373845	125474927	229	16	538236	-0.12268	0.54882	OR1L1	0.682545	MDD
ENSG00000171481	9	125387315	125488432	218	11	538236	0.29539	0.38385	OR1L3	0.548578	MDD
ENSG00000136939	9	125436269	125537204	189	5	538236	0.33478	0.3689	OR1L4	0.535174	MDD
ENSG00000171459	9	125462019	125563062	172	6	538236	0.26198	0.39667	OR1L6	0.560406	MDD
ENSG00000148215	9	125501150	125602237	101	9	538236	-0.049298	0.51966	OR5C1	0.66019	MDD
ENSG00000136940	9	125510668	125640910	135	15	538236	1.2659	0.10277	PDCL	0.245154	MDD
ENSG00000165204	9	125512370	125613395	101	11	538236	0.62687	0.26537	OR1K1	0.437125	MDD
ENSG00000056586	9	125556835	125717620	171	15	538236	2.6944	0.0035259	RC3H2	0.0245795	MDD
ENSG00000186130	9	125620335	125725609	125	11	538236	2.7638	0.0028562	ZBTB6	0.0209724	MDD
ENSG00000171448	9	125627845	125743779	141	12	538236	2.7414	0.0030588	ZBTB26	0.0220414	MDD
ENSG00000011454	9	125653112	125917145	277	12	538236	2.8104	0.0024739	RABGAP1	0.0189948	MDD
ENSG00000188394	9	125746806	125847975	100	8	538236	2.8578	0.0021331	GPR21	0.0171421	MDD
ENSG00000165209	9	125821779	126080855	228	22	538236	2.9819	0.0014325	STRBP	0.0127747	MDD
ENSG00000148204	9	126068449	126192603	229	30	538236	2.1187	0.017059	CRB2	0.0759435	MDD
ENSG00000119522	9	126091933	126742431	1244	50	538236	6.6622	1.3484e-11	DENND1A	2.30809e-09	MDD
ENSG00000106689	9	126713949	126845580	341	23	538236	2.9819	0.0014326	LHX2	0.0127747	MDD
ENSG00000119408	9	126969885	127165586	360	23	538236	2.664	0.0038613	NEK6	0.0262566	MDD
ENSG00000136930	9	127065745	127227723	199	17	538236	2.7248	0.0032166	PSMB7	0.0228635	MDD
ENSG00000180264	9	127163423	127289379	95	11	538236	2.6109	0.0045154	GPR144	0.0294596	MDD
ENSG00000136931	9	127193516	127319709	69	5	538236	2.1133	0.017286	NR5A1	0.0766011	MDD
ENSG00000148200	9	127229554	127583589	130	3	538236	1.5747	0.057665	NR6A1	0.170746	MDD
ENSG00000185585	9	127489437	127627164	105	12	538236	3.5883	0.00016643	OLFML2A	0.00245589	MDD
ENSG00000136918	9	127565755	127670160	123	10	538236	3.8841	5.1364e-05	WDR38	0.00096041	MDD
ENSG00000136942	9	127570159	127674260	127	9	538236	3.8724	5.3892e-05	RPL35	0.000994083	MDD
ENSG00000136950	9	127574409	127690003	138	9	538236	3.8796	5.2304e-05	ARPC5L	0.000971235	MDD
ENSG00000136935	9	127590646	127760771	190	10	538236	3.9549	3.8289e-05	GOLGA1	0.000750983	MDD
ENSG00000173611	9	127654887	127955785	363	13	538236	5.5141	1.7528e-08	SCAI	1.2792e-06	MDD
ENSG00000119414	9	127858852	128002218	210	8	538236	5.0476	2.2365e-07	PPP6C	1.10819e-05	MDD
ENSG00000136933	9	127912821	128046437	171	10	538236	5.0801	1.8867e-07	RABEPK	9.57538e-06	MDD
ENSG00000044574	9	127947132	128053609	126	9	538236	4.967	3.4005e-07	HSPA5	1.55775e-05	MDD
ENSG00000165219	9	127974073	128179486	260	14	538236	4.3223	7.7212e-06	GAPVD1	0.000207689	MDD
ENSG00000119487	9	128149672	128519513	502	23	538236	2.5529	0.0053421	MAPKAP1	0.0333731	MDD
ENSG00000167081	9	128459624	128779656	373	20	538236	2.3266	0.0099936	PBX3	0.0519229	MDD
ENSG00000196814	9	129039128	129319320	611	40	538236	2.6109	0.0045147	MVB12B	0.0294596	MDD
ENSG00000136944	9	129326722	129513311	437	44	538236	1.0916	0.1375	LMX1B	0.293869	MDD
ENSG00000169155	9	129517285	129650489	76	11	538236	2.0706	0.019197	ZBTB43	0.0822061	MDD
ENSG00000177125	9	129572944	129698157	161	16	538236	4.9135	4.4724e-07	ZBTB34	1.93588e-05	MDD
ENSG00000136828	9	129627053	130035445	510	15	538236	3.9897	3.3078e-05	RALGPS1	0.000672598	MDD
ENSG00000136859	9	129799611	129935162	160	9	538236	1.8417	0.032757	ANGPTL2	0.117931	MDD
ENSG00000136895	9	129936544	130205939	351	23	538236	2.3017	0.010676	GARNL3	0.054344	MDD
ENSG00000136856	9	130109421	130220703	200	15	538236	1.8476	0.032329	SLC2A8	0.116793	MDD
ENSG00000196152	9	130136661	130257651	218	13	538236	1.9407	0.026146	ZNF79	0.101151	MDD
ENSG00000197958	9	130159953	130263684	193	10	538236	1.9112	0.02799	RPL12	0.10631	MDD
ENSG00000148356	9	130163765	130315780	297	15	538236	2.439	0.0073644	LRSAM1	0.0417538	MDD
ENSG00000136830	9	130217618	130391268	338	27	538236	3.1039	0.00095492	FAM129B	0.00961869	MDD
ENSG00000136854	9	130324544	130507460	214	21	538236	2.0867	0.018457	STXBP1	0.0798848	MDD
ENSG00000187024	9	130405257	130537152	136	17	538236	1.0584	0.14493	PTRH1	0.303037	MDD
ENSG00000160401	9	130419268	130528281	116	16	538236	1.0216	0.15349	C9orf117	0.313456	MDD
ENSG00000167094	9	130428345	130543879	127	16	538236	1.0401	0.14914	TTC16	0.30773	MDD
ENSG00000160404	9	130443803	130547604	121	15	538236	1.0598	0.14462	TOR2A	0.302628	MDD
ENSG00000095370	9	130450596	130591020	182	18	538236	0.96325	0.16771	SH2D3C	0.331181	MDD
ENSG00000136807	9	130497958	130603066	145	14	538236	0.57392	0.28301	CDK9	0.454591	MDD
ENSG00000136877	9	130506876	130626606	147	15	538236	0.41588	0.33875	FPGS	0.505885	MDD
ENSG00000106991	9	130527291	130667035	117	14	538236	0.52474	0.29988	ENG	0.469902	MDD
ENSG00000106992	9	130578759	130690022	48	9	538236	-0.092333	0.53678	AK1	0.673982	MDD
ENSG00000160408	9	130597600	130717687	86	10	538236	1.8958	0.028994	ST6GALNAC6	0.108794	MDD
ENSG00000136840	9	130620165	130729317	91	7	538236	1.9133	0.027852	ST6GALNAC4	0.105966	MDD
ENSG00000167103	9	130633158	130743076	111	7	538236	2.0419	0.020581	PIP5KL1	0.0861972	MDD
ENSG00000136908	9	130647378	130750763	123	8	538236	2.0052	0.02247	DPM2	0.0910548	MDD
ENSG00000167106	9	130652858	130792792	224	16	538236	1.7858	0.037068	FAM102A	0.128005	MDD
ENSG00000171169	9	130773512	130880485	149	7	538236	1.7669	0.038626	NAIF1	0.131493	MDD
ENSG00000148339	9	130780480	130921524	147	6	538236	1.8728	0.030547	SLC25A25	0.112679	MDD
ENSG00000148334	9	130832972	130940741	137	6	538236	2.0566	0.019862	PTGES2	0.0840597	MDD
ENSG00000232850	9	130840612	130941481	123	7	538236	2.0894	0.018336	AL590708.2	0.0795687	MDD
ENSG00000148346	9	130861350	130965734	98	10	538236	2.1316	0.016521	LCN2	0.0742689	MDD
ENSG00000171159	9	130872539	130976207	107	10	538236	2.0683	0.019307	C9orf16	0.0825264	MDD
ENSG00000148337	9	130878343	131016662	160	16	538236	2.2727	0.011522	CIZ1	0.0574846	MDD
ENSG00000106976	9	130915658	131067527	217	22	538236	2.0419	0.020583	DNM1	0.0861972	MDD
ENSG00000167110	9	130968108	131088274	171	18	538236	1.8379	0.033038	GOLGA2	0.118603	MDD
ENSG00000175854	9	130987658	131101269	154	15	538236	1.5211	0.064121	SWI5	0.183263	MDD
ENSG00000268211	9	131012367	131114212	135	12	538236	1.1886	0.11729	AL359091.2	0.266915	MDD
ENSG00000167112	9	131021382	131135021	148	13	538236	1.3352	0.090911	TRUB2	0.227726	MDD
ENSG00000167113	9	131034815	131146351	141	12	538236	1.4352	0.075614	COQ4	0.202754	MDD
ENSG00000167114	9	131052925	131173749	141	12	538236	1.5757	0.05755	SLC27A4	0.17054	MDD
ENSG00000167118	9	131083598	131203015	137	14	538236	1.1593	0.12317	URM1	0.275284	MDD
ENSG00000167123	9	131124030	131249626	145	9	538236	0.31381	0.37683	CERCAM	0.542653	MDD
ENSG00000136811	9	131167465	131313571	148	4	538236	-1.0455	0.85209	ODF2	0.896835	MDD
ENSG00000119392	9	131216979	131354567	105	6	538236	0.22263	0.41191	GLE1	0.573828	MDD
ENSG00000197694	9	131264866	131445941	119	6	538236	0.7287	0.23309	SPTAN1	0.403441	MDD
ENSG00000119333	9	131345940	131469066	61	3	538236	0.87606	0.1905	WDR34	0.358087	MDD
ENSG00000119335	9	131395703	131508679	45	5	538236	0.60968	0.27104	SET	0.442889	MDD
ENSG00000160447	9	131414802	131533197	49	7	538236	0.64974	0.25793	PKN3	0.429594	MDD
ENSG00000160446	9	131433148	131536406	31	3	538236	0.63962	0.26121	ZDHHC12	0.432951	MDD
ENSG00000160445	9	131442065	131584693	115	7	538236	0.84613	0.19874	ZER1	0.367663	MDD
ENSG00000107021	9	131499483	131622711	156	8	538236	0.67691	0.24923	TBC1D13	0.420988	MDD
ENSG00000167136	9	131530753	131634956	152	7	538236	0.70257	0.24116	ENDOG	0.411976	MDD
ENSG00000198917	9	131531930	131642100	161	7	538236	0.69273	0.24424	C9orf114	0.415616	MDD
ENSG00000171097	9	131545221	131694773	223	9	538236	0.65814	0.25522	CCBL1	0.426704	MDD
ENSG00000136802	9	131594391	131730318	141	8	538236	0.47419	0.31768	LRRC8A	0.486759	MDD
ENSG00000175287	9	131633174	131754320	106	8	538236	0.50946	0.30521	PHYHD1	0.474472	MDD
ENSG00000251184	9	131653757	131769300	90	5	538236	0.55446	0.28963	RP11-101E3.5	0.460954	MDD
ENSG00000175283	9	131657809	131759898	73	5	538236	0.54592	0.29256	DOLK	0.463376	MDD
ENSG00000095319	9	131659978	131819375	111	7	538236	0.34498	0.36505	NUP188	0.531225	MDD
ENSG00000148341	9	131719315	131840582	59	5	538236	0.095279	0.46205	SH3GLB2	0.617674	MDD
ENSG00000148343	9	131748900	131884361	104	7	538236	0.62894	0.26469	FAM73B	0.436622	MDD
ENSG00000167130	9	131793379	131902717	106	4	538236	0.89728	0.18478	DOLPP1	0.351472	MDD
ENSG00000095321	9	131807089	131923468	126	2	538236	1.0094	0.1564	CRAT	0.317402	MDD
ENSG00000119383	9	131823229	131961225	166	4	538236	0.97021	0.16597	PPP2R4	0.329299	MDD
ENSG00000188483	9	131887835	131990540	140	8	538236	1.3259	0.092439	IER5L	0.229631	MDD
ENSG00000148335	9	132321163	132448209	189	30	538236	-0.38641	0.6504	NTMT1	0.753867	MDD
ENSG00000179058	9	132324504	132433055	167	24	538236	-0.39819	0.65475	C9orf50	0.756754	MDD
ENSG00000148331	9	132349171	132454444	156	25	538236	-0.28315	0.61147	ASB6	0.727038	MDD
ENSG00000167157	9	132377920	132534875	274	31	538236	0.31035	0.37815	PRRX2	0.543609	MDD
ENSG00000148344	9	132450610	132565326	290	27	538236	1.5637	0.058948	PTGES	0.173237	MDD
ENSG00000136816	9	132515432	132623560	406	18	538236	2.3051	0.010581	TOR1B	0.0539982	MDD
ENSG00000136827	9	132525223	132636413	464	17	538236	2.1286	0.016645	TOR1A	0.0746034	MDD
ENSG00000136819	9	132539569	132648142	502	16	538236	2.03	0.02118	C9orf78	0.087783	MDD
ENSG00000136878	9	132546977	132694107	619	19	538236	1.9087	0.028152	USP20	0.106633	MDD
ENSG00000187239	9	132599466	132855473	769	26	538236	1.2459	0.1064	FNBP1	0.251116	MDD
ENSG00000148358	9	132765705	132952448	458	37	538236	3.288	0.00050442	GPR107	0.00583757	MDD
ENSG00000196979	9	132852889	132956498	293	28	538236	3.9137	4.5445e-05	AL360004.1	0.000863455	MDD
ENSG00000107130	9	132884857	133049583	404	50	538236	5.9061	1.7518e-09	NCS1	1.54857e-07	MDD
ENSG00000148357	9	132996882	133359510	348	58	538236	1.5853	0.056449	HMCN2	0.168443	MDD
ENSG00000215428	9	133224029	133332639	159	32	538236	0.080105	0.46808	AL354898.1	0.622157	MDD
ENSG00000130707	9	133270316	133426661	288	41	538236	2.2146	0.013394	ASS1	0.0639603	MDD
ENSG00000107164	9	133404352	133563739	273	23	538236	1.1488	0.12531	FUBP3	0.277878	MDD
ENSG00000130711	9	133489981	133608368	194	19	538236	0.56163	0.28718	PRDM12	0.458574	MDD
ENSG00000130713	9	133519108	133630248	225	16	538236	0.41274	0.3399	EXOSC2	0.507049	MDD
ENSG00000097007	9	133539333	133813062	545	34	538236	1.9052	0.028377	ABL1	0.107289	MDD
ENSG00000188710	9	133718815	133819225	178	22	538236	2.5475	0.0054251	QRFP	0.0337572	MDD
ENSG00000130720	9	133727825	133864673	198	26	538236	2.4573	0.0069993	FIBCD1	0.0403561	MDD
ENSG00000050555	9	133834469	134019860	261	23	538236	2.0912	0.018254	LAMC3	0.0792494	MDD
ENSG00000126878	9	133921863	134048539	244	24	538236	1.9986	0.022828	AIF1L	0.0921156	MDD
ENSG00000126883	9	133950948	134160057	271	18	538236	1.036	0.1501	NUP214	0.30894	MDD
ENSG00000126882	9	134083463	134201934	101	10	538236	0.75761	0.22434	FAM78A	0.39505	MDD
ENSG00000160539	9	134115081	134234649	122	15	538236	1.4517	0.07329	PPAPDC3	0.198923	MDD
ENSG00000130723	9	134219480	134425584	393	21	538236	1.8522	0.032	PRRC2B	0.116206	MDD
ENSG00000130714	9	134328289	134449193	271	18	538236	1.7007	0.044502	POMT1	0.14492	MDD
ENSG00000130717	9	134349188	134456655	246	21	538236	1.815	0.034765	UCK1	0.122514	MDD
ENSG00000107263	9	134402157	134665461	629	34	538236	1.4685	0.070983	RAPGEF1	0.194916	MDD
ENSG00000160563	9	134685494	135005295	393	35	538236	2.344	0.0095397	MED27	0.0502583	MDD
ENSG00000196358	9	134987334	135169921	292	30	538236	1.4109	0.079132	NTNG2	0.208622	MDD
ENSG00000107290	9	135086743	135280372	387	17	538236	1.7725	0.038152	SETX	0.130304	MDD
ENSG00000125482	9	135201008	135332209	205	25	538236	2.7298	0.0031683	TTF1	0.0226312	MDD
ENSG00000188523	9	135235430	135498704	429	57	538236	3.001	0.0013453	C9orf171	0.0122964	MDD
ENSG00000125492	9	135407572	135515653	132	21	538236	3.1238	0.0008927	BARHL1	0.00914508	MDD
ENSG00000125485	9	135418384	135595788	272	20	538236	3.9363	4.1378e-05	DDX31	0.000798265	MDD
ENSG00000125484	9	135495422	135620342	214	18	538236	3.7167	0.0001009	GTF3C4	0.00165925	MDD
ENSG00000165695	9	135550965	135804164	487	35	538236	2.3734	0.0088134	AK8	0.0474	MDD
ENSG00000165698	9	135703414	135815588	222	23	538236	-0.20119	0.57972	C9orf9	0.705018	MDD
ENSG00000165699	9	135716735	135870020	294	27	538236	-0.23269	0.592	TSC1	0.713086	MDD
ENSG00000165702	9	135770932	135917083	336	40	538236	1.7195	0.042765	GFI1B	0.140847	MDD
ENSG00000148308	9	135856076	135983890	269	27	538236	2.2164	0.013332	GTF3C5	0.0637756	MDD
ENSG00000170835	9	135887365	135997248	192	24	538236	1.6213	0.05248	CEL	0.160361	MDD
ENSG00000160271	9	135923107	136089301	221	27	538236	0.85477	0.19634	RALGDS	0.365201	MDD
ENSG00000148288	9	135978340	136089332	156	20	538236	0.31422	0.37668	GBGT1	0.542614	MDD
ENSG00000171102	9	136030664	136134630	250	26	538236	0.87006	0.19213	OBP2B	0.360127	MDD
ENSG00000148296	9	136147552	136253235	287	22	538236	-0.27477	0.60826	SURF6	0.724456	MDD
ENSG00000148297	9	136155160	136264986	274	20	538236	-0.44375	0.67139	MED22	0.769867	MDD
ENSG00000148303	9	136165069	136268281	236	18	538236	-0.38233	0.64889	RPL7A	0.753497	MDD
ENSG00000148290	9	136168610	136273552	257	17	538236	-0.38087	0.64835	SURF1	0.753183	MDD
ENSG00000148291	9	136173428	136278045	262	16	538236	-0.36092	0.64092	SURF2	0.748257	MDD
ENSG00000148248	9	136178325	136292970	297	15	538236	-0.45	0.67364	SURF4	0.771249	MDD
ENSG00000198870	9	136193117	136321220	284	10	538236	-0.37578	0.64646	C9orf96	0.751788	MDD
ENSG00000148300	9	136221186	136333164	243	11	538236	-0.24075	0.59513	REXO4	0.715379	MDD
ENSG00000160323	9	136229478	136374508	234	12	538236	-0.20571	0.58149	ADAMTS13	0.706358	MDD
ENSG00000160325	9	136275089	136385970	128	12	538236	0.28793	0.3867	CACFD1	0.551451	MDD
ENSG00000160326	9	136286217	136394259	86	11	538236	0.73429	0.23138	SLC2A6	0.401953	MDD
ENSG00000187616	9	136329708	136443734	11	3	538236	0.53153	0.29753	TMEM8C	0.467551	MDD
ENSG00000197859	9	136347286	136490641	130	17	538236	1.1484	0.12541	ADAMTSL2	0.278034	MDD
ENSG00000196990	9	136394079	136501319	141	20	538236	1.1777	0.11947	FAM163B	0.27021	MDD
ENSG00000123454	9	136451482	136574466	312	36	538236	1.7903	0.036699	DBH	0.127187	MDD
ENSG00000123453	9	136478682	136655077	332	37	538236	1.3189	0.093597	SARDH	0.231308	MDD
ENSG00000160293	9	136577016	136907726	680	62	538236	0.75269	0.22582	VAV2	0.39652	MDD
ENSG00000169925	9	136845427	136983657	272	16	538236	3.0173	0.0012751	BRD3	0.0118738	MDD
ENSG00000196363	9	136950487	137075093	57	3	538236	2.4815	0.0065418	WDR5	0.0384924	MDD
ENSG00000186350	9	137158944	137382431	379	30	538236	-0.74236	0.77107	RXRA	0.840968	MDD
ENSG00000130635	9	137483620	137786686	771	70	538236	0.031503	0.48743	COL5A1	0.636725	MDD
ENSG00000160339	9	137722654	137829924	230	34	538236	2.6051	0.004593	FCN2	0.0298418	MDD
ENSG00000085265	9	137751431	137859809	303	35	538236	4.7601	9.6768e-07	FCN1	3.70334e-05	MDD
ENSG00000130558	9	137917268	138063025	498	58	538236	4.3106	8.1394e-06	OLFM1	0.00021626	MDD
ENSG00000269408	9	138100512	138201275	181	36	538236	0.31955	0.37466	AL390778.1	0.540697	MDD
ENSG00000178243	9	138185095	138288408	134	13	538236	1.9091	0.028123	C9orf62	0.106588	MDD
ENSG00000196422	9	138320925	138430739	96	14	538236	0.89864	0.18442	PPP1R26	0.351107	MDD
ENSG00000160345	9	138337027	138443580	93	14	538236	0.97422	0.16497	C9orf116	0.328214	MDD
ENSG00000122140	9	138341830	138446519	90	13	538236	0.96746	0.16666	MRPS2	0.330007	MDD
ENSG00000160349	9	138363284	138468378	110	17	538236	0.84414	0.1993	LCN1	0.36812	MDD
ENSG00000122136	9	138387985	138491815	132	16	538236	0.68157	0.24776	OBP2A	0.419446	MDD
ENSG00000122133	9	138403602	138508801	146	21	538236	0.35607	0.36089	PAEP	0.526515	MDD
ENSG00000204007	9	138465502	138581386	284	38	538236	-0.26801	0.60565	GLT6D1	0.722456	MDD
ENSG00000148386	9	138505168	138608268	276	32	538236	-0.41207	0.65985	LCN9	0.760758	MDD
ENSG00000165643	9	138535253	138641374	222	26	538236	0.22927	0.40933	SOHLH1	0.571375	MDD
ENSG00000107147	9	138544031	138734992	306	31	538236	1.8534	0.03191	KCNT1	0.116013	MDD
ENSG00000130559	9	138650333	138849074	248	18	538236	2.5011	0.0061901	CAMSAP1	0.0370707	MDD
ENSG00000130560	9	138774815	138903226	202	20	538236	1.662	0.048252	UBAC1	0.152618	MDD
ENSG00000148411	9	138848383	139037131	225	41	538236	-0.40055	0.65563	NACC2	0.757562	MDD
ENSG00000238227	9	138956427	139060731	184	22	538236	1.0334	0.15071	C9orf69	0.309524	MDD
ENSG00000107187	9	139038096	139146955	106	15	538236	2.2777	0.011373	LHX3	0.0569982	MDD
ENSG00000165661	9	139048179	139187687	72	13	538236	2.4668	0.0068165	QSOX2	0.0396748	MDD
ENSG00000267845	9	139169089	139269640	34	4	538236	0.17459	0.4307	DKFZP434A062	0.591124	MDD
ENSG00000160360	9	139171932	139304057	139	11	538236	0.47639	0.3169	GPSM1	0.485988	MDD
ENSG00000213221	9	139203932	139308241	150	12	538236	0.43722	0.33098	DNLZ	0.498562	MDD
ENSG00000187796	9	139206355	139318133	179	14	538236	0.43189	0.33291	CARD9	0.500508	MDD
ENSG00000165684	9	139220029	139343249	240	18	538236	0.43857	0.33049	SNAPC4	0.498063	MDD
ENSG00000165689	9	139246377	139355061	253	15	538236	0.40606	0.34235	SDCCAG3	0.509176	MDD
ENSG00000165688	9	139255110	139368213	264	15	538236	0.43434	0.33202	PMPCA	0.499719	MDD
ENSG00000148384	9	139273071	139384274	258	15	538236	0.46409	0.32129	INPP5E	0.490121	MDD
ENSG00000148396	9	139284549	139422141	256	15	538236	0.47991	0.31564	SEC16A	0.484762	MDD
ENSG00000196366	9	139327947	139430518	117	11	538236	0.51949	0.30171	C9orf163	0.471538	MDD
ENSG00000148400	9	139338896	139490314	122	14	538236	0.24889	0.40172	NOTCH1	0.56494	MDD
ENSG00000172889	9	139503308	139617130	22	2	538236	0.68824	0.24565	EGFL7	0.417224	MDD
ENSG00000169692	9	139517595	139631875	29	4	538236	1.3854	0.08297	AGPAT2	0.214535	MDD
ENSG00000165716	9	139557022	139668502	88	9	538236	1.5874	0.056211	FAM69B	0.167973	MDD
ENSG00000187922	9	139582619	139687808	128	11	538236	1.1359	0.128	LCN10	0.281478	MDD
ENSG00000204003	9	139582619	139692905	138	11	538236	1.0548	0.14576	LCN6	0.304034	MDD
ENSG00000267206	9	139588463	139692980	138	11	538236	1.0548	0.14576	LCN6	0.304034	MDD
ENSG00000204001	9	139598838	139702678	136	10	538236	0.99399	0.16011	LCN8	0.322173	MDD
ENSG00000177984	9	139604086	139710707	137	10	538236	0.97489	0.16481	LCN15	0.327931	MDD
ENSG00000244187	9	139635807	139737709	135	10	538236	0.81904	0.20638	TMEM141	0.376836	MDD
ENSG00000272896	9	139635831	139745047	136	10	538236	0.83992	0.20048	RP11-216L13.17	0.369828	MDD
ENSG00000213213	9	139640802	139752193	129	10	538236	0.9317	0.17575	CCDC183	0.340557	MDD
ENSG00000196642	9	139652374	139785639	129	10	538236	0.95367	0.17013	RABL6	0.334705	MDD
ENSG00000232434	9	139688867	139791797	86	5	538236	1.2881	0.098851	C9orf172	0.238869	MDD
ENSG00000054148	9	139693176	139795488	82	4	538236	1.2976	0.097218	PHPT1	0.236492	MDD
ENSG00000177943	9	139695395	139805249	95	3	538236	1.4508	0.073416	MAMDC4	0.199058	MDD
ENSG00000107223	9	139706571	139810738	94	3	538236	1.5181	0.064493	EDF1	0.184046	MDD
ENSG00000127191	9	139726364	139871059	89	2	538236	1.5911	0.055796	TRAF2	0.167131	MDD
ENSG00000159069	9	139784887	139889148	55	2	538236	1.4365	0.075435	FBXW5	0.202486	MDD
ENSG00000176919	9	139789698	139891426	48	2	538236	1.5282	0.063233	C8G	0.181649	MDD
ENSG00000184925	9	139794003	139899949	37	1	538236	1.7121	0.043439	LCN12	0.142539	MDD
ENSG00000198454	9	139813695	139916442	5	1	538236	1.5452	0.061152	C9orf141	0.177717	MDD
ENSG00000186193	9	139906581	140015040	39	8	538236	3.2884	0.00050375	SAPCD2	0.0058334	MDD
ENSG00000197355	9	139921953	140028991	72	14	538236	3.2739	0.00053043	UAP1L1	0.00609363	MDD
ENSG00000268996	9	139930807	140031121	80	15	538236	3.1507	0.00081448	AL807752.1	0.00855318	MDD
ENSG00000177239	9	139931379	140053635	117	22	538236	2.8465	0.0022104	MAN1B1	0.0175093	MDD
ENSG00000176978	9	139954994	140059629	121	22	538236	2.7591	0.002898	DPP7	0.0212084	MDD
ENSG00000176884	9	139982842	140113207	204	28	538236	1.7926	0.036515	GRIN1	0.126782	MDD
ENSG00000184709	9	140013210	140114503	173	24	538236	0.92764	0.1768	LRRC26	0.342029	MDD
ENSG00000185863	9	140015310	140116861	169	23	538236	0.81174	0.20847	TMEM210	0.379126	MDD
ENSG00000176248	9	140019236	140132989	193	28	538236	0.53356	0.29682	ANAPC2	0.466942	MDD
ENSG00000176101	9	140033099	140134822	156	20	538236	-0.42793	0.66565	SSNA1	0.765453	MDD
ENSG00000176058	9	140036069	140148645	179	24	538236	-0.48816	0.68728	TPRN	0.781213	MDD
ENSG00000187713	9	140048534	140150090	162	22	538236	-0.855	0.80372	TMEM203	0.863238	MDD
ENSG00000188566	9	140050147	140161461	191	24	538236	-0.66057	0.74556	NDOR1	0.822653	MDD
ENSG00000212864	9	140064707	140166033	188	22	538236	-0.75427	0.77466	RNF208	0.843657	MDD
ENSG00000197191	9	140069087	140170763	193	22	538236	-0.68864	0.75447	C9orf169	0.828672	MDD
ENSG00000233198	9	140072018	140174090	191	22	538236	-0.63641	0.73774	RNF224	0.817397	MDD
ENSG00000198569	9	140075209	140181006	193	23	538236	-0.48492	0.68614	SLC34A3	0.78047	MDD
ENSG00000188229	9	140085665	140188159	178	22	538236	-0.21698	0.58589	TUBB4B	0.709071	MDD
ENSG00000188163	9	140088036	140192222	182	23	538236	-0.25776	0.60171	FAM166A	0.719756	MDD
ENSG00000197768	9	140095713	140197934	181	23	538236	-0.20799	0.58238	C9orf173	0.707074	MDD
ENSG00000188986	9	140099625	140217998	198	27	538236	-0.42434	0.66434	NELFB	0.764261	MDD
ENSG00000198113	9	140122201	140227093	156	20	538236	-0.20199	0.58004	TOR4A	0.705073	MDD
ENSG00000198435	9	140144083	140246703	141	20	538236	1.0216	0.15349	NRARP	0.313456	MDD
ENSG00000187609	9	140151348	140367714	348	53	538236	3.9661	3.6524e-05	EXD3	0.000726378	MDD
ENSG00000188747	9	140267802	140378858	176	32	538236	2.42	0.0077592	NOXA1	0.0433911	MDD
ENSG00000188833	9	140278816	140386268	157	28	538236	1.9899	0.0233	ENTPD8	0.0933438	MDD
ENSG00000165802	9	140292022	140403786	140	24	538236	-0.60222	0.72649	NSMF	0.809713	MDD
ENSG00000130653	9	140304404	140494986	233	42	538236	1.3249	0.092597	PNPLA7	0.229782	MDD
ENSG00000182154	9	140395651	140497007	123	20	538236	1.9388	0.026264	MRPL41	0.101441	MDD
ENSG00000148399	9	140399356	140523387	155	19	538236	2.1949	0.014085	DPH7	0.0661693	MDD
ENSG00000165724	9	140426531	140534942	146	13	538236	2.3912	0.0083973	ZMYND19	0.0458564	MDD
ENSG00000197070	9	140450106	140559812	138	9	538236	2.4395	0.0073548	ARRDC1	0.0417245	MDD
ENSG00000203993	9	140459784	140563358	130	8	538236	2.4254	0.0076464	C9orf37	0.0429261	MDD
ENSG00000181090	9	140463444	140814468	675	49	538236	1.8479	0.032309	EHMT1	0.116743	MDD
ENSG00000148408	9	140722241	141069076	519	47	538236	2.0225	0.021562	CACNA1B	0.0887065	MDD
ENSG00000173876	10	42828	170103	78	10	538236	-0.097646	0.53889	TUBB8	0.675325	MDD
ENSG00000015171	10	130405	350577	283	17	538236	-0.47994	0.68436	ZMYND11	0.779351	MDD
ENSG00000151240	10	270130	785683	867	44	538236	-0.68158	0.75225	DIP2C	0.827135	MDD
ENSG00000180525	10	645888	761109	132	12	538236	-1.2479	0.89397	PRR26	0.925222	MDD
ENSG00000107929	10	805484	1027564	403	19	538236	0.071739	0.4714	LARP4B	0.62485	MDD
ENSG00000205740	10	967097	1084281	241	17	538236	1.5505	0.060514	AL359878.1	0.176517	MDD
ENSG00000107937	10	984338	1115876	275	16	538236	1.523	0.063876	GTPBP4	0.182894	MDD
ENSG00000148377	10	1014847	1121799	236	19	538236	1.4755	0.070044	IDI2	0.193353	MDD
ENSG00000067064	10	1035848	1145110	254	18	538236	1.2713	0.10181	IDI1	0.243729	MDD
ENSG00000047056	10	1045478	1228237	474	35	538236	1.3841	0.083165	WDR37	0.214772	MDD
ENSG00000185736	10	1178073	1829670	1753	141	538236	4.2953	8.7216e-06	ADARB2	0.000227766	MDD
ENSG00000067057	10	3058525	3229904	569	41	538236	2.1703	0.014993	PFKP	0.0693109	MDD
ENSG00000107959	10	3129920	3265003	452	32	538236	1.5238	0.063773	PITRM1	0.182712	MDD
ENSG00000067082	10	3768188	3877473	314	32	538236	1.8225	0.034188	KLF6	0.121001	MDD
ENSG00000165568	10	4778821	4940254	770	38	538236	-0.8739	0.80891	AKR1E2	0.867318	MDD
ENSG00000187134	10	4884796	5075475	671	38	538236	-0.38373	0.64941	AKR1C1	0.753787	MDD
ENSG00000151632	10	4979967	5110223	380	32	538236	0.020168	0.49195	AKR1C2	0.640394	MDD
ENSG00000196139	10	5027546	5199878	626	34	538236	-0.37798	0.64728	AKR1C3	0.752254	MDD
ENSG00000196326	10	5146335	5294449	618	20	538236	0.10414	0.45853	AKR1CL1	0.614802	MDD
ENSG00000198610	10	5187425	5310912	486	24	538236	0.36355	0.3581	AKR1C4	0.523813	MDD
ENSG00000178473	10	5356972	5466169	290	26	538236	-1.1922	0.88342	UCN3	0.918037	MDD
ENSG00000178462	10	5385061	5496793	244	20	538236	-0.68501	0.75333	TUBAL3	0.827757	MDD
ENSG00000173848	10	5404514	5550426	308	15	538236	-0.59757	0.72494	NET1	0.808868	MDD
ENSG00000178372	10	5490658	5591533	183	25	538236	-0.59344	0.72356	CALML5	0.808143	MDD
ENSG00000178363	10	5516924	5618225	181	34	538236	0.57606	0.28229	CALML3	0.454177	MDD
ENSG00000196372	10	5630830	5758558	488	42	538236	2.5565	0.005287	ASB13	0.0331388	MDD
ENSG00000108021	10	5676801	5855703	415	31	538236	3.6139	0.00015079	FAM208B	0.00227867	MDD
ENSG00000057608	10	5757186	5934095	396	28	538236	2.5039	0.0061418	GDI2	0.0369351	MDD
ENSG00000134461	10	5853580	5981869	350	18	538236	0.88203	0.18888	ANKRD16	0.356319	MDD
ENSG00000134452	10	5881535	6029556	464	39	538236	0.17862	0.42912	FBXO18	0.589731	MDD
ENSG00000134470	10	5940855	6070150	392	60	538236	0.30852	0.37884	IL15RA	0.544298	MDD
ENSG00000134460	10	6002652	6154288	492	59	538236	1.7036	0.044227	IL2RA	0.144374	MDD
ENSG00000134453	10	6080950	6209420	400	44	538236	1.9122	0.027926	RBM17	0.106183	MDD
ENSG00000170525	10	6136881	6327495	347	56	538236	1.0693	0.14248	PFKFB3	0.300286	MDD
ENSG00000212743	10	6342278	6444723	198	29	538236	0.94661	0.17192	DKFZP667F0711	0.336775	MDD
ENSG00000065675	10	6419105	6672263	541	55	538236	0.6268	0.2654	PRKCQ	0.437125	MDD
ENSG00000198879	10	7150586	7503450	892	68	538236	1.0449	0.14804	SFMBT2	0.306414	MDD
ENSG00000123243	10	7551232	7758961	488	53	538236	1.4708	0.070672	ITIH5	0.194402	MDD
ENSG00000151655	10	7695232	7841483	388	42	538236	2.7769	0.0027444	ITIH2	0.0203647	MDD
ENSG00000151657	10	7742925	7879990	403	34	538236	2.0743	0.019028	KIN	0.0816123	MDD
ENSG00000165629	10	7780092	7899778	336	21	538236	1.8572	0.031641	ATP5C1	0.115437	MDD
ENSG00000165632	10	7810467	8108590	712	38	538236	2.5822	0.004908	TAF3	0.0313582	MDD
ENSG00000107485	10	8045567	8167161	241	36	538236	1.4975	0.067137	GATA3	0.188543	MDD
ENSG00000048740	10	10997259	11428674	1079	82	538236	3.8342	6.2986e-05	CELF2	0.00113598	MDD
ENSG00000148429	10	11445945	11703753	535	28	538236	-1.3005	0.90329	USP6NL	0.931335	MDD
ENSG00000134463	10	11734365	11856069	329	23	538236	-0.41553	0.66112	ECHDC3	0.761825	MDD
ENSG00000148426	10	11815338	11964276	409	36	538236	1.0544	0.14585	PROSER2	0.304041	MDD
ENSG00000151461	10	11912021	12135169	606	29	538236	0.33293	0.36959	UPF2	0.535638	MDD
ENSG00000181192	10	12060971	12215224	368	27	538236	-0.039606	0.5158	DHTKD1	0.657415	MDD
ENSG00000065665	10	12121636	12261960	281	21	538236	0.4554	0.32441	SEC61A2	0.492845	MDD
ENSG00000165609	10	12157324	12288143	241	22	538236	0.71719	0.23663	NUDT5	0.406907	MDD
ENSG00000151465	10	12187964	12342588	277	21	538236	0.76978	0.22072	CDC123	0.391811	MDD
ENSG00000183049	10	12341481	12927545	1384	128	538236	4.2997	8.5508e-06	CAMK1D	0.000225179	MDD
ENSG00000151468	10	12888627	13191652	876	79	538236	1.3155	0.094168	CCDC3	0.232323	MDD
ENSG00000123240	10	13091449	13230291	300	33	538236	0.26213	0.39661	OPTN	0.560391	MDD
ENSG00000065328	10	13153554	13303104	354	52	538236	0.13928	0.44461	MCM10	0.602617	MDD
ENSG00000165623	10	13213767	13326334	319	45	538236	-0.26409	0.60415	UCMA	0.721609	MDD
ENSG00000107537	10	13269796	13394412	369	38	538236	-0.63494	0.73727	PHYH	0.817072	MDD
ENSG00000226209	10	13300145	13400447	291	27	538236	-0.17555	0.56968	AL138764.1	0.697807	MDD
ENSG00000086475	10	13309424	13440297	336	26	538236	-0.14203	0.55647	SEPHS1	0.688195	MDD
ENSG00000165626	10	13430484	13620974	373	23	538236	-0.67476	0.75009	BEND7	0.825643	MDD
ENSG00000165630	10	13578927	13722868	307	15	538236	-0.89665	0.81505	PRPF18	0.871484	MDD
ENSG00000239665	10	13602047	13760299	399	30	538236	-0.29754	0.61697	RP11-295P9.3	0.7309	MDD
ENSG00000151474	10	13635706	14554141	2896	202	538236	-0.5261	0.70059	FRMD4A	0.790911	MDD
ENSG00000065809	10	14510556	14866896	1079	89	538236	2.3121	0.010386	FAM107B	0.0532275	MDD
ENSG00000185267	10	14811249	14930574	209	26	538236	0.50957	0.30518	CDNF	0.474464	MDD
ENSG00000187522	10	14830163	14963740	199	24	538236	0.75886	0.22397	HSPA14	0.394789	MDD
ENSG00000152455	10	14870819	14996314	138	19	538236	0.43815	0.33064	SUV39H2	0.498209	MDD
ENSG00000152457	10	14889358	15046431	220	19	538236	-0.023234	0.50927	DCLRE1C	0.653155	MDD
ENSG00000197889	10	14951438	15080049	231	20	538236	-0.9945	0.84001	MEIG1	0.888221	MDD
ENSG00000152463	10	15024226	15165851	371	33	538236	-1.8205	0.96566	OLAH	0.975923	MDD
ENSG00000176244	10	15069522	15180775	399	34	538236	-1.7629	0.96104	ACBD7	0.972297	MDD
ENSG00000176236	10	15087384	15189318	321	28	538236	-1.5975	0.94493	C10orf111	0.960903	MDD
ENSG00000152464	10	15089179	15231817	398	37	538236	-1.4183	0.92195	RPP38	0.945038	MDD
ENSG00000152465	10	15094583	15260692	449	45	538236	-0.77266	0.78014	NMT2	0.84731	MDD
ENSG00000148468	10	15203642	15463061	659	44	538236	1.483	0.069035	FAM171A1	0.191805	MDD
ENSG00000077943	10	15505948	15812124	843	47	538236	-0.47442	0.6824	ITGA8	0.777979	MDD
ENSG00000148481	10	15770169	15952519	218	17	538236	0.0060464	0.49759	FAM188A	0.644522	MDD
ENSG00000165983	10	16428942	16605736	510	30	538236	2.1192	0.017036	PTER	0.0758862	MDD
ENSG00000165985	10	16505742	16614004	280	23	538236	2.3668	0.008972	C1QL3	0.0479109	MDD
ENSG00000148484	10	16582610	16909527	752	61	538236	1.7898	0.036746	RSU1	0.127256	MDD
ENSG00000107611	10	16815963	17221830	1331	80	538236	0.11167	0.45554	CUBN	0.611838	MDD
ENSG00000107614	10	17134253	17294053	431	22	538236	0.54029	0.2945	TRDMT1	0.465142	MDD
ENSG00000026025	10	17220258	17329592	247	22	538236	0.066377	0.47354	VIM	0.626016	MDD
ENSG00000148488	10	17310382	17546329	959	43	538236	2.7493	0.002986	ST8SIA6	0.0216182	MDD
ENSG00000165996	10	17581958	17709376	369	29	538236	-1.133	0.8714	PTPLA	0.910218	MDD
ENSG00000136738	10	17636124	17807913	473	27	538236	-0.81656	0.79291	STAM	0.855666	MDD
ENSG00000148483	10	17744251	17892867	106	10	538236	-0.39246	0.65264	TMEM236	0.755243	MDD
ENSG00000120586	10	18048352	18250091	113	8	538236	0.72376	0.23461	MRC1	0.404973	MDD
ENSG00000148482	10	18190768	18382221	603	50	538236	0.39528	0.34632	SLC39A12	0.512801	MDD
ENSG00000165995	10	18379606	18880798	1568	97	538236	2.7503	0.002977	CACNB2	0.0215924	MDD
ENSG00000241058	10	18784490	18990551	564	19	538236	2.6906	0.0035658	NSUN6	0.0248117	MDD
ENSG00000271786	10	18881405	18994123	328	21	538236	2.9557	0.0015597	RP11-139J15.7	0.0136277	MDD
ENSG00000165997	10	18898334	19020568	346	30	538236	2.931	0.0016893	ARL5B	0.0144122	MDD
ENSG00000204740	10	19442779	20129330	2175	75	538236	2.0088	0.022279	MALRD1	0.0904636	MDD
ENSG00000120594	10	20055168	20628785	1875	82	538236	0.81684	0.20701	PLXDC2	0.377473	MDD
ENSG00000078114	10	21018902	21513116	951	52	538236	3.8727	5.3816e-05	NEBL	0.000994083	MDD
ENSG00000204683	10	21364692	21485488	198	17	538236	1.0884	0.1382	C10orf113	0.294818	MDD
ENSG00000204682	10	21731587	21836191	116	12	538236	3.5989	0.00015976	CASC10	0.00238173	MDD
ENSG00000180592	10	21752407	21864611	93	11	538236	3.6694	0.00012156	SKIDA1	0.00192179	MDD
ENSG00000078403	10	21773094	22082559	175	15	538236	3.0732	0.0010589	MLLT10	0.0103991	MDD
ENSG00000136770	10	21995466	22342698	349	16	538236	2.4462	0.0072178	DNAJC1	0.0411456	MDD
ENSG00000223601	10	22447743	22548950	148	9	538236	2.0529	0.02004	EBLN1	0.0846608	MDD
ENSG00000148444	10	22554903	22659235	20	3	538236	0.74075	0.22942	COMMD3	0.400014	MDD
ENSG00000269897	10	22555317	22668471	22	2	538236	0.65348	0.25672	COMMD3-BMI1	0.428147	MDD
ENSG00000168283	10	22560140	22670413	22	2	538236	0.65348	0.25672	BMI1	0.428147	MDD
ENSG00000077327	10	22584399	22793153	166	8	538236	0.0057093	0.49772	SPAG6	0.644581	MDD
ENSG00000150867	10	22773778	23053484	566	23	538236	0.33022	0.37062	PIP4K2A	0.536718	MDD
ENSG00000165309	10	23166953	23376518	414	26	538236	0.51644	0.30278	ARMC3	0.472332	MDD
ENSG00000148450	10	23334435	23460942	176	22	538236	2.8653	0.0020834	MSRB2	0.0168724	MDD
ENSG00000168267	10	23431256	23533181	104	14	538236	2.2813	0.011264	PTF1A	0.0565573	MDD
ENSG00000204566	10	23442745	23578745	154	14	538236	1.707	0.043916	C10orf115	0.143708	MDD
ENSG00000179133	10	23506124	23683774	301	14	538236	1.4185	0.078028	C10orf67	0.206986	MDD
ENSG00000165312	10	23678198	23781308	176	10	538236	-0.18781	0.57449	OTUD1	0.701223	MDD
ENSG00000120549	10	23933675	24886772	2025	101	538236	0.68825	0.24565	KIAA1217	0.417224	MDD
ENSG00000269879	10	24720273	24820632	214	19	538236	1.2072	0.11367	AL353583.1	0.26133	MDD
ENSG00000107863	10	24822538	25062597	383	25	538236	2.4889	0.0064074	ARHGAP21	0.0379387	MDD
ENSG00000099256	10	25087536	25291533	430	37	538236	1.23	0.10936	PRTFDC1	0.254781	MDD
ENSG00000151023	10	25220908	25355089	204	12	538236	1.1574	0.12356	ENKUR	0.275753	MDD
ENSG00000185875	10	25255587	25365593	163	8	538236	1.2233	0.1106	THNSL1	0.256622	MDD
ENSG00000151025	10	25413991	25941155	1628	56	538236	-0.033149	0.51322	GPR158	0.655592	MDD
ENSG00000095777	10	26173196	26551456	1328	20	538236	2.0291	0.021225	MYO3A	0.0878618	MDD
ENSG00000136750	10	26455236	26643487	461	15	538236	1.3724	0.084965	GAD2	0.217661	MDD
ENSG00000077420	10	26677132	26906732	488	37	538236	-0.12053	0.54797	APBB1IP	0.682041	MDD
ENSG00000148459	10	26936588	27085727	422	23	538236	2.3891	0.0084445	PDSS1	0.0460305	MDD
ENSG00000136754	10	26985522	27200016	514	21	538236	2.3901	0.0084225	ABI1	0.045954	MDD
ENSG00000107890	10	27230843	27439421	594	20	538236	0.4064	0.34222	ANKRD26	0.509099	MDD
ENSG00000136758	10	27349383	27494195	473	18	538236	0.92044	0.17867	YME1L1	0.344443	MDD
ENSG00000120539	10	27393753	27525853	516	17	538236	0.80745	0.2097	MASTL	0.379914	MDD
ENSG00000107897	10	27434146	27581059	588	19	538236	0.55377	0.28987	ACBD5	0.46121	MDD
ENSG00000182077	10	27637116	27753297	300	18	538236	2.3154	0.010295	PTCHD3	0.0530064	MDD
ENSG00000099246	10	27743197	27881143	251	20	538236	2.9007	0.0018619	RAB18	0.015489	MDD
ENSG00000150051	10	27911804	28084989	399	21	538236	-0.047356	0.51889	MKX	0.659523	MDD
ENSG00000169126	10	28014115	28337977	603	32	538236	-0.10534	0.54195	ARMC4	0.677581	MDD
ENSG00000150054	10	28289922	28673415	1257	50	538236	1.4908	0.068004	MPP7	0.190101	MDD
ENSG00000095787	10	28771422	28962041	345	16	538236	0.99085	0.16088	WAC	0.323101	MDD
ENSG00000095739	10	28916271	29021868	229	31	538236	0.15971	0.43655	BAMBI	0.595758	MDD
ENSG00000204365	10	29085337	29220827	358	32	538236	1.432	0.076067	C10orf126	0.203576	MDD
ENSG00000120563	10	29527990	29657257	428	44	538236	-0.89546	0.81473	LYZL1	0.871484	MDD
ENSG00000197321	10	29696267	30075710	1171	72	538236	0.96647	0.1669	SVIL	0.330274	MDD
ENSG00000165757	10	30251729	30454423	376	31	538236	2.0952	0.018077	KIAA1462	0.0787169	MDD
ENSG00000107951	10	30548730	30713377	269	20	538236	-0.24798	0.59793	MTPAP	0.717171	MDD
ENSG00000107968	10	30672866	30800762	211	17	538236	-1.7737	0.96194	MAP3K8	0.972946	MDD
ENSG00000151033	10	30850718	30968691	344	30	538236	-0.29011	0.61414	LYZL2	0.729199	MDD
ENSG00000183621	10	31059136	31370866	816	29	538236	-0.72376	0.76539	ZNF438	0.836762	MDD
ENSG00000148516	10	31557424	31868742	241	5	538236	0.35473	0.3614	ZEB1	0.527136	MDD
ENSG00000165322	10	32044365	32267742	339	17	538236	1.737	0.041191	ARHGAP12	0.137491	MDD
ENSG00000170759	10	32247938	32395359	287	15	538236	2.2891	0.011037	KIF5B	0.0557445	MDD
ENSG00000120616	10	32506679	32717726	503	27	538236	1.2831	0.099737	EPC1	0.240223	MDD
ENSG00000216937	10	32685068	32913492	652	24	538236	1.6976	0.04479	CCDC7	0.145455	MDD
ENSG00000150076	10	32782297	33221802	1214	24	538236	1.3087	0.095321	C10ORF68	0.233827	MDD
ENSG00000150093	10	33139247	33344720	486	35	538236	0.54108	0.29423	ITGB1	0.465051	MDD
ENSG00000099250	10	33416420	33675190	847	66	538236	0.99348	0.16024	NRP1	0.322277	MDD
ENSG00000148498	10	34348488	35154253	1370	47	538236	2.5138	0.0059725	PARD3	0.0361265	MDD
ENSG00000108094	10	35247479	35429570	327	7	538236	0.47078	0.3189	CUL2	0.487908	MDD
ENSG00000095794	10	35365719	35551886	370	7	538236	0.53192	0.29739	CREM	0.467448	MDD
ENSG00000108100	10	35485953	35910852	467	20	538236	-0.51991	0.69844	CCNY	0.788992	MDD
ENSG00000177291	10	35844338	35947863	123	15	538236	-0.73732	0.76954	GJD4	0.839835	MDD
ENSG00000177283	10	35877177	35980362	130	13	538236	-0.66354	0.74651	FZD8	0.82333	MDD
ENSG00000229644	10	36760649	36863162	198	10	538236	0.86991	0.19217	NAMPTL	0.360127	MDD
ENSG00000148513	10	37364785	37723039	528	17	538236	0.36686	0.35686	ANKRD30A	0.522945	MDD
ENSG00000256892	10	37840366	37941859	332	17	538236	1.3247	0.092642	MTRNR2L7	0.229803	MDD
ENSG00000198105	10	38041751	38197034	404	10	538236	0.77228	0.21998	ZNF248	0.391087	MDD
ENSG00000175395	10	38188500	38315561	260	10	538236	0.73444	0.23134	ZNF25	0.401953	MDD
ENSG00000189180	10	38249578	38404016	365	14	538236	1.1463	0.12583	ZNF33A	0.278572	MDD
ENSG00000075407	10	38333264	38464472	306	12	538236	1.3277	0.092137	ZNF37A	0.229144	MDD
ENSG00000225119	10	38667074	38786820	72	6	538236	1.1699	0.12102	LINC00999	0.272179	MDD
ENSG00000196693	10	43034555	43183992	307	14	538236	-1.2089	0.88664	ZNF33B	0.920621	MDD
ENSG00000165733	10	43228249	43380385	446	25	538236	0.029446	0.48825	BMS1	0.63727	MDD
ENSG00000165731	10	43522475	43675799	451	34	538236	0.54865	0.29162	RET	0.462665	MDD
ENSG00000169826	10	43583934	43730756	327	20	538236	-0.12399	0.54934	CSGALNACT2	0.682893	MDD
ENSG00000198915	10	43639983	43812367	344	22	538236	-0.18473	0.57328	RASGEF1A	0.700291	MDD
ENSG00000150201	10	43817090	43921783	227	19	538236	-0.016008	0.50639	FXYD4	0.650885	MDD
ENSG00000169813	10	43831065	43954614	302	16	538236	0.22774	0.40992	HNRNPF	0.571944	MDD
ENSG00000243660	10	43882282	44041517	435	21	538236	0.93868	0.17395	ZNF487	0.338977	MDD
ENSG00000196793	10	44001792	44120066	314	21	538236	0.24631	0.40272	ZNF239	0.565713	MDD
ENSG00000198298	10	44051855	44163351	276	23	538236	-0.88282	0.81133	ZNF485	0.869142	MDD
ENSG00000169740	10	44089307	44194304	272	19	538236	-0.7544	0.7747	ZNF32	0.843657	MDD
ENSG00000107562	10	44743038	44931941	614	48	538236	-0.38392	0.64948	CXCL12	0.753787	MDD
ENSG00000269515	10	44823687	44928739	381	37	538236	-0.35148	0.63739	AL137026.1	0.7458	MDD
ENSG00000187783	10	45356648	45482450	263	28	538236	1.1569	0.12365	TMEM72	0.275845	MDD
ENSG00000107551	10	45404855	45541339	326	31	538236	0.85922	0.19511	RASSF4	0.363701	MDD
ENSG00000165507	10	45416429	45524258	250	32	538236	0.88974	0.1868	C10orf10	0.354027	MDD
ENSG00000165511	10	45443146	45546336	246	23	538236	0.44956	0.32651	C10orf25	0.494271	MDD
ENSG00000165512	10	45445923	45550774	253	19	538236	0.4774	0.31654	ZNF22	0.485709	MDD
ENSG00000256574	10	45748102	45861056	326	11	538236	0.93849	0.174	OR13A1	0.33898	MDD
ENSG00000012779	10	45819661	45991561	439	21	538236	2.7568	0.0029188	ALOX5	0.0212783	MDD
ENSG00000165406	10	45900035	46140354	448	18	538236	3.0269	0.0012354	2024-03-08	0.0116307	MDD
ENSG00000172671	10	46061043	46218228	226	9	538236	1.9455	0.02586	ZFAND4	0.100415	MDD
ENSG00000172661	10	46172648	46338409	40	2	538236	1.7965	0.036204	FAM21C	0.126098	MDD
ENSG00000198250	10	47607581	47751443	1	1	538236	-0.67449	0.75	ANTXRL	0.82564	MDD
ENSG00000165390	10	48205253	48329200	4	2	538236	1.4042	0.080125	ANXA8	0.210151	MDD
ENSG00000215020	10	48205279	48329199	4	2	538236	1.4042	0.080125	AL591684.1	0.210151	MDD
ENSG00000165388	10	48305024	48423866	14	6	538236	0.50263	0.30761	ZNF488	0.47669	MDD
ENSG00000107618	10	48331487	48440991	18	8	538236	-0.39826	0.65478	RBP3	0.756754	MDD
ENSG00000128802	10	48363092	48466853	21	10	538236	-1.434	0.92422	GDF2	0.946437	MDD
ENSG00000107623	10	48375815	48488976	24	11	538236	-0.83407	0.79788	GDF10	0.858964	MDD
ENSG00000170324	10	49314601	49532941	221	20	538236	-0.99927	0.84117	FRMPD2	0.888959	MDD
ENSG00000107643	10	49464698	49697403	421	23	538236	-1.7512	0.96004	MAPK8	0.971651	MDD
ENSG00000128805	10	49604077	49914310	761	55	538236	0.058556	0.47665	ARHGAP22	0.628138	MDD
ENSG00000128815	10	49842921	50241001	977	69	538236	2.1455	0.015955	WDFY4	0.0724944	MDD
ENSG00000165383	10	50067528	50193242	331	29	538236	1.6827	0.046214	LRRC18	0.148329	MDD
ENSG00000165633	10	50172290	50373554	582	25	538236	0.71269	0.23802	VSTM4	0.408391	MDD
ENSG00000172538	10	50289199	50392053	351	18	538236	0.19521	0.42261	FAM170B	0.584109	MDD
ENSG00000204161	10	50312773	50446630	396	26	538236	0.029362	0.48829	C10orf128	0.637278	MDD
ENSG00000177354	10	50457187	50585537	354	24	538236	-1.089	0.86192	C10orf71	0.903413	MDD
ENSG00000165606	10	50522237	50653497	273	23	538236	-0.25873	0.60208	DRGX	0.719782	MDD
ENSG00000225830	10	50613414	50797584	401	25	538236	0.83682	0.20135	ERCC6	0.370997	MDD
ENSG00000243251	10	50673151	50797086	266	18	538236	1.1089	0.13374	PGBD3	0.289381	MDD
ENSG00000258838	10	50673247	50797584	267	17	538236	1.1148	0.13246	ERCC6-PGBD3	0.287624	MDD
ENSG00000070748	10	50767141	50951925	412	39	538236	1.5619	0.059153	CHAT	0.173622	MDD
ENSG00000187714	10	50768347	50870765	201	35	538236	1.7797	0.037565	SLC18A3	0.129024	MDD
ENSG00000178645	10	50837697	50968307	324	19	538236	0.65686	0.25564	C10orf53	0.427027	MDD
ENSG00000197444	10	50892689	51020425	277	14	538236	0.58871	0.27803	OGDHL	0.449977	MDD
ENSG00000227345	10	50976325	51180715	139	12	538236	0.26965	0.39371	PARG	0.557871	MDD
ENSG00000204169	10	51414162	51536327	12	1	538236	1.2285	0.10963	AGAP7	0.255315	MDD
ENSG00000138294	10	51499498	51612517	18	2	538236	1.2116	0.11283	MSMB	0.260225	MDD
ENSG00000138293	10	51515108	51640734	11	2	538236	0.98561	0.16216	NCOA4	0.324613	MDD
ENSG00000138297	10	51542080	51673365	5	2	538236	0.69771	0.24268	TIMM23	0.414009	MDD
ENSG00000204149	10	51698078	51820259	21	3	538236	0.51933	0.30177	AGAP6	0.471538	MDD
ENSG00000099290	10	51777648	51943269	21	3	538236	0.51933	0.30177	FAM21A	0.471538	MDD
ENSG00000188611	10	51892538	52058370	162	20	538236	0.23583	0.40678	ASAH2	0.569039	MDD
ENSG00000198964	10	52015360	52434923	852	39	538236	-0.22022	0.58715	SGMS1	0.710133	MDD
ENSG00000269165	10	52044298	52145876	191	26	538236	-0.39209	0.65251	AC069547.1	0.755185	MDD
ENSG00000269700	10	52102766	52204321	233	20	538236	0.22733	0.41008	AC069547.2	0.57204	MDD
ENSG00000204147	10	52449078	52626255	197	13	538236	0.29543	0.38383	ASAH2B	0.548578	MDD
ENSG00000148584	10	52509169	52695435	158	16	538236	-0.23409	0.59254	A1CF	0.713179	MDD
ENSG00000185532	10	52700945	54108110	3473	184	538236	2.1572	0.015496	PRKG1	0.0709223	MDD
ENSG00000177613	10	53405247	53509355	209	21	538236	0.89829	0.18451	CSTF2T	0.351242	MDD
ENSG00000107984	10	54024056	54127802	163	19	538236	0.6836	0.24712	DKK1	0.418869	MDD
ENSG00000165471	10	54475140	54581460	436	31	538236	0.60392	0.27295	MBL2	0.444968	MDD
ENSG00000150275	10	55512531	57437702	5224	163	538236	1.7622	0.039018	PCDH15	0.13254	MDD
ENSG00000249860	10	57308750	57410488	157	12	538236	0.85299	0.19683	MTRNR2L5	0.36573	MDD
ENSG00000122952	10	58066989	58171036	151	12	538236	3.266	0.00054548	ZWINT	0.00622635	MDD
ENSG00000151151	10	59901278	60077694	528	10	538236	2.6159	0.0044501	IPMK	0.0291378	MDD
ENSG00000122873	10	59978818	60099346	313	13	538236	2.7505	0.0029752	CISD1	0.0215877	MDD
ENSG00000072401	10	60044735	60180513	255	23	538236	3.349	0.00040546	UBE2D1	0.00492225	MDD
ENSG00000108064	10	60094782	60208981	229	22	538236	3.0274	0.0012335	TFAM	0.0116302	MDD
ENSG00000122870	10	60222900	60641195	649	25	538236	2.2209	0.013179	BICC1	0.063403	MDD
ENSG00000165443	10	60886350	61057534	198	8	538236	-2.4463	0.99278	PHYHIPL	0.994788	MDD
ENSG00000148541	10	60955890	61172939	350	25	538236	-0.58691	0.72137	FAM13C	0.806524	MDD
ENSG00000165449	10	61360523	61545760	346	39	538236	0.28757	0.38684	SLC16A9	0.551526	MDD
ENSG00000108091	10	61498521	61716414	683	25	538236	1.0063	0.15714	CCDC6	0.318218	MDD
ENSG00000235931	10	61665188	61770671	424	22	538236	0.31645	0.37583	C10orf40	0.541777	MDD
ENSG00000151150	10	61736056	62543248	2094	73	538236	1.3316	0.091501	ANK3	0.228538	MDD
ENSG00000170312	10	62488089	62604610	326	26	538236	-0.22983	0.59089	CDK1	0.712603	MDD
ENSG00000072422	10	62579196	62811198	465	37	538236	2.8859	0.0019517	RHOBTB1	0.016139	MDD
ENSG00000196932	10	63116401	63263208	325	23	538236	3.2537	0.00056949	TMEM26	0.00644144	MDD
ENSG00000183346	10	63372719	63576524	568	27	538236	2.8556	0.0021478	C10orf107	0.0172089	MDD
ENSG00000150347	10	63611059	63906703	528	57	538236	0.5759	0.28234	ARID5B	0.454219	MDD
ENSG00000182010	10	63892794	64078466	378	17	538236	1.0262	0.15239	RTKN2	0.311954	MDD
ENSG00000138311	10	64083951	64481771	935	66	538236	1.3347	0.090986	ZNF365	0.227816	MDD
ENSG00000181915	10	64514516	64618238	276	18	538236	2.4138	0.0078928	ADO	0.0438647	MDD
ENSG00000122877	10	64521756	64729660	550	26	538236	3.1431	0.00083591	EGR2	0.00872469	MDD
ENSG00000148572	10	64843050	64964783	234	20	538236	1.283	0.099743	NRBF2	0.240223	MDD
ENSG00000171988	10	64876981	65275722	621	16	538236	0.13235	0.44735	JMJD1C	0.605199	MDD
ENSG00000165476	10	65231123	65434883	412	23	538236	-0.15998	0.56355	REEP3	0.693444	MDD
ENSG00000183230	10	67622276	69505927	5730	171	538236	8.124	2.2547e-16	CTNNA3	4.39262e-13	MDD
ENSG00000198739	10	68635764	68909588	573	32	538236	2.0944	0.018112	LRRTM3	0.0788328	MDD
ENSG00000108176	10	69506427	69647924	307	14	538236	3.0826	0.001026	DNAJC12	0.010157	MDD
ENSG00000096717	10	69594427	69728147	253	11	538236	2.4196	0.0077687	SIRT1	0.0434016	MDD
ENSG00000148634	10	69631665	69885105	409	19	538236	2.3276	0.0099664	HERC4	0.0518612	MDD
ENSG00000138347	10	69815912	70021774	583	33	538236	2.5934	0.0047515	MYPN	0.0306705	MDD
ENSG00000179774	10	69940386	70041871	363	17	538236	2.4194	0.0077726	ATOH7	0.0434016	MDD
ENSG00000108187	10	69992417	70142806	372	12	538236	3.2435	0.00059034	PBLD	0.00662155	MDD
ENSG00000096746	10	70040931	70152948	227	11	538236	3.5755	0.00017476	HNRNPH3	0.00255082	MDD
ENSG00000204130	10	70050864	70217051	337	12	538236	4.0811	2.2414e-05	RUFY2	0.000485654	MDD
ENSG00000138346	10	70123821	70281879	397	14	538236	3.5043	0.00022895	DNA2	0.00313065	MDD
ENSG00000122912	10	70187756	70337231	390	18	538236	3.1325	0.00086659	SLC25A16	0.00894574	MDD
ENSG00000138336	10	70270413	70504239	526	17	538236	0.47777	0.31641	TET1	0.485588	MDD
ENSG00000060339	10	70430769	70602134	297	11	538236	0.44519	0.32809	CCAR1	0.495556	MDD
ENSG00000165730	10	70537298	70705188	341	20	538236	1.1912	0.11679	STOX1	0.266099	MDD
ENSG00000107625	10	70611034	70756603	310	16	538236	0.94327	0.17277	DDX50	0.337792	MDD
ENSG00000165732	10	70665884	70794829	293	17	538236	0.88415	0.18831	DDX21	0.355743	MDD
ENSG00000198954	10	70698487	70826738	282	23	538236	0.60565	0.27238	KIAA1279	0.444443	MDD
ENSG00000122862	10	70797862	70914567	276	16	538236	-0.31799	0.62475	SRGN	0.736918	MDD
ENSG00000122958	10	70833268	70982617	352	16	538236	0.11564	0.45397	VPS26A	0.610366	MDD
ENSG00000156502	10	70889988	71018855	301	22	538236	0.24697	0.40247	SUPV3L1	0.565573	MDD
ENSG00000156510	10	70930059	71077315	337	36	538236	0.022479	0.49103	HKDC1	0.639657	MDD
ENSG00000156515	10	70979740	71211638	547	61	538236	0.29563	0.38375	HK1	0.548578	MDD
ENSG00000075073	10	71113659	71226623	328	24	538236	0.76699	0.22154	TACR2	0.392637	MDD
ENSG00000099282	10	71161229	71317425	462	27	538236	0.98627	0.162	TSPAN15	0.324465	MDD
ENSG00000122859	10	71281454	71382994	205	34	538236	1.0742	0.14137	NEUROG3	0.298984	MDD
ENSG00000171224	10	71340007	71443352	319	34	538236	-0.21577	0.58542	C10orf35	0.708639	MDD
ENSG00000235645	10	71394655	71502208	379	38	538236	-0.22294	0.58821	RP11-242G20.1	0.710965	MDD
ENSG00000197467	10	71511644	71774031	791	93	538236	2.1928	0.014159	COL13A1	0.0663844	MDD
ENSG00000099284	10	71762552	71922036	403	45	538236	-0.4344	0.668	H2AFY2	0.767358	MDD
ENSG00000042286	10	71807979	71942690	356	46	538236	-0.17264	0.56853	AIFM2	0.69684	MDD
ENSG00000156521	10	71847737	71956432	292	33	538236	0.12204	0.45143	TYSND1	0.608298	MDD
ENSG00000079332	10	71857045	71980279	348	33	538236	0.035895	0.48568	SAR1A	0.635369	MDD
ENSG00000180817	10	71912586	72043667	389	30	538236	0.082771	0.46702	PPA1	0.621538	MDD
ENSG00000148734	10	71957085	72093432	426	45	538236	-0.11828	0.54708	NPFFR1	0.681306	MDD
ENSG00000172731	10	72008729	72192382	524	44	538236	0.11911	0.45259	LRRC20	0.609223	MDD
ENSG00000148730	10	72114135	72238374	229	24	538236	0.65052	0.25768	EIF4EBP2	0.429292	MDD
ENSG00000156574	10	72142071	72257707	151	19	538236	1.1641	0.1222	NODAL	0.27395	MDD
ENSG00000197604	10	72144585	72246314	138	16	538236	1.0861	0.13871	AC022532.1	0.295549	MDD
ENSG00000107719	10	72188577	72378205	442	46	538236	0.9405	0.17348	PALD1	0.338317	MDD
ENSG00000180644	10	72307104	72412531	345	26	538236	0.081162	0.46766	PRF1	0.622022	MDD
ENSG00000138316	10	72382559	72572197	767	54	538236	0.13546	0.44613	ADAMTS14	0.604226	MDD
ENSG00000166220	10	72480995	72595157	471	47	538236	1.3016	0.096532	TBATA	0.235626	MDD
ENSG00000166224	10	72525717	72690930	504	35	538236	1.1277	0.12973	SGPL1	0.28367	MDD
ENSG00000166228	10	72592037	72698541	276	34	538236	0.6681	0.25203	PCBD1	0.423695	MDD
ENSG00000107731	10	72922327	73112621	444	52	538236	0.79742	0.2126	UNC5B	0.383177	MDD
ENSG00000198246	10	73029015	73173142	378	42	538236	2.4596	0.0069552	SLC29A3	0.0402007	MDD
ENSG00000107736	10	73106691	73625702	1179	122	538236	1.751	0.03997	CDH23	0.134752	MDD
ENSG00000214688	10	73421458	73547581	304	42	538236	1.1209	0.13116	C10orf105	0.285636	MDD
ENSG00000107738	10	73457316	73583255	268	30	538236	1.1939	0.11625	C10orf54	0.265308	MDD
ENSG00000197746	10	73526055	73661126	398	32	538236	0.86913	0.19239	PSAP	0.360377	MDD
ENSG00000122863	10	73674123	73823322	354	21	538236	0.5462	0.29246	CHST3	0.46335	MDD
ENSG00000107742	10	73768793	73898790	244	16	538236	-0.18695	0.57415	SPOCK2	0.700899	MDD
ENSG00000138303	10	73806278	74026892	266	18	538236	-0.37206	0.64508	ASCC1	0.750647	MDD
ENSG00000166295	10	73925787	74045618	132	11	538236	-0.97525	0.83528	ANAPC16	0.885012	MDD
ENSG00000168209	10	73983678	74085794	131	8	538236	-1.0605	0.85555	DDIT4	0.899048	MDD
ENSG00000148719	10	74042588	74164988	177	9	538236	0.15532	0.43829	DNAJB12	0.597103	MDD
ENSG00000107745	10	74077098	74435899	414	8	538236	-0.365	0.64245	MICU1	0.748929	MDD
ENSG00000156026	10	74401889	74697452	160	5	538236	-1.222	0.88914	MCU	0.922068	MDD
ENSG00000138315	10	74603339	74742791	52	4	538236	-2.1214	0.98305	OIT3	0.987087	MDD
ENSG00000138308	10	74644928	74764536	56	6	538236	-1.5202	0.93577	PLA2G12B	0.95432	MDD
ENSG00000122884	10	74716975	74906732	237	3	538236	-0.27406	0.60798	P4HA1	0.724306	MDD
ENSG00000166321	10	74820217	74941586	226	2	538236	-0.17156	0.56811	NUDT13	0.696552	MDD
ENSG00000122882	10	74839913	74978813	244	2	538236	-0.23358	0.59235	ECD	0.713179	MDD
ENSG00000138286	10	74877924	75054262	322	2	538236	-0.57782	0.71831	FAM149B1	0.804393	MDD
ENSG00000213551	10	74893120	75058620	314	2	538236	-0.62661	0.73454	DNAJC9	0.815535	MDD
ENSG00000182180	10	74956510	75062451	205	1	538236	-1.0789	0.85968	MRPS16	0.902172	MDD
ENSG00000156042	10	74963517	75168617	358	2	538236	-1.159	0.87678	TTC18	0.913618	MDD
ENSG00000138279	10	75084859	75223834	128	2	538236	-1.5189	0.93561	ANXA7	0.954209	MDD
ENSG00000166343	10	75133339	75243319	70	1	538236	-1.7002	0.95545	MSS51	0.968359	MDD
ENSG00000107758	10	75146186	75305782	91	2	538236	-1.626	0.94803	PPP3CB	0.963068	MDD
ENSG00000166348	10	75207296	75435711	197	5	538236	-1.0174	0.84552	USP54	0.892043	MDD
ENSG00000177791	10	75341412	75451515	119	5	538236	-0.57612	0.71773	MYOZ1	0.804078	MDD
ENSG00000166317	10	75354639	75473561	106	6	538236	-0.083718	0.53336	SYNPO2L	0.671165	MDD
ENSG00000172650	10	75384033	75507639	83	6	538236	1.2951	0.097649	AGAP5	0.237059	MDD
ENSG00000176986	10	75454120	75581919	99	5	538236	1.5802	0.057028	SEC24C	0.169598	MDD
ENSG00000267964	10	75481935	75582378	87	5	538236	1.5589	0.059512	AC022400.2	0.174347	MDD
ENSG00000196968	10	75482049	75590009	92	5	538236	1.5461	0.061044	FUT11	0.177513	MDD
ENSG00000172586	10	75491805	75593410	79	5	538236	1.4774	0.069784	CHCHD1	0.192937	MDD
ENSG00000214655	10	75495340	75611551	98	6	538236	1.56	0.059375	ZSWIM8	0.17403	MDD
ENSG00000272916	10	75506272	75621409	94	6	538236	1.5798	0.057079	RP11-574K11.31	0.169615	MDD
ENSG00000166507	10	75511669	75621589	90	6	538236	1.5948	0.055378	NDST2	0.166488	MDD
ENSG00000148660	10	75522259	75684343	161	9	538236	1.6677	0.047687	CAMK2G	0.151467	MDD
ENSG00000122861	10	75618935	75727255	110	7	538236	1.5204	0.064202	PLAU	0.183436	MDD
ENSG00000222047	10	75619727	75732535	118	8	538236	1.5403	0.061745	C10orf55	0.178779	MDD
ENSG00000035403	10	75707872	75929918	292	18	538236	2.8371	0.0022765	VCL	0.0178899	MDD
ENSG00000185009	10	75831524	75960821	195	11	538236	2.9154	0.0017759	AP3M1	0.0149747	MDD
ENSG00000156110	10	75860960	76519061	775	14	538236	3.7331	9.4567e-05	ADK	0.00157855	MDD
ENSG00000156650	10	76535340	76842380	365	19	538236	2.3205	0.010157	KAT6B	0.0525113	MDD
ENSG00000188716	10	76747594	76868272	221	25	538236	5.2011	9.9055e-08	DUPD1	5.70369e-06	MDD
ENSG00000079393	10	76804192	76918979	243	22	538236	5.3986	3.3577e-08	DUSP13	2.26603e-06	MDD
ENSG00000156671	10	76809344	76991881	359	20	538236	5.8099	3.1263e-09	SAMD8	2.62791e-07	MDD
ENSG00000165637	10	76919912	77041206	232	26	538236	5.0354	2.3848e-07	VDAC2	1.15886e-05	MDD
ENSG00000165644	10	76943727	77045788	194	24	538236	4.5291	2.9623e-06	COMTD1	9.48591e-05	MDD
ENSG00000165655	10	77107588	77211664	60	10	538236	1.8424	0.032708	ZNF503	0.117868	MDD
ENSG00000148655	10	77310998	78369925	1669	98	538236	4.4375	4.5496e-06	C10orf11	0.000135545	MDD
ENSG00000156113	10	78579359	79448353	1811	131	538236	3.4473	0.00028311	KCNMA1	0.00368141	MDD
ENSG00000151208	10	79500549	79736378	479	21	538236	0.15295	0.43922	DLG5	0.597678	MDD
ENSG00000204049	10	79576633	79679368	207	11	538236	0.40097	0.34422	AL391421.1	0.510757	MDD
ENSG00000148606	10	79684907	79839303	144	13	538236	1.0342	0.15052	POLR3A	0.309364	MDD
ENSG00000138326	10	79743518	79866570	106	7	538236	1.19	0.11702	RPS24	0.266429	MDD
ENSG00000108175	10	80778792	81126276	712	88	538236	3.0407	0.0011801	ZMIZ1	0.0112621	MDD
ENSG00000108179	10	81057225	81165093	222	24	538236	1.6896	0.045557	PPIF	0.147033	MDD
ENSG00000165424	10	81092081	81255383	448	43	538236	1.3861	0.082857	ZCCHC24	0.21442	MDD
ENSG00000235705	10	81216126	81320678	204	12	538236	1.047	0.14755	AL133481.1	0.306023	MDD
ENSG00000253626	10	81222357	81326188	183	11	538236	0.98491	0.16234	EIF5AL1	0.324801	MDD
ENSG00000185303	10	81265608	81370153	1	1	538236	0.84735	0.1984	SFTPA2	0.367287	MDD
ENSG00000228570	10	81551114	81660632	98	7	538236	-0.69828	0.7575	NUTM2E	0.831127	MDD
ENSG00000133661	10	81647496	81792370	691	29	538236	-0.47854	0.68387	SFTPD	0.779124	MDD
ENSG00000133678	10	81788402	81902313	409	27	538236	0.19081	0.42434	TMEM254	0.585512	MDD
ENSG00000189129	10	81841438	81955115	392	32	538236	0.8774	0.19013	PLAC9	0.357745	MDD
ENSG00000122359	10	81860645	82015328	412	34	538236	1.0377	0.1497	ANXA11	0.308392	MDD
ENSG00000204038	10	81959466	82063395	240	23	538236	-0.34905	0.63647	AL359195.1	0.745153	MDD
ENSG00000151224	10	81981576	82099440	283	19	538236	-0.69346	0.75599	MAT1A	0.829923	MDD
ENSG00000170788	10	82045861	82166511	336	16	538236	-0.4517	0.67426	DYDC1	0.771631	MDD
ENSG00000133665	10	82054501	82177829	351	15	538236	-0.42099	0.66312	DYDC2	0.763336	MDD
ENSG00000122378	10	82117585	82242753	405	19	538236	-0.094387	0.5376	FAM213A	0.67461	MDD
ENSG00000108219	10	82163922	82342879	428	32	538236	-0.096037	0.53825	TSPAN14	0.675003	MDD
ENSG00000178217	10	82247658	82456316	495	47	538236	-0.51557	0.69692	SH2D4B	0.788077	MDD
ENSG00000185737	10	83585070	84796935	2743	139	538236	1.5031	0.066411	NRG3	0.187362	MDD
ENSG00000165678	10	85849196	85963001	258	22	538236	-1.036	0.84989	GHITM	0.895249	MDD
ENSG00000188373	10	85883494	85995050	253	28	538236	-1.1135	0.86726	C10orf99	0.907152	MDD
ENSG00000148600	10	85904410	86029377	285	28	538236	-0.12446	0.54953	CDHR1	0.683022	MDD
ENSG00000204033	10	85930254	86035345	281	28	538236	-0.13626	0.55419	LRIT2	0.686392	MDD
ENSG00000148602	10	85941349	86051217	292	28	538236	-0.1561	0.56202	LRIT1	0.692343	MDD
ENSG00000148604	10	85954809	86069716	321	33	538236	-0.12203	0.54856	RGR	0.682362	MDD
ENSG00000107771	10	86038342	86328273	795	25	538236	1.6641	0.048045	CCSER2	0.152219	MDD
ENSG00000182771	10	87309312	88176250	2013	105	538236	2.3333	0.0098163	GRID1	0.0512565	MDD
ENSG00000062650	10	88145013	88331572	411	22	538236	1.2227	0.11072	WAPAL	0.256837	MDD
ENSG00000122375	10	88364314	88476605	329	23	538236	0.18687	0.42588	OPN4	0.586976	MDD
ENSG00000122367	10	88378206	88545825	440	33	538236	-0.19173	0.57602	LDB3	0.702408	MDD
ENSG00000107779	10	88466407	88742595	556	28	538236	0.56238	0.28693	BMPR1A	0.458547	MDD
ENSG00000173269	10	88645297	88779238	243	33	538236	1.5345	0.062452	MMRN2	0.180216	MDD
ENSG00000173267	10	88668375	88773017	204	28	538236	1.7426	0.040703	SNCG	0.136483	MDD
ENSG00000148671	10	88677949	88793691	200	27	538236	1.7263	0.04215	ADIRF	0.139578	MDD
ENSG00000188100	10	88730063	88834487	160	20	538236	0.91497	0.1801	FAM25A	0.346491	MDD
ENSG00000148672	10	88760243	88904623	189	14	538236	0.09031	0.46402	GLUD1	0.619209	MDD
ENSG00000122376	10	88803918	89001225	217	15	538236	-0.047881	0.51909	FAM35A	0.659689	MDD
ENSG00000184923	10	88935205	89046665	24	5	538236	-0.69765	0.7573	NUTM2A	0.830956	MDD
ENSG00000214562	10	89067425	89180452	11	2	538236	0.45298	0.32528	NUTM2D	0.493226	MDD
ENSG00000107789	10	89214632	89363217	185	26	538236	1.2976	0.097215	MINPP1	0.236492	MDD
ENSG00000198682	10	89369370	89557462	399	28	538236	1.5095	0.065581	PAPSS2	0.185828	MDD
ENSG00000138138	10	89461269	89651100	271	17	538236	2.0318	0.021089	ATAD1	0.0875573	MDD
ENSG00000227268	10	89568918	89673194	125	24	538236	1.8238	0.034089	KLLN	0.120873	MDD
ENSG00000171862	10	89572870	89781687	287	25	538236	1.9347	0.026513	PTEN	0.102151	MDD
ENSG00000184719	10	89983621	90394287	675	38	538236	-1.1229	0.86926	RNLS	0.908469	MDD
ENSG00000204022	10	90296510	90416733	105	11	538236	-0.76752	0.77861	LIPJ	0.846104	MDD
ENSG00000182333	10	90374198	90488571	234	21	538236	-0.088651	0.53532	LIPF	0.672545	MDD
ENSG00000204021	10	90434301	90562543	424	20	538236	-0.026959	0.51075	LIPK	0.654193	MDD
ENSG00000204020	10	90471163	90587999	374	22	538236	-0.24872	0.59821	LIPN	0.717171	MDD
ENSG00000173239	10	90512487	90630303	287	30	538236	-0.38166	0.64865	LIPM	0.753404	MDD
ENSG00000152766	10	90531889	90661575	274	30	538236	-0.16994	0.56747	ANKRD22	0.696199	MDD
ENSG00000138134	10	90589491	90784910	445	41	538236	-1.1276	0.87025	STAMBPL1	0.909219	MDD
ENSG00000107796	10	90644831	90801147	368	38	538236	-0.92085	0.82144	ACTA2	0.875518	MDD
ENSG00000026103	10	90700414	90825542	332	34	538236	-0.40873	0.65863	FAS	0.759885	MDD
ENSG00000138135	10	90915694	91017071	194	21	538236	1.2345	0.10851	CH25H	0.253617	MDD
ENSG00000107798	10	90923326	91224314	648	51	538236	1.3448	0.089349	LIPA	0.225245	MDD
ENSG00000119922	10	91011712	91119033	234	23	538236	1.1083	0.13386	IFIT2	0.289461	MDD
ENSG00000119917	10	91037651	91150728	252	18	538236	1.0877	0.13836	IFIT3	0.295071	MDD
ENSG00000204010	10	91087813	91194962	283	20	538236	0.58682	0.27866	IFIT1B	0.450735	MDD
ENSG00000185745	10	91102303	91213745	258	21	538236	0.98278	0.16286	IFIT1	0.325392	MDD
ENSG00000152778	10	91124343	91230758	232	29	538236	0.79544	0.21318	IFIT5	0.383965	MDD
ENSG00000152779	10	91140051	91366398	471	55	538236	1.7924	0.036535	SLC16A12	0.126805	MDD
ENSG00000152782	10	91292745	91455215	435	35	538236	2.552	0.0053556	PANK1	0.0334131	MDD
ENSG00000138182	10	91411367	91584700	481	12	538236	2.3669	0.0089696	KIF20B	0.0479109	MDD
ENSG00000148680	10	92450578	92667671	485	22	538236	0.39517	0.34636	HTR7	0.512801	MDD
ENSG00000148688	10	92581473	92718312	304	23	538236	1.5055	0.066095	RPP30	0.186722	MDD
ENSG00000148677	10	92621853	92731033	272	20	538236	1.9151	0.027737	ANKRD1	0.105659	MDD
ENSG00000180628	10	92929908	93094088	240	19	538236	-0.53101	0.70229	PCGF5	0.792343	MDD
ENSG00000165338	10	93120096	93324586	197	11	538236	1.8006	0.035884	HECTD2	0.125494	MDD
ENSG00000119938	10	93338199	93442811	314	19	538236	2.7679	0.0028209	PPP1R3C	0.0207723	MDD
ENSG00000107854	10	93508069	93675033	300	15	538236	2.9681	0.0014984	TNKS2	0.0132023	MDD
ENSG00000174721	10	93616346	93719240	180	20	538236	4.6784	1.4455e-06	FGFBP3	5.19414e-05	MDD
ENSG00000095564	10	93633526	93840082	313	18	538236	4.6941	1.3392e-06	BTAF1	4.88678e-05	MDD
ENSG00000107864	10	93756449	94100844	338	13	538236	3.8785	5.2558e-05	CPEB3	0.00097499	MDD
ENSG00000198060	10	94000920	94163721	217	11	538236	3.8478	5.9604e-05	2024-03-05	0.00108433	MDD
ENSG00000119912	10	94161441	94383833	470	30	538236	2.5884	0.0048208	IDE	0.0309692	MDD
ENSG00000138160	10	94303043	94465150	412	24	538236	2.2329	0.012779	KIF11	0.0618709	MDD
ENSG00000152804	10	94397945	94505403	233	21	538236	1.5062	0.06601	HHEX	0.18665	MDD
ENSG00000138190	10	94540935	94869250	613	25	538236	2.6266	0.0043126	EXOC6	0.028552	MDD
ENSG00000187553	10	94771021	94878454	193	22	538236	1.4504	0.073468	CYP26C1	0.199082	MDD
ENSG00000095596	10	94783232	94887647	173	23	538236	1.069	0.14254	CYP26A1	0.300312	MDD
ENSG00000138119	10	95016186	95292074	945	61	538236	-1.628	0.94823	MYOF	0.963219	MDD
ENSG00000138180	10	95206389	95338849	392	29	538236	-0.7782	0.78177	CEP55	0.848309	MDD
ENSG00000186188	10	95276422	95414237	318	32	538236	0.074836	0.47017	FFAR4	0.623922	MDD
ENSG00000138207	10	95301444	95411501	249	35	538236	-0.039579	0.51579	RBP4	0.657415	MDD
ENSG00000095464	10	95322345	95475767	380	30	538236	-0.23033	0.59108	PDE6C	0.712634	MDD
ENSG00000148690	10	95377640	95512329	384	19	538236	0.0046279	0.49815	FRA10AC1	0.644961	MDD
ENSG00000108231	10	95467566	95607916	374	29	538236	-0.69983	0.75798	LGI1	0.831411	MDD
ENSG00000176273	10	95603730	95765819	222	11	538236	-0.90035	0.81603	SLC35G1	0.871994	MDD
ENSG00000138193	10	95703746	96142580	696	44	538236	0.56482	0.2861	PLCE1	0.45765	MDD
ENSG00000173145	10	96025004	96172716	296	21	538236	1.1305	0.12913	NOC3L	0.282687	MDD
ENSG00000108239	10	96112261	96345687	336	20	538236	0.55003	0.29115	TBC1D12	0.462114	MDD
ENSG00000119969	10	96255547	96423662	249	16	538236	0.55846	0.28826	HELLS	0.459581	MDD
ENSG00000108242	10	96393251	96545947	288	12	538236	0.0573	0.47715	CYP2C18	0.628459	MDD
ENSG00000165841	10	96397911	96663017	527	16	538236	-0.0044532	0.50178	CYP2C19	0.647873	MDD
ENSG00000138109	10	96648415	96799147	441	22	538236	-0.43859	0.66952	CYP2C9	0.768413	MDD
ENSG00000138115	10	96746530	96879254	384	24	538236	-0.12338	0.5491	CYP2C8	0.682713	MDD
ENSG00000173124	10	96903957	97038685	352	18	538236	-0.60696	0.72806	C10orf129	0.810646	MDD
ENSG00000107438	10	96947329	97100781	373	35	538236	-0.38818	0.65106	PDLIM1	0.754388	MDD
ENSG00000095637	10	97021528	97371171	1008	75	538236	0.89535	0.1853	SORBS1	0.351928	MDD
ENSG00000059573	10	97315696	97466463	459	27	538236	1.2391	0.10766	ALDH18A1	0.252507	MDD
ENSG00000119977	10	97373158	97503900	344	23	538236	0.7686	0.22107	TCTN3	0.39221	MDD
ENSG00000138185	10	97421536	97687023	660	23	538236	0.417	0.33834	ENTPD1	0.505473	MDD
ENSG00000270099	10	97570305	97734601	392	28	538236	0.25023	0.40121	RP11-248J23.7	0.564434	MDD
ENSG00000173088	10	97617360	97748480	318	26	538236	0.23753	0.40612	C10orf131	0.568665	MDD
ENSG00000269948	10	97659725	97794785	313	29	538236	0.49082	0.31178	RP11-248J23.6	0.480952	MDD
ENSG00000269920	10	97683786	97842432	314	31	538236	0.52655	0.29925	RP11-690P14.4	0.469274	MDD
ENSG00000188649	10	97683786	97842441	314	31	538236	0.52655	0.29925	CC2D2B	0.469274	MDD
ENSG00000107443	10	97753151	97870627	195	20	538236	0.55438	0.28966	CCNJ	0.460954	MDD
ENSG00000095585	10	97901458	98081344	394	40	538236	0.176	0.43015	BLNK	0.590557	MDD
ENSG00000107447	10	98014085	98148321	312	16	538236	1.0439	0.14827	DNTT	0.306687	MDD
ENSG00000197430	10	98052973	98169092	303	19	538236	1.7737	0.038055	OPALIN	0.130138	MDD
ENSG00000095587	10	98074363	98323675	566	41	538236	1.9853	0.023558	TLL2	0.0940971	MDD
ENSG00000077147	10	98227866	98397209	417	26	538236	1.8385	0.032995	TM9SF3	0.118539	MDD
ENSG00000155629	10	98303069	98530271	393	39	538236	2.1319	0.016509	PIK3AP1	0.0742412	MDD
ENSG00000196233	10	98542017	98790800	220	11	538236	1.2637	0.10317	LCOR	0.24568	MDD
ENSG00000155640	10	98691041	98795582	86	10	538236	1.8383	0.033011	C10orf12	0.118574	MDD
ENSG00000187122	10	98707795	98995677	499	53	538236	3.4089	0.00032616	SLIT1	0.00413832	MDD
ENSG00000269891	10	98707795	99102413	809	49	538236	4.2543	1.0483e-05	ARHGAP19-SLIT1	0.000265302	MDD
ENSG00000213390	10	98928996	99102413	444	23	538236	4.1032	2.0376e-05	ARHGAP19	0.00044925	MDD
ENSG00000165879	10	99029022	99131672	292	15	538236	3.9661	3.6533e-05	FRAT1	0.000726378	MDD
ENSG00000181274	10	99042255	99144458	318	15	538236	3.7266	9.7024e-05	FRAT2	0.00160533	MDD
ENSG00000052749	10	99066115	99211127	371	16	538236	3.182	0.00073139	RRP12	0.00784245	MDD
ENSG00000224474	10	99129228	99235831	226	13	538236	1.3459	0.089172	AL355490.1	0.224919	MDD
ENSG00000171314	10	99135917	99243198	219	14	538236	1.2986	0.097035	PGAM1	0.236331	MDD
ENSG00000171311	10	99145899	99255774	196	17	538236	1.634	0.051129	EXOSC1	0.157976	MDD
ENSG00000171307	10	99155927	99267127	182	19	538236	1.9612	0.02493	ZDHHC16	0.0978935	MDD
ENSG00000155229	10	99168081	99308551	225	26	538236	2.6037	0.004611	MMS19	0.0299484	MDD
ENSG00000165886	10	99208625	99380966	240	24	538236	1.992	0.023185	UBTD1	0.0931407	MDD
ENSG00000165887	10	99282198	99393641	151	16	538236	1.4757	0.070006	ANKRD2	0.193276	MDD
ENSG00000241935	10	99294080	99422559	158	16	538236	0.63793	0.26176	HOGA1	0.433405	MDD
ENSG00000249967	10	99294131	99483667	251	24	538236	0.031606	0.48739	PI4K2A	0.636725	MDD
ENSG00000155252	10	99294131	99486191	253	19	538236	0.13776	0.44522	PI4K2A	0.603227	MDD
ENSG00000203942	10	99299450	99400690	128	14	538236	0.76656	0.22167	C10orf62	0.39272	MDD
ENSG00000171160	10	99324310	99443344	153	14	538236	-0.14821	0.55891	MORN4	0.689854	MDD
ENSG00000119986	10	99387181	99497080	176	17	538236	-0.81989	0.79386	AVPI1	0.856007	MDD
ENSG00000155254	10	99422930	99527907	213	18	538236	-0.96919	0.83378	MARVELD1	0.883817	MDD
ENSG00000155256	10	99446878	99570664	246	20	538236	0.030481	0.48784	ZFYVE27	0.636995	MDD
ENSG00000120057	10	99476508	99581709	246	21	538236	0.4938	0.31072	SFRP5	0.479828	MDD
ENSG00000155265	10	99559996	99681337	201	28	538236	1.1986	0.11535	GOLGA7B	0.263903	MDD
ENSG00000095713	10	99574757	99840585	358	38	538236	1.6264	0.051933	CRTAC1	0.15931	MDD
ENSG00000269783	10	99577889	99681294	156	25	538236	0.42786	0.33438	GOLGA7B	0.501797	MDD
ENSG00000166024	10	99844387	100054654	291	14	538236	1.3935	0.08173	R3HCC1L	0.212701	MDD
ENSG00000138131	10	99957447	100078007	174	19	538236	1.1904	0.11695	LOXL4	0.266348	MDD
ENSG00000119943	10	100093322	100224941	401	27	538236	0.93451	0.17502	PYROXD2	0.339912	MDD
ENSG00000107521	10	100125955	100256684	346	21	538236	1.0022	0.15813	HPS1	0.319535	MDD
ENSG00000172987	10	100168875	101045619	1657	44	538236	0.34045	0.36676	HPSE2	0.53311	MDD
ENSG00000119946	10	101038856	101204087	338	24	538236	0.50685	0.30613	CNNM1	0.475352	MDD
ENSG00000120053	10	101106627	101240381	218	32	538236	0.73555	0.231	GOT1	0.401616	MDD
ENSG00000119919	10	101242690	101346278	292	24	538236	0.82434	0.20487	NKX2-3	0.375279	MDD
ENSG00000155287	10	101320282	101430366	249	24	538236	0.94127	0.17328	SLC25A28	0.338138	MDD
ENSG00000198018	10	101369263	101515997	212	10	538236	0.29763	0.38299	ENTPD7	0.547931	MDD
ENSG00000119929	10	101412315	101565891	195	16	538236	2.0037	0.022553	CUTC	0.0912482	MDD
ENSG00000014919	10	101421601	101541857	149	14	538236	1.2626	0.10337	COX15	0.245938	MDD
ENSG00000023839	10	101492489	101661949	293	17	538236	2.8567	0.0021405	ABCC2	0.0171797	MDD
ENSG00000107554	10	101585334	101819676	567	24	538236	3.163	0.0007807	DNMBP	0.00825368	MDD
ENSG00000120054	10	101751950	101891634	354	25	538236	3.8208	6.6508e-05	CPN1	0.00118397	MDD
ENSG00000107566	10	101859851	101998091	275	15	538236	3.2103	0.00066307	ERLIN1	0.00727985	MDD
ENSG00000213341	10	101898055	102039376	267	12	538236	2.0922	0.018212	CHUK	0.07914	MDD
ENSG00000095485	10	101942055	102077437	267	14	538236	1.8855	0.029684	CWF19L1	0.110568	MDD
ENSG00000196072	10	101983713	102096469	209	18	538236	1.7018	0.044397	BLOC1S2	0.144678	MDD
ENSG00000107593	10	101997903	102140243	253	26	538236	1.8013	0.035825	PKD2L1	0.125355	MDD
ENSG00000099194	10	102056881	102174591	182	23	538236	1.1914	0.11675	SCD	0.266072	MDD
ENSG00000075290	10	102172798	102293501	173	2	538236	0.070348	0.47196	WNT8B	0.625017	MDD
ENSG00000075826	10	102196399	102339628	212	3	538236	0.36445	0.35776	SEC31B	0.523753	MDD
ENSG00000255339	10	102215385	102339638	172	2	538236	0.43541	0.33163	NDUFB8	0.499197	MDD
ENSG00000166136	10	102217203	102339757	170	2	538236	0.43964	0.3301	NDUFB8	0.497555	MDD
ENSG00000166135	10	102238829	102369755	171	3	538236	0.5611	0.28737	HIF1AN	0.45876	MDD
ENSG00000075891	10	102445360	102639698	268	29	538236	1.2849	0.099409	PAX2	0.239879	MDD
ENSG00000119906	10	102622326	102774893	219	19	538236	3.153	0.0008079	FAM178A	0.0084983	MDD
ENSG00000055950	10	102679215	102797272	122	13	538236	2.7032	0.003434	MRPL43	0.0241264	MDD
ENSG00000095539	10	102679275	102795628	119	12	538236	2.6981	0.0034863	SEMA4G	0.0244119	MDD
ENSG00000107815	10	102697124	102804158	105	12	538236	2.4931	0.0063319	C10orf2	0.0376455	MDD
ENSG00000107816	10	102706375	102817593	113	15	538236	2.3537	0.0092945	LZTS2	0.0492836	MDD
ENSG00000186862	10	102717440	102840890	144	21	538236	2.0891	0.018347	PDZD7	0.0795981	MDD
ENSG00000107819	10	102740991	102850998	147	24	538236	1.7967	0.03619	SFXN3	0.126072	MDD
ENSG00000107821	10	102771598	102877888	159	18	538236	0.27027	0.39348	KAZALD1	0.557698	MDD
ENSG00000236311	10	102799078	102940883	324	30	538236	1.1229	0.13075	TLX1NB	0.285205	MDD
ENSG00000269259	10	102832536	102933624	264	25	538236	0.96346	0.16766	HUG1	0.331152	MDD
ENSG00000107807	10	102839257	102947545	292	27	538236	1.3818	0.083512	TLX1	0.215374	MDD
ENSG00000138136	10	102936733	103039551	193	28	538236	1.4945	0.067528	LBX1	0.189322	MDD
ENSG00000166167	10	103063820	103367078	499	19	538236	3.3618	0.00038716	BTRC	0.00474599	MDD
ENSG00000166171	10	103280317	103419425	183	13	538236	2.6958	0.0035113	DPCD	0.0245049	MDD
ENSG00000166169	10	103288639	103398027	147	10	538236	2.6467	0.0040642	POLL	0.0272719	MDD
ENSG00000107829	10	103320423	103505052	182	12	538236	2.1929	0.014159	FBXW4	0.0663844	MDD
ENSG00000107831	10	103479899	103585854	78	11	538236	4.01	3.0363e-05	FGF8	0.000633117	MDD
ENSG00000107833	10	103491082	103593170	86	11	538236	4.0014	3.1489e-05	NPM3	0.000650117	MDD
ENSG00000198408	10	103494200	103628696	112	13	538236	3.8909	4.9937e-05	MGEA5	0.000940264	MDD
ENSG00000120049	10	103535731	103653677	111	13	538236	3.6684	0.00012206	KCNIP2	0.00192808	MDD
ENSG00000120029	10	103555356	103865950	304	19	538236	3.6762	0.00011837	C10orf76	0.00188593	MDD
ENSG00000166189	10	103775147	103877792	98	16	538236	3.6343	0.00013939	HPS6	0.00214426	MDD
ENSG00000198728	10	103817317	103930210	104	14	538236	3.2646	0.00054805	LDB1	0.00624651	MDD
ENSG00000148840	10	103842787	103960082	111	14	538236	3.2371	0.00060381	PPRC1	0.00674284	MDD
ENSG00000166197	10	103861933	103973627	109	15	538236	3.1981	0.00069165	NOLC1	0.00752355	MDD
ENSG00000119915	10	103936085	104039346	119	15	538236	2.8458	0.002215	ELOVL3	0.0175236	MDD
ENSG00000107859	10	103939943	104051231	122	15	538236	2.8122	0.0024601	PITX3	0.0189221	MDD
ENSG00000107862	10	103955289	104192656	276	20	538236	3.5577	0.00018706	GBF1	0.00267438	MDD
ENSG00000077150	10	104103867	104212281	116	20	538236	4.0897	2.1594e-05	NFKB2	0.00047005	MDD
ENSG00000059915	10	104112376	104231296	145	26	538236	4.8674	5.6548e-07	PSD	2.34009e-05	MDD
ENSG00000107872	10	104128946	104232893	132	24	538236	4.774	9.0285e-07	FBXL15	3.50511e-05	MDD
ENSG00000107874	10	104133002	104242418	152	24	538236	4.5097	3.246e-06	CUEDC2	0.000102377	MDD
ENSG00000120055	10	104159594	104261300	179	17	538236	3.7847	7.6957e-05	C10orf95	0.0013306	MDD
ENSG00000138111	10	104171149	104286802	208	14	538236	3.4876	0.0002437	TMEM180	0.00328698	MDD
ENSG00000138107	10	104188986	104312482	241	12	538236	3.3586	0.00039172	ACTR1A	0.0047801	MDD
ENSG00000107882	10	104213744	104443292	418	14	538236	4.1905	1.3919e-05	SUFU	0.000331329	MDD
ENSG00000171206	10	104354253	104468164	177	16	538236	4.4652	4.0001e-06	TRIM8	0.00012109	MDD
ENSG00000138175	10	104383488	104524164	230	21	538236	4.825	7e-07	ARL3	2.8163e-05	MDD
ENSG00000156398	10	104424295	104553249	239	22	538236	4.1536	1.6361e-05	SFXN2	0.000380323	MDD
ENSG00000166272	10	104453727	104626021	349	23	538236	4.2214	1.2139e-05	WBP1L	0.000296453	MDD
ENSG00000148795	10	104540288	104647290	234	22	538236	3.3626	0.00038606	CYP17A1	0.00473867	MDD
ENSG00000166275	10	104563980	104674718	251	21	538236	3.303	0.0004783	C10orf32	0.00560418	MDD
ENSG00000270316	10	104564029	104711656	328	19	538236	3.5113	0.00022298	C10orf32-ASMT	0.00306907	MDD
ENSG00000214435	10	104579273	104711656	301	17	538236	3.4317	0.00029987	AS3MT	0.0038673	MDD
ENSG00000148842	10	104628050	104899978	599	17	538236	3.2611	0.00055492	CNNM2	0.00631335	MDD
ENSG00000076685	10	104795940	105003056	416	21	538236	3.5079	0.00022587	NT5C2	0.00309835	MDD
ENSG00000235376	10	104955644	105057773	163	17	538236	4.5838	2.2831e-06	RPEL1	7.59514e-05	MDD
ENSG00000148798	10	104986920	105100108	130	12	538236	4.4329	4.6494e-06	INA	0.000137461	MDD
ENSG00000156374	10	105012553	105160891	144	11	538236	4.1938	1.3713e-05	PCGF6	0.000327252	MDD
ENSG00000148835	10	105077724	105198822	114	12	538236	4.3992	5.4318e-06	TAF5	0.000154665	MDD
ENSG00000173915	10	105098798	105206223	105	12	538236	4.4893	3.572e-06	USMG5	0.00011062	MDD
ENSG00000148843	10	105106405	105256049	188	22	538236	4.3937	5.5719e-06	PDCD11	0.000157764	MDD
ENSG00000138172	10	105156543	105262660	169	22	538236	3.6522	0.00012998	CALHM2	0.00202767	MDD
ENSG00000185933	10	105163144	105268645	180	23	538236	3.4544	0.00027577	CALHM1	0.0036109	MDD
ENSG00000183128	10	105182561	105288997	188	22	538236	2.7636	0.0028581	CALHM3	0.0209724	MDD
ENSG00000107954	10	105203736	105402309	388	34	538236	1.447	0.07395	NEURL1	0.200029	MDD
ENSG00000107957	10	105298285	105665301	717	58	538236	0.16805	0.43327	SH3PXD2A	0.593226	MDD
ENSG00000107960	10	105592300	105727963	282	19	538236	-0.51626	0.69716	OBFC1	0.788256	MDD
ENSG00000065613	10	105676959	105838991	294	17	538236	0.53042	0.29791	SLK	0.467953	MDD
ENSG00000065618	10	105741044	105895760	221	19	538236	0.62832	0.2649	COL17A1	0.436771	MDD
ENSG00000156384	10	105831816	105936143	120	7	538236	0.19379	0.42317	SFR1	0.58454	MDD
ENSG00000197748	10	105839646	106042120	313	21	538236	1.3626	0.086506	WDR96	0.22023	MDD
ENSG00000148834	10	105945114	106077217	224	24	538236	1.8361	0.03317	GSTO1	0.118963	MDD
ENSG00000065621	10	105978631	106114703	214	21	538236	2.0077	0.022338	GSTO2	0.0906242	MDD
ENSG00000148841	10	106021894	106148162	153	15	538236	2.1222	0.016909	ITPRIP	0.0754275	MDD
ENSG00000120051	10	106063522	106264848	266	25	538236	2.7395	0.0030765	CCDC147	0.022135	MDD
ENSG00000156395	10	106350859	107074993	1769	47	538236	8.4545	1.4008e-17	SORCS3	6.59392e-14	MDD
ENSG00000108018	10	108283421	108974292	1408	91	538236	1.313	0.094584	SORCS1	0.232818	MDD
ENSG00000108039	10	111574524	111733311	243	18	538236	1.4636	0.07165	XPNPEP1	0.196204	MDD
ENSG00000203876	10	111651029	111763649	141	5	538236	0.51317	0.30392	RP11-451M19.3	0.473483	MDD
ENSG00000148700	10	111706126	111945323	272	12	538236	0.68246	0.24747	ADD3	0.41916	MDD
ENSG00000119950	10	111917363	112097123	410	28	538236	0.59176	0.27701	MXI1	0.449092	MDD
ENSG00000119953	10	112000488	112114709	244	22	538236	0.34077	0.36664	SMNDC1	0.533004	MDD
ENSG00000138166	10	112207596	112321302	217	26	538236	2.0589	0.01975	DUSP5	0.083774	MDD
ENSG00000108055	10	112277449	112414394	318	22	538236	1.5044	0.066245	SMC3	0.187062	MDD
ENSG00000203867	10	112354155	112649227	686	55	538236	-0.65778	0.74466	RBM20	0.822117	MDD
ENSG00000150593	10	112581565	112709764	206	23	538236	0.52284	0.30054	PDCD4	0.470545	MDD
ENSG00000214413	10	112608488	112729032	218	21	538236	0.62946	0.26452	BBIP1	0.436478	MDD
ENSG00000108061	10	112629301	112823425	308	18	538236	0.54852	0.29167	SHOC2	0.462706	MDD
ENSG00000150594	10	112786790	112890658	143	24	538236	-0.14077	0.55597	ADRA2A	0.687803	MDD
ENSG00000119927	10	113859624	114025135	247	28	538236	-0.9316	0.82423	GPAM	0.877151	MDD
ENSG00000119913	10	113993493	114114793	288	21	538236	1.7243	0.042325	TECTB	0.139907	MDD
ENSG00000197142	10	114083776	114238138	243	20	538236	2.5349	0.0056245	ACSL5	0.0346317	MDD
ENSG00000023041	10	114140058	114256672	139	16	538236	2.0292	0.02122	ZDHHC6	0.0878618	MDD
ENSG00000151532	10	114156756	114628503	649	66	538236	1.5732	0.057841	VTI1A	0.171133	MDD
ENSG00000148737	10	114660009	114977437	356	41	538236	5.8735	2.1335e-09	TCF7L2	1.85123e-07	MDD
ENSG00000148702	10	115260596	115399361	391	48	538236	2.54	0.0055424	HABP2	0.0342381	MDD
ENSG00000197893	10	115298475	115473886	529	39	538236	2.0591	0.01974	NRAP	0.0837504	MDD
ENSG00000165806	10	115388942	115540662	421	24	538236	1.1065	0.13426	CASP7	0.289672	MDD
ENSG00000148735	10	115461213	115593188	321	21	538236	0.32922	0.371	PLEKHS1	0.537103	MDD
ENSG00000198924	10	115544488	115664142	140	14	538236	-0.30945	0.62151	DCLRE1A	0.734292	MDD
ENSG00000196865	10	115564420	115726953	152	26	538236	0.33245	0.36978	NHLRC2	0.53579	MDD
ENSG00000234631	10	115624530	115726949	105	18	538236	0.5441	0.29319	AL162407.1	0.463944	MDD
ENSG00000043591	10	115753806	115856667	302	21	538236	-0.68135	0.75218	ADRB1	0.827121	MDD
ENSG00000165813	10	115830621	115983979	300	11	538236	0.14652	0.44175	C10orf118	0.600037	MDD
ENSG00000095627	10	115889029	116042063	276	10	538236	0.30457	0.38035	TDRD1	0.545522	MDD
ENSG00000165816	10	115949018	116101272	256	19	538236	0.21249	0.41586	VWA2	0.57745	MDD
ENSG00000169129	10	116004583	116214515	357	46	538236	0.016209	0.49353	AFAP1L2	0.641301	MDD
ENSG00000099204	10	116140872	116494762	758	54	538236	0.69351	0.24399	ABLIM1	0.415304	MDD
ENSG00000151553	10	116531503	116709591	367	20	538236	4.2517	1.0606e-05	FAM160B1	0.000268054	MDD
ENSG00000165832	10	116647952	116787430	241	18	538236	2.7365	0.003105	TRUB1	0.0222551	MDD
ENSG00000107518	10	116803124	117758503	1497	32	538236	1.588	0.056149	ATRNL1	0.167868	MDD
ENSG00000151892	10	117766444	118082979	634	46	538236	0.78453	0.21636	GFRA1	0.387357	MDD
ENSG00000182645	10	118033940	118189541	312	22	538236	0.60348	0.2731	CCDC172	0.445135	MDD
ENSG00000203837	10	118137379	118287469	443	19	538236	2.2551	0.012065	PNLIPRP3	0.0593743	MDD
ENSG00000175535	10	118255443	118377367	297	16	538236	2.1779	0.014705	PNLIP	0.0682859	MDD
ENSG00000187021	10	118299897	118418687	227	25	538236	1.4482	0.073782	PNLIPRP1	0.199744	MDD
ENSG00000165863	10	118373207	118479775	277	26	538236	2.2931	0.010921	C10orf82	0.0553368	MDD
ENSG00000165868	10	118380703	118552085	409	35	538236	2.7949	0.002596	HSPA12A	0.0196938	MDD
ENSG00000188316	10	118559023	118721299	100	9	538236	1.3887	0.082458	ENO4	0.213828	MDD
ENSG00000187164	10	118593742	118936097	266	15	538236	4.003	3.1278e-05	KIAA1598	0.00064718	MDD
ENSG00000148704	10	118838032	118947812	113	16	538236	5.285	6.2843e-08	VAX1	3.817e-06	MDD
ENSG00000186795	10	118907000	119019810	228	26	538236	2.2835	0.011201	KCNK18	0.0563311	MDD
ENSG00000165646	10	118950604	119088941	298	25	538236	0.093928	0.46258	SLC18A2	0.61819	MDD
ENSG00000165650	10	118990000	119184978	369	17	538236	0.48431	0.31408	PDZD8	0.483131	MDD
ENSG00000170370	10	119251955	119359056	344	31	538236	1.1408	0.12697	EMX2	0.279976	MDD
ENSG00000107560	10	119714427	119856114	102	11	538236	-1.1062	0.86567	RAB11FIP2	0.905891	MDD
ENSG00000165669	10	120015401	120151840	185	31	538236	3.1844	0.00072539	FAM204A	0.00781371	MDD
ENSG00000119973	10	120302916	120405160	341	27	538236	-0.56892	0.7153	PRLHR	0.80231	MDD
ENSG00000151893	10	120383679	120564761	459	28	538236	-0.22583	0.58933	CACUL1	0.711782	MDD
ENSG00000188613	10	120739228	120843854	179	19	538236	0.53479	0.2964	NANOS1	0.466437	MDD
ENSG00000107581	10	120744356	120890316	248	16	538236	1.0991	0.13587	EIF3A	0.292043	MDD
ENSG00000119979	10	120813598	120947496	216	15	538236	0.97234	0.16544	FAM45A	0.328663	MDD
ENSG00000183605	10	120850279	120975179	223	16	538236	0.49065	0.31184	SFXN4	0.480966	MDD
ENSG00000165672	10	120877215	120988345	192	18	538236	-0.39044	0.6519	PRDX3	0.754851	MDD
ENSG00000198873	10	120917101	121265131	811	61	538236	1.864	0.031162	GRK5	0.114165	MDD
ENSG00000148908	10	121209340	121352220	300	30	538236	0.31369	0.37688	RGS10	0.542653	MDD
ENSG00000151923	10	121284199	121406541	243	26	538236	-0.36109	0.64098	TIAL1	0.748257	MDD
ENSG00000151929	10	121360882	121487331	336	32	538236	1.5367	0.062185	BAG3	0.179638	MDD
ENSG00000198825	10	121435609	121638652	417	17	538236	2.3379	0.0096964	INPP5F	0.0507995	MDD
ENSG00000197771	10	121538972	121702068	407	12	538236	1.9967	0.022929	MCMBP	0.092408	MDD
ENSG00000107651	10	121602223	121752014	456	25	538236	1.867	0.030949	SEC23IP	0.113639	MDD
ENSG00000203805	10	122166466	122399367	591	47	538236	0.61178	0.27034	PPAPDC1A	0.442162	MDD
ENSG00000177234	10	122307721	122409629	245	33	538236	0.49031	0.31196	C10orf85	0.481023	MDD
ENSG00000120008	10	122560687	122719036	519	26	538236	2.172	0.014927	WDR11	0.0690227	MDD
ENSG00000066468	10	123187848	123407972	382	52	538236	-0.469	0.68047	FGFR2	0.776425	MDD
ENSG00000107669	10	123449939	123738316	792	37	538236	0.58702	0.27859	ATE1	0.450689	MDD
ENSG00000107672	10	123666603	123784732	378	20	538236	-0.53175	0.70255	NSMCE4A	0.792494	MDD
ENSG00000138162	10	123698689	124064060	1066	87	538236	-0.51979	0.6984	TACC2	0.788992	MDD
ENSG00000138152	10	123980821	124147677	470	34	538236	0.53747	0.29547	BTBD16	0.465792	MDD
ENSG00000107679	10	124084212	124241867	377	27	538236	1.0101	0.15623	PLEKHA1	0.317214	MDD
ENSG00000254636	10	124164169	124266868	247	30	538236	0.48505	0.31382	ARMS2	0.482873	MDD
ENSG00000166033	10	124171041	124324424	305	26	538236	0.3504	0.36302	HTRA1	0.528844	MDD
ENSG00000187908	10	124270181	124453252	104	16	538236	-0.09724	0.53873	DMBT1	0.675227	MDD
ENSG00000183559	10	124407225	124509338	135	18	538236	0.11438	0.45447	C10orf120	0.610891	MDD
ENSG00000138161	10	124541665	124689146	258	15	538236	2.7384	0.0030871	CUZD1	0.0221662	MDD
ENSG00000213185	10	124558594	124689157	198	17	538236	2.804	0.002524	FAM24B	0.0193039	MDD
ENSG00000203795	10	124620217	124722627	142	14	538236	2.748	0.0029977	FAM24A	0.0216526	MDD
ENSG00000119965	10	124640419	124763919	229	21	538236	3.155	0.00080237	C10orf88	0.00845429	MDD
ENSG00000179988	10	124663897	124807029	315	25	538236	2.8742	0.0020252	PSTK	0.0165434	MDD
ENSG00000095574	10	124700322	124818333	303	25	538236	2.4362	0.0074213	IKZF5	0.0419501	MDD
ENSG00000196177	10	124718495	124867827	431	35	538236	1.9525	0.025441	ACADSB	0.09926	MDD
ENSG00000188620	10	124845478	124947257	159	23	538236	-1.2382	0.89218	HMX3	0.924436	MDD
ENSG00000188816	10	124857638	124960188	147	20	538236	-1.4267	0.92317	HMX2	0.945825	MDD
ENSG00000154473	10	124863793	124974886	170	21	538236	-1.6444	0.94995	BUB3	0.964548	MDD
ENSG00000154478	10	125375871	125504123	444	40	538236	4.3677	6.2777e-06	GPR26	0.000173064	MDD
ENSG00000121898	10	125415723	125749783	662	62	538236	4.0032	3.1248e-05	CPXM2	0.00064718	MDD
ENSG00000182022	10	125717184	125903206	156	16	538236	-0.065521	0.52612	CHST15	0.665032	MDD
ENSG00000065154	10	126035872	126157545	244	30	538236	-0.56541	0.7141	OAT	0.801357	MDD
ENSG00000229544	10	126085592	126188753	188	30	538236	-0.95052	0.82908	NKX1-2	0.880613	MDD
ENSG00000107902	10	126100403	126356457	775	50	538236	-0.60606	0.72776	LHPP	0.810562	MDD
ENSG00000258539	10	126255649	126530296	602	35	538236	-0.1861	0.57382	RP11-12J10.3	0.700678	MDD
ENSG00000189319	10	126257861	126482838	535	33	538236	-0.096882	0.53859	FAM53B	0.675227	MDD
ENSG00000203791	10	126386718	126530439	191	16	538236	-0.67437	0.74996	METTL10	0.82564	MDD
ENSG00000165660	10	126440354	126575239	186	17	538236	-0.56349	0.71345	FAM175B	0.800914	MDD
ENSG00000019995	10	126580692	126726758	369	20	538236	0.5536	0.28993	ZRANB1	0.461267	MDD
ENSG00000175029	10	126626421	126899739	594	49	538236	1.4539	0.072992	CTBP2	0.198656	MDD
ENSG00000175018	10	127215091	127421713	275	29	538236	1.8155	0.034726	TEX36	0.122399	MDD
ENSG00000107938	10	127358084	127502712	148	13	538236	2.111	0.017388	EDRF1	0.0768001	MDD
ENSG00000154485	10	127405022	127514390	128	8	538236	2.0397	0.020691	MMP21	0.0863838	MDD
ENSG00000188690	10	127427146	127561817	154	9	538236	1.952	0.025472	UROS	0.0992986	MDD
ENSG00000107949	10	127462115	127592264	146	7	538236	1.8182	0.03452	BCCIP	0.121947	MDD
ENSG00000089876	10	127474906	127635005	166	9	538236	1.6243	0.052157	DHX32	0.159704	MDD
ENSG00000203780	10	127535108	127748161	431	20	538236	2.4078	0.0080248	FANK1	0.0444539	MDD
ENSG00000148848	10	127650950	128127024	1266	88	538236	4.8758	5.4188e-07	ADAM12	2.26735e-05	MDD
ENSG00000154493	10	128063566	128409079	674	77	538236	-0.60695	0.72806	C10orf90	0.810646	MDD
ENSG00000150760	10	128543978	129300781	1740	130	538236	1.9337	0.026572	DOCK1	0.102358	MDD
ENSG00000188916	10	128883694	129044422	308	22	538236	2.062	0.019606	FAM196A	0.0834768	MDD
ENSG00000214285	10	129297613	129400935	429	38	538236	1.5182	0.064485	NPS	0.184046	MDD
ENSG00000186766	10	129485499	129589450	374	17	538236	-0.32026	0.62562	FOXI2	0.73761	MDD
ENSG00000180745	10	129626105	129741211	391	47	538236	-0.85954	0.80498	CLRN3	0.864131	MDD
ENSG00000132334	10	129655325	129934119	736	85	538236	1.9702	0.024408	PTPRE	0.09655	MDD
ENSG00000148773	10	129844923	129974649	401	32	538236	1.6575	0.048709	MKI67	0.153709	MDD
ENSG00000170430	10	131215448	131616271	1262	57	538236	1.0939	0.13699	MGMT	0.293179	MDD
ENSG00000268421	10	131258884	131359525	424	18	538236	0.76274	0.22281	AL355531.2	0.393681	MDD
ENSG00000108001	10	131583547	131812105	275	40	538236	1.37	0.085341	EBF3	0.218416	MDD
ENSG00000108010	10	131884663	132032785	441	34	538236	1.684	0.046094	GLRX3	0.148132	MDD
ENSG00000176769	10	132840654	133159984	1078	102	538236	0.73957	0.22978	TCERG1L	0.400382	MDD
ENSG00000189275	10	133554734	133672535	249	21	538236	1.6067	0.054064	AL450307.1	0.163529	MDD
ENSG00000175470	10	133697955	133823331	156	8	538236	0.90528	0.18266	PPP2R2D	0.349223	MDD
ENSG00000176171	10	133731578	133845435	193	14	538236	0.86953	0.19228	BNIP3	0.360243	MDD
ENSG00000188385	10	133868175	134048313	528	30	538236	3.9445	3.998e-05	JAKMIP3	0.000778213	MDD
ENSG00000151640	10	133950404	134069280	203	14	538236	3.3923	0.00034655	DPYSL4	0.00434723	MDD
ENSG00000165752	10	133970996	134195351	488	32	538236	3.5311	0.00020694	STK32C	0.00288628	MDD
ENSG00000148814	10	134095614	134245010	275	14	538236	1.6864	0.045859	LRRC27	0.147603	MDD
ENSG00000171813	10	134160672	134281367	138	17	538236	1.6459	0.049889	PWWP2B	0.155837	MDD
ENSG00000180066	10	134207831	134312912	134	14	538236	0.10547	0.458	C10orf91	0.614441	MDD
ENSG00000068383	10	134301324	134646979	605	32	538236	3.5837	0.00016939	INPP5A	0.00249175	MDD
ENSG00000148826	10	134548297	134649556	170	15	538236	1.3611	0.086739	NKX6-2	0.22062	MDD
ENSG00000171811	10	134571896	134806327	589	31	538236	0.97993	0.16356	TTC40	0.326271	MDD
ENSG00000197177	10	134834433	134995179	165	16	538236	4.1644	1.5612e-05	GPR123	0.000366075	MDD
ENSG00000171798	10	134923951	135089916	270	22	538236	4.8299	6.8286e-07	KNDC1	2.75914e-05	MDD
ENSG00000171794	10	134993778	135095062	130	13	538236	3.2386	0.0006005	UTF1	0.00671195	MDD
ENSG00000151650	10	135000908	135105433	122	11	538236	3.0216	0.0012572	VENTX	0.0117712	MDD
ENSG00000151651	10	135025907	135140372	101	5	538236	2.3049	0.010585	ADAM8	0.0539982	MDD
ENSG00000130640	10	135043135	135175841	118	6	538236	2.3355	0.0097576	TUBGCP2	0.0510134	MDD
ENSG00000198546	10	135071979	135216033	132	8	538236	2.005	0.022482	ZNF511	0.0910548	MDD
ENSG00000130643	10	135088927	135200475	98	7	538236	2.0472	0.020318	CALY	0.0854327	MDD
ENSG00000165828	10	135110650	135216187	81	6	538236	1.889	0.029446	PRAP1	0.110008	MDD
ENSG00000148803	10	135118658	135221529	81	7	538236	1.8332	0.033387	FUOM	0.11931	MDD
ENSG00000127884	10	135125984	135237193	86	8	538236	1.7189	0.042814	ECHS1	0.140938	MDD
ENSG00000148832	10	135142695	135255198	76	7	538236	1.363	0.086442	PAOX	0.220127	MDD
ENSG00000268882	10	135142720	135243102	76	7	538236	1.363	0.086442	AL360181.1	0.220127	MDD
ENSG00000254536	10	135154338	135283999	82	9	538236	1.0758	0.14101	RP11-108K14.8	0.298592	MDD
ENSG00000148824	10	135157598	135284811	82	9	538236	1.086	0.13873	MTG1	0.295559	MDD
ENSG00000203772	10	135184170	135432916	397	23	538236	1.4813	0.069258	SPRN	0.192141	MDD
ENSG00000130649	10	135283910	135424724	295	13	538236	1.4019	0.080472	CYP2E1	0.210767	MDD
ENSG00000268925	10	135291026	135392661	200	11	538236	1.4816	0.069223	AL161645.2	0.192094	MDD
ENSG00000171772	10	135317404	135432876	308	11	538236	1.4169	0.078251	SYCE1	0.207257	MDD
ENSG00000225899	10	135387399	135490299	141	10	538236	1.0063	0.15713	FRG2B	0.318218	MDD
ENSG00000177951	11	117784	257428	240	21	538236	-1.2926	0.90192	BET1L	0.930453	MDD
ENSG00000188076	11	143080	244573	189	16	538236	-1.3821	0.91652	SCGB1C1	0.940649	MDD
ENSG00000177947	11	146738	250261	210	17	538236	-1.3261	0.9076	ODF3	0.933836	MDD
ENSG00000177963	11	157511	265113	266	17	538236	-1.1825	0.8815	RIC8A	0.916902	MDD
ENSG00000142082	11	165458	286931	292	19	538236	-1.243	0.89306	SIRT3	0.924657	MDD
ENSG00000185627	11	186546	302983	292	19	538236	-1.243	0.89306	PSMD13	0.924657	MDD
ENSG00000174885	11	228365	335359	187	18	538236	-1.0095	0.84364	NLRP6	0.890609	MDD
ENSG00000142102	11	239135	346107	133	15	538236	-0.61945	0.73219	ATHL1	0.813849	MDD
ENSG00000206013	11	248200	349526	89	10	538236	-0.55074	0.70909	IFITM5	0.797197	MDD
ENSG00000185201	11	257631	365272	52	8	538236	-0.54026	0.70549	IFITM2	0.794193	MDD
ENSG00000185885	11	263506	365272	27	4	538236	-0.46373	0.67858	IFITM1	0.774973	MDD
ENSG00000142089	11	269669	377537	10	3	538236	-0.6528	0.74306	IFITM3	0.821187	MDD
ENSG00000182272	11	319796	432116	55	4	538236	1.0184	0.15424	B4GALNT4	0.314476	MDD
ENSG00000184363	11	342614	454908	84	9	538236	0.91198	0.18089	PKP3	0.347407	MDD
ENSG00000185187	11	355716	467455	104	12	538236	0.96943	0.16616	SIGIRR	0.329537	MDD
ENSG00000185101	11	367933	492011	141	14	538236	1.2224	0.11078	ANO9	0.256873	MDD
ENSG00000174915	11	398268	541393	207	12	538236	1.1985	0.11535	PTDSS2	0.263903	MDD
ENSG00000023191	11	444512	557300	191	10	538236	1.3526	0.088086	RNH1	0.223016	MDD
ENSG00000174775	11	482242	587287	232	19	538236	1.5918	0.055717	HRAS	0.167102	MDD
ENSG00000161328	11	487527	604916	247	20	538236	1.53	0.063005	LRRC56	0.181256	MDD
ENSG00000185522	11	504855	610779	210	20	538236	1.4555	0.072766	C11orf35	0.198251	MDD
ENSG00000099849	11	510404	614021	211	19	538236	1.2913	0.098296	RASSF7	0.238139	MDD
ENSG00000070047	11	526486	662222	271	18	538236	0.73185	0.23213	PHRF1	0.402557	MDD
ENSG00000185507	11	562553	665999	229	20	538236	0.61841	0.26815	IRF7	0.44	MDD
ENSG00000099834	11	566565	676078	243	21	538236	0.36399	0.35793	CDHR5	0.523753	MDD
ENSG00000070031	11	576431	677143	202	19	538236	-0.45092	0.67398	SCT	0.771451	MDD
ENSG00000069696	11	587293	690706	214	19	538236	-0.64407	0.74023	DRD4	0.819147	MDD
ENSG00000177030	11	594233	756715	306	21	538236	-0.58882	0.72201	DEAF1	0.807096	MDD
ENSG00000177106	11	644438	777727	256	18	538236	0.42731	0.33458	EPS8L2	0.501897	MDD
ENSG00000177042	11	645428	755028	217	19	538236	-0.41328	0.6603	TMEM80	0.761008	MDD
ENSG00000177156	11	697329	815024	162	17	538236	1.2347	0.10848	TALDO1	0.253609	MDD
ENSG00000177225	11	717220	827488	136	12	538236	1.38	0.083788	PDDC1	0.215614	MDD
ENSG00000255284	11	727578	834297	132	13	538236	1.4266	0.076852	AP006621.5	0.20508	MDD
ENSG00000184524	11	737104	840123	135	13	538236	1.4127	0.078879	CEND1	0.208363	MDD
ENSG00000177542	11	740475	848316	132	13	538236	1.4213	0.07761	SLC25A22	0.206518	MDD
ENSG00000177595	11	749179	859753	126	12	538236	1.4148	0.078567	PIDD	0.20786	MDD
ENSG00000177600	11	759647	862880	116	11	538236	1.3801	0.083784	RPLP2	0.215614	MDD
ENSG00000177666	11	768902	875573	105	10	538236	1.3432	0.089608	PNPLA2	0.225626	MDD
ENSG00000177685	11	776144	881991	95	9	538236	0.72396	0.23454	EFCAB4A	0.404929	MDD
ENSG00000177697	11	782843	889831	98	8	538236	0.54019	0.29453	CD151	0.465142	MDD
ENSG00000177700	11	787356	892545	92	7	538236	0.37929	0.35224	POLR2L	0.518677	MDD
ENSG00000214063	11	792808	917116	93	6	538236	0.17906	0.42895	TSPAN4	0.589583	MDD
ENSG00000177830	11	817357	965058	200	10	538236	-0.49752	0.69059	CHID1	0.783745	MDD
ENSG00000183020	11	874894	1062239	295	10	538236	0.59927	0.2745	AP2A2	0.446297	MDD
ENSG00000184956	11	962821	1086706	177	14	538236	1.2511	0.10545	MUC6	0.2495	MDD
ENSG00000198788	11	1024875	1154419	162	17	538236	1.0196	0.15396	MUC2	0.314	MDD
ENSG00000215182	11	1101580	1272364	135	14	538236	0.84761	0.19833	MUC5AC	0.367287	MDD
ENSG00000117983	11	1194296	1333406	211	18	538236	1.235	0.10842	MUC5B	0.253524	MDD
ENSG00000078902	11	1245601	1380884	322	21	538236	1.1567	0.12369	TOLLIP	0.275845	MDD
ENSG00000267950	11	1245809	1346033	233	19	538236	1.1711	0.12078	AC136297.1	0.271802	MDD
ENSG00000174672	11	1361129	1533919	431	33	538236	1.9224	0.027277	BRSK2	0.104326	MDD
ENSG00000182208	11	1440687	1572477	245	14	538236	1.1798	0.11904	MOB2	0.269562	MDD
ENSG00000184545	11	1525274	1643150	332	15	538236	0.64228	0.26034	DUSP8	0.431982	MDD
ENSG00000205869	11	1555572	1656513	319	17	538236	0.2124	0.4159	KRTAP5-1	0.577463	MDD
ENSG00000205867	11	1568409	1669524	377	23	538236	-0.26868	0.60591	KRTAP5-2	0.722617	MDD
ENSG00000196224	11	1578795	1679693	438	27	538236	-0.57227	0.71643	KRTAP5-3	0.803133	MDD
ENSG00000241598	11	1592188	1693368	427	28	538236	-0.76902	0.77906	KRTAP5-4	0.846349	MDD
ENSG00000185940	11	1601033	1702160	413	28	538236	-0.81863	0.7935	KRTAP5-5	0.855846	MDD
ENSG00000205864	11	1668425	1768985	214	30	538236	-1.6914	0.95462	KRTAP5-6	0.967674	MDD
ENSG00000244242	11	1703640	1821821	166	19	538236	-0.30271	0.61894	IFITM10	0.732313	MDD
ENSG00000250644	11	1718897	1830281	156	17	538236	-0.020962	0.50836	RP11-295K3.1	0.652489	MDD
ENSG00000117984	11	1723982	1835222	162	18	538236	0.43428	0.33204	CTSD	0.499719	MDD
ENSG00000149043	11	1798709	1908751	118	14	538236	2.3147	0.010316	SYT8	0.0530276	MDD
ENSG00000130598	11	1810219	1912910	106	13	538236	2.4198	0.0077648	TNNI2	0.0433995	MDD
ENSG00000130592	11	1824200	1963497	101	13	538236	2.4112	0.00795	LSP1	0.0441435	MDD
ENSG00000184682	11	1860375	1962084	38	5	538236	0.34912	0.3635	C11orf89	0.529385	MDD
ENSG00000130595	11	1890792	2009936	123	11	538236	1.5632	0.059006	TNNT3	0.173273	MDD
ENSG00000214026	11	1918508	2055752	169	13	538236	1.6012	0.054666	MRPL23	0.1649	MDD
ENSG00000167244	11	2100342	2220833	125	12	538236	-0.49418	0.68941	IGF2	0.783067	MDD
ENSG00000129965	11	2103768	2232439	155	15	538236	-0.39235	0.6526	INS-IGF2	0.755243	MDD
ENSG00000254647	11	2131009	2232571	117	12	538236	-0.31325	0.62295	INS	0.735578	MDD
ENSG00000180176	11	2135159	2243107	162	17	538236	0.31649	0.37581	TH	0.541777	MDD
ENSG00000183734	11	2239725	2342182	263	20	538236	1.7202	0.042695	ASCL2	0.14069	MDD
ENSG00000110665	11	2266875	2374279	294	21	538236	1.2675	0.10249	C11orf21	0.244834	MDD
ENSG00000064201	11	2273227	2389430	310	20	538236	1.2155	0.11208	TSPAN32	0.259035	MDD
ENSG00000110651	11	2347407	2468649	124	9	538236	-0.14356	0.55707	CD81	0.688584	MDD
ENSG00000184281	11	2371718	2475106	66	8	538236	-0.44444	0.67164	TSSC4	0.769943	MDD
ENSG00000070985	11	2375745	2494275	93	14	538236	-0.97239	0.83457	TRPM5	0.884505	MDD
ENSG00000053918	11	2415914	2920339	653	89	538236	-0.80857	0.79062	KCNQ1	0.854514	MDD
ENSG00000129757	11	2854443	2957111	140	29	538236	1.3225	0.093004	CDKN1C	0.230417	MDD
ENSG00000254827	11	2859010	2974970	180	33	538236	2.8244	0.0023686	SLC22A18AS	0.0183775	MDD
ENSG00000110628	11	2870951	2996476	230	33	538236	3.0702	0.0010695	SLC22A18	0.0104557	MDD
ENSG00000181649	11	2899503	3000685	207	25	538236	3.1862	0.00072085	PHLDA2	0.00777816	MDD
ENSG00000205531	11	2915667	3063607	333	20	538236	3.4034	0.00033273	NAP1L4	0.00419904	MDD
ENSG00000183562	11	2961093	3062563	260	13	538236	3.4769	0.00025362	AC131971.1	0.00337724	MDD
ENSG00000110619	11	2972152	3128843	333	16	538236	3.5653	0.00018171	CARS	0.00261177	MDD
ENSG00000021762	11	3058346	3237969	310	37	538236	3.7268	9.6979e-05	OSBPL5	0.00160533	MDD
ENSG00000182170	11	3189174	3290043	135	19	538236	-0.22345	0.58841	MRGPRG	0.711115	MDD
ENSG00000184350	11	3198928	3303616	125	17	538236	-0.38572	0.65015	MRGPRE	0.753867	MDD
ENSG00000005801	11	3310491	3450448	144	8	538236	-1.9608	0.97505	ZNF195	0.981724	MDD
ENSG00000167311	11	3609733	3713546	242	28	538236	-0.20673	0.58189	ART5	0.706683	MDD
ENSG00000129744	11	3616358	3735646	279	28	538236	-0.021906	0.50874	ART1	0.652595	MDD
ENSG00000129749	11	3636817	3742614	237	27	538236	0.14178	0.44363	CHRNA10	0.601693	MDD
ENSG00000110713	11	3642313	3869022	506	28	538236	0.90695	0.18222	NUP98	0.348719	MDD
ENSG00000148985	11	3768954	3897601	277	23	538236	1.0536	0.14603	PGAP2	0.30426	MDD
ENSG00000177105	11	3798208	3912213	247	28	538236	0.87959	0.18954	RHOG	0.357084	MDD
ENSG00000167323	11	3825757	4164439	652	28	538236	0.75926	0.22385	STIM1	0.394723	MDD
ENSG00000167325	11	4065937	4210106	414	21	538236	1.1632	0.12238	RRM1	0.274129	MDD
ENSG00000221996	11	4338493	4439616	167	16	538236	-0.075486	0.53009	OR52B4	0.6683	MDD
ENSG00000132109	11	4356127	4464926	219	21	538236	0.51129	0.30457	TRIM21	0.47386	MDD
ENSG00000181963	11	4420525	4521591	295	29	538236	1.0471	0.14752	OR52K2	0.306023	MDD
ENSG00000196778	11	4460109	4561138	396	19	538236	0.53793	0.29531	OR52K1	0.465765	MDD
ENSG00000197790	11	4516421	4617374	477	30	538236	0.25682	0.39866	OR52M1	0.562064	MDD
ENSG00000171987	11	4542653	4649050	442	28	538236	0.50353	0.3073	C11orf40	0.476383	MDD
ENSG00000226288	11	4558021	4659135	414	29	538236	0.53745	0.29548	OR52I2	0.465792	MDD
ENSG00000232268	11	4565037	4666243	407	28	538236	0.50707	0.30605	OR52I1	0.475346	MDD
ENSG00000167333	11	4569902	4679489	443	29	538236	0.504	0.30713	TRIM68	0.476198	MDD
ENSG00000197428	11	4610945	4712068	429	29	538236	0.060393	0.47592	OR51D1	0.627717	MDD
ENSG00000180785	11	4614650	4726718	461	35	538236	0.016005	0.49362	OR51E1	0.641301	MDD
ENSG00000167332	11	4651401	4769084	494	45	538236	-0.24808	0.59796	OR51E2	0.717171	MDD
ENSG00000167346	11	4676157	5063659	1472	71	538236	-0.17928	0.57114	MMP26	0.698584	MDD
ENSG00000188069	11	4740209	4841168	465	17	538236	0.66784	0.25212	OR51F1	0.423741	MDD
ENSG00000176937	11	4774663	4875847	474	18	538236	0.74076	0.22942	OR52R1	0.400014	MDD
ENSG00000176925	11	4792551	4893686	430	17	538236	0.70966	0.23896	OR51F2	0.409444	MDD
ENSG00000176922	11	4819427	4920514	318	19	538236	0.65532	0.25613	OR51S1	0.427504	MDD
ENSG00000176904	11	4830886	4931794	282	19	538236	0.12386	0.45071	OR51H1P	0.607823	MDD
ENSG00000176900	11	4853049	4954113	282	26	538236	-0.71087	0.76142	OR51T1	0.833776	MDD
ENSG00000176895	11	4878600	4979538	301	30	538236	-0.99771	0.84079	OR51A7	0.888696	MDD
ENSG00000176893	11	4885900	4986922	304	32	538236	-1.0188	0.84586	OR51G2	0.892252	MDD
ENSG00000176879	11	4894531	4995637	309	32	538236	-0.96892	0.83371	OR51G1	0.883817	MDD
ENSG00000205497	11	4917355	5018356	296	29	538236	-1.0349	0.84963	OR51A4	0.895075	MDD
ENSG00000205496	11	4926002	5026943	308	33	538236	-0.77969	0.78221	OR51A2	0.848569	MDD
ENSG00000176798	11	4970213	5071160	373	25	538236	0.047806	0.48094	OR51L1	0.631846	MDD
ENSG00000205495	11	5017756	5118691	521	21	538236	0.37706	0.35307	OR52J3	0.519453	MDD
ENSG00000176787	11	5029880	5130857	518	19	538236	0.30173	0.38143	OR52E2	0.546461	MDD
ENSG00000171944	11	5102922	5203872	282	18	538236	-0.30906	0.62136	OR52A5	0.734161	MDD
ENSG00000182070	11	5122239	5257612	373	26	538236	-0.30459	0.61966	OR52A1	0.73275	MDD
ENSG00000176742	11	5170965	5271930	298	20	538236	-0.12713	0.55058	OR51V1	0.683695	MDD
ENSG00000244734	11	5196694	5300625	283	21	538236	0.074328	0.47037	HBB	0.624082	MDD
ENSG00000223609	11	5203908	5306600	253	19	538236	0.25816	0.39814	HBD	0.561541	MDD
ENSG00000213934	11	5219313	5321122	214	17	538236	0.44788	0.32712	HBG1	0.494758	MDD
ENSG00000196565	11	5224420	5717019	1962	96	538236	-0.1486	0.55906	HBG2	0.689903	MDD
ENSG00000213931	11	5239582	5576847	1357	57	538236	-1.2841	0.90045	HBE1	0.929425	MDD
ENSG00000183251	11	5272244	5373226	325	28	538236	-0.69391	0.75613	OR51B4	0.829936	MDD
ENSG00000184881	11	5294541	5395582	425	31	538236	-1.193	0.88357	OR51B2	0.918092	MDD
ENSG00000242180	11	5313744	5414809	525	27	538236	-1.3929	0.91818	OR51B5	0.941901	MDD
ENSG00000176239	11	5322738	5423676	572	28	538236	-1.3044	0.90395	OR51B6	0.931578	MDD
ENSG00000184698	11	5360607	5461664	598	22	538236	-0.94743	0.82829	OR51M1	0.880128	MDD
ENSG00000184321	11	5373827	5474777	588	22	538236	-0.96505	0.83274	OR51J1	0.883112	MDD
ENSG00000167360	11	5393341	5494436	527	23	538236	-1.007	0.84303	OR51Q1	0.890314	MDD
ENSG00000167359	11	5411800	5512744	485	30	538236	-0.95264	0.82961	OR51I1	0.881034	MDD
ENSG00000187918	11	5424638	5525707	419	29	538236	-1.1462	0.87413	OR51I2	0.911957	MDD
ENSG00000181609	11	5459915	5560979	365	33	538236	-0.80989	0.791	OR52D1	0.854734	MDD
ENSG00000175520	11	5478530	5581215	386	30	538236	-0.89606	0.81489	UBQLN3	0.871484	MDD
ENSG00000175518	11	5485623	5587935	400	31	538236	-0.60754	0.72825	UBQLNL	0.810798	MDD
ENSG00000181616	11	5515719	5616779	451	27	538236	0.96605	0.16701	OR52H1	0.330353	MDD
ENSG00000187747	11	5552107	5653114	456	34	538236	1.465	0.071462	OR52B6	0.195777	MDD
ENSG00000121236	11	5567339	5684188	467	43	538236	1.0341	0.15055	TRIM6	0.309364	MDD
ENSG00000258588	11	5567955	5715628	595	49	538236	1.0828	0.13944	TRIM6-TRIM34	0.296288	MDD
ENSG00000258659	11	5590994	5715628	445	48	538236	1.4364	0.075439	TRIM34	0.202486	MDD
ENSG00000132256	11	5634425	6009849	1427	59	538236	0.97281	0.16532	TRIM5	0.328549	MDD
ENSG00000132274	11	5660919	5808319	494	44	538236	1.1184	0.13169	TRIM22	0.28636	MDD
ENSG00000181023	11	5707681	5808768	329	24	538236	1.5058	0.066062	OR56B1	0.186657	MDD
ENSG00000181074	11	5725923	5826959	338	22	538236	1.6243	0.05216	OR52N4	0.159704	MDD
ENSG00000181009	11	5748864	5849897	405	20	538236	1.741	0.040841	OR52N5	0.13671	MDD
ENSG00000181001	11	5759084	5860046	418	19	538236	1.6284	0.051725	OR52N1	0.158905	MDD
ENSG00000180988	11	5791544	5892578	465	18	538236	1.0351	0.1503	OR52N2	0.309121	MDD
ENSG00000205409	11	5812158	5913182	548	17	538236	0.93857	0.17398	OR52E6	0.338977	MDD
ENSG00000183269	11	5827904	5928964	510	18	538236	0.71704	0.23668	OR52E8	0.406907	MDD
ENSG00000180974	11	5855501	5956527	456	18	538236	0.1316	0.44765	OR52E4	0.60537	MDD
ENSG00000184478	11	5918570	6019591	318	21	538236	0.44259	0.32903	OR56A3	0.496658	MDD
ENSG00000183313	11	5957122	6058215	301	29	538236	1.0279	0.15199	OR52L1	0.31142	MDD
ENSG00000183389	11	5973216	6074424	284	27	538236	1.2239	0.11049	OR56A4	0.256462	MDD
ENSG00000180934	11	5997901	6098971	272	22	538236	0.70715	0.23974	OR56A1	0.410251	MDD
ENSG00000180919	11	6078914	6180065	308	10	538236	-0.039015	0.51556	OR56B4	0.657243	MDD
ENSG00000180913	11	6099840	6200706	306	20	538236	-0.25063	0.59895	OR56B3P	0.717817	MDD
ENSG00000180909	11	6123006	6223818	202	27	538236	-0.81418	0.79223	OR52B1P	0.855327	MDD
ENSG00000255307	11	6140560	6241638	186	28	538236	-0.60337	0.72687	OR52B2	0.809932	MDD
ENSG00000175485	11	6170376	6271489	182	24	538236	-0.064517	0.52572	OR52W1	0.664743	MDD
ENSG00000180878	11	6176796	6282362	183	22	538236	0.084461	0.46634	C11orf42	0.621072	MDD
ENSG00000051009	11	6182565	6305941	219	24	538236	0.041003	0.48365	FAM160A2	0.633859	MDD
ENSG00000132259	11	6205995	6315659	161	19	538236	0.20281	0.41964	CNGA4	0.580943	MDD
ENSG00000110148	11	6230966	6343357	170	26	538236	0.96631	0.16694	CCKBR	0.330319	MDD
ENSG00000170955	11	6290176	6391877	119	20	538236	4.021	2.8979e-05	PRKCDBP	0.000608301	MDD
ENSG00000166311	11	6361655	6466228	88	11	538236	1.1382	0.12752	SMPD1	0.28063	MDD
ENSG00000166313	11	6366355	6490644	105	15	538236	1.3803	0.083746	APBB1	0.215614	MDD
ENSG00000110169	11	6402279	6513847	117	16	538236	1.4206	0.07771	HPX	0.206624	MDD
ENSG00000110171	11	6419843	6545689	159	14	538236	1.5862	0.056348	TRIM3	0.168237	MDD
ENSG00000132254	11	6446910	6552666	174	13	538236	1.635	0.051027	ARFIP2	0.157768	MDD
ENSG00000132286	11	6452677	6555909	168	12	538236	1.5333	0.062601	TIMM10B	0.180508	MDD
ENSG00000265264	11	6452715	6580208	190	15	538236	1.4148	0.078564	TIMM10B	0.20786	MDD
ENSG00000179532	11	6468490	6664988	297	29	538236	0.64964	0.25796	DNHD1	0.429606	MDD
ENSG00000132275	11	6566305	6674850	144	22	538236	-2.0346	0.97906	RRP8	0.984393	MDD
ENSG00000166333	11	6574961	6682102	151	24	538236	-2.0443	0.97954	ILK	0.984598	MDD
ENSG00000166337	11	6577526	6683898	155	25	538236	-2.1095	0.98255	TAF10	0.98671	MDD
ENSG00000166340	11	6584000	6690692	157	26	538236	-2.1813	0.98542	TPP1	0.988939	MDD
ENSG00000166341	11	6592556	6727085	247	34	538236	-1.2348	0.89155	DCHS1	0.923896	MDD
ENSG00000158042	11	6652013	6754632	255	27	538236	-0.98299	0.83719	MRPL17	0.886185	MDD
ENSG00000188124	11	6739218	6840286	318	16	538236	-0.96357	0.83237	OR2AG2	0.882869	MDD
ENSG00000170803	11	6756248	6857245	323	15	538236	-0.92427	0.82233	OR2AG1	0.87597	MDD
ENSG00000184933	11	6765756	6867128	318	15	538236	-0.94385	0.82738	OR6A2	0.87936	MDD
ENSG00000166363	11	6816883	6917936	359	12	538236	-0.95417	0.83	OR10A5	0.881249	MDD
ENSG00000170790	11	6840924	6941976	406	18	538236	0.76171	0.22312	OR10A2	0.394028	MDD
ENSG00000170782	11	6847856	6948850	415	20	538236	1.022	0.15339	OR10A4	0.313374	MDD
ENSG00000166368	11	6862721	6963830	401	21	538236	1.2388	0.1077	OR2D2	0.252538	MDD
ENSG00000178358	11	6892205	6993264	296	20	538236	2.1696	0.015018	OR2D3	0.0694094	MDD
ENSG00000149054	11	6897635	7055863	423	32	538236	2.0584	0.019778	ZNF215	0.0838427	MDD
ENSG00000149050	11	6970549	7091599	313	20	538236	1.1285	0.12955	ZNF214	0.28331	MDD
ENSG00000158077	11	6991677	7142539	458	21	538236	0.50751	0.3059	NLRP14	0.475152	MDD
ENSG00000170748	11	7060165	7162379	342	17	538236	0.53585	0.29603	RBMXL2	0.466166	MDD
ENSG00000170743	11	7210009	7540273	962	81	538236	2.7323	0.0031445	SYT9	0.0224811	MDD
ENSG00000183801	11	7456619	7582608	498	45	538236	-0.021971	0.50876	OLFML1	0.652595	MDD
ENSG00000166387	11	7484529	7728358	817	66	538236	-0.13112	0.55216	PPFIBP2	0.68507	MDD
ENSG00000166394	11	7636331	7748453	393	35	538236	0.34251	0.36598	CYB5R2	0.53225	MDD
ENSG00000183303	11	7767452	7868520	349	17	538236	2.1223	0.016905	OR5P2	0.0754275	MDD
ENSG00000182334	11	7796584	7897519	353	15	538236	1.6806	0.046415	OR5P3	0.148681	MDD
ENSG00000175393	11	7899180	8000209	308	27	538236	-1.2386	0.89225	OR10A6	0.924458	MDD
ENSG00000170683	11	7910081	8011141	260	20	538236	-1.8805	0.96998	OR10A3	0.978531	MDD
ENSG00000182261	11	7930971	8036973	266	24	538236	-3.1658	0.99923	NLRP10	0.999602	MDD
ENSG00000175390	11	7941798	8073409	317	34	538236	-3.5883	0.99983	EIF3F	0.9999	MDD
ENSG00000166402	11	7990791	8177659	407	48	538236	-0.14742	0.5586	TUB	0.689607	MDD
ENSG00000166405	11	8077597	8240602	506	30	538236	0.88483	0.18812	RIC3	0.355474	MDD
ENSG00000166407	11	8195851	8340263	441	51	538236	0.8856	0.18792	LMO1	0.35522	MDD
ENSG00000130413	11	8363418	8665836	773	23	538236	2.1938	0.014125	STK33	0.066291	MDD
ENSG00000166436	11	8583584	8743413	307	17	538236	2.4264	0.0076248	TRIM66	0.0428431	MDD
ENSG00000166441	11	8653958	8786306	196	23	538236	2.852	0.0021721	RPL27A	0.0173225	MDD
ENSG00000166444	11	8664898	8982498	684	28	538236	2.6497	0.0040277	ST5	0.0271139	MDD
ENSG00000166452	11	8882686	8991631	289	12	538236	1.3416	0.08986	AKIP1	0.226056	MDD
ENSG00000176029	11	8891623	9004553	283	12	538236	1.3712	0.085158	C11orf16	0.21802	MDD
ENSG00000176009	11	8909119	9014580	264	11	538236	1.4162	0.078364	ASCL3	0.207439	MDD
ENSG00000175348	11	8918841	9036558	291	13	538236	1.465	0.071463	TMEM9B	0.195777	MDD
ENSG00000175352	11	8952123	9075596	304	19	538236	1.736	0.041282	NRIP3	0.137721	MDD
ENSG00000175356	11	8991071	9209661	409	33	538236	1.6434	0.050153	SCUBE2	0.156398	MDD
ENSG00000184014	11	9110372	9336937	433	16	538236	0.56466	0.28615	DENND5A	0.45765	MDD
ENSG00000166471	11	9252201	9386327	303	17	538236	0.61894	0.26798	TMEM41B	0.439874	MDD
ENSG00000205339	11	9356169	9519673	293	18	538236	-1.0072	0.84308	IPO7	0.890317	MDD
ENSG00000268403	11	9431747	9532010	137	10	538236	-1.7319	0.95836	AC132192.1	0.970577	MDD
ENSG00000166478	11	9431866	9600071	239	19	538236	-1.8087	0.96475	ZNF143	0.975212	MDD
ENSG00000166483	11	9545228	9665004	192	25	538236	-0.51506	0.69675	WEE1	0.787982	MDD
ENSG00000133789	11	9635624	9824538	432	19	538236	0.66981	0.25149	SWAP70	0.423324	MDD
ENSG00000133812	11	9750214	10365754	1579	32	538236	1.9039	0.028464	SBF2	0.107577	MDD
ENSG00000148926	11	10276227	10378944	236	16	538236	1.2146	0.11226	ADM	0.259291	MDD
ENSG00000133805	11	10279860	10579126	838	68	538236	0.97992	0.16356	AMPD3	0.326271	MDD
ENSG00000255823	11	10479434	10580723	287	31	538236	0.81128	0.2086	MTRNR2L8	0.379161	MDD
ENSG00000110315	11	10483225	10612777	341	33	538236	0.72867	0.2331	RNF141	0.403441	MDD
ENSG00000133800	11	10528513	10683236	404	31	538236	0.69607	0.24319	LYVE1	0.414466	MDD
ENSG00000072952	11	10544638	10765535	552	41	538236	-0.12241	0.54871	MRVI1	0.682453	MDD
ENSG00000198730	11	10722534	10851290	189	28	538236	0.91348	0.1805	CTR9	0.346976	MDD
ENSG00000110321	11	10768597	10880657	172	16	538236	1.3861	0.082856	EIF4G2	0.21442	MDD
ENSG00000236287	11	10783621	10930343	266	20	538236	1.6361	0.05091	ZBED5	0.157558	MDD
ENSG00000110328	11	11242423	11693552	1542	139	538236	1.4828	0.069062	GALNT18	0.191851	MDD
ENSG00000254598	11	11323489	11424904	371	61	538236	1.465	0.071457	CSNK2A3	0.195777	MDD
ENSG00000268242	11	11697060	11797257	249	32	538236	2.0583	0.019783	AC131935.1	0.0838427	MDD
ENSG00000170242	11	11812970	12030870	478	35	538236	1.9919	0.023193	USP47	0.0931529	MDD
ENSG00000050165	11	11934653	12081316	324	40	538236	1.0831	0.13939	DKK3	0.296288	MDD
ENSG00000133816	11	12065543	12335334	806	77	538236	0.85095	0.1974	MICAL2	0.366336	MDD
ENSG00000133808	11	12247627	12430691	527	43	538236	1.3946	0.081569	MICALCL	0.212376	MDD
ENSG00000197702	11	12348732	12602348	597	65	538236	-1.4249	0.92291	PARVA	0.945713	MDD
ENSG00000187079	11	12645969	13016298	538	32	538236	-0.015661	0.50625	TEAD1	0.65075	MDD
ENSG00000133794	11	13248199	13458813	433	27	538236	2.2444	0.012405	ARNTL	0.0606045	MDD
ENSG00000148925	11	13359548	13534844	301	14	538236	0.67612	0.24948	BTBD10	0.421183	MDD
ENSG00000152266	11	13463602	13567728	214	9	538236	0.12882	0.44875	PTH	0.606166	MDD
ENSG00000197601	11	13640217	13803893	363	24	538236	-1.5572	0.94028	FAR1	0.957675	MDD
ENSG00000133818	11	14249472	14436052	190	22	538236	2.6755	0.0037306	RRAS2	0.0256176	MDD
ENSG00000129083	11	14414986	14571573	211	13	538236	1.1668	0.12164	COPB1	0.273019	MDD
ENSG00000256206	11	14465329	14591890	139	12	538236	0.67846	0.24874	PSMA1	0.420575	MDD
ENSG00000129084	11	14465329	14715181	257	17	538236	0.86233	0.19425	PSMA1	0.362711	MDD
ENSG00000152270	11	14615269	14942350	287	16	538236	1.2987	0.097023	PDE3B	0.236331	MDD
ENSG00000186104	11	14849553	14963798	124	12	538236	1.4076	0.07963	CYP2R1	0.209467	MDD
ENSG00000175868	11	14876543	15153888	328	10	538236	1.2995	0.096879	CALCB	0.236012	MDD
ENSG00000110680	11	14938214	15043900	129	4	538236	1.1605	0.12293	CALCA	0.274899	MDD
ENSG00000188487	11	15083970	15318754	502	50	538236	0.58624	0.27886	INSC	0.450932	MDD
ENSG00000110693	11	15937995	16811138	1214	48	538236	4.0037	3.1185e-05	SOX6	0.000646677	MDD
ENSG00000110696	11	16584679	16828428	298	19	538236	-0.32124	0.62599	C11orf58	0.737805	MDD
ENSG00000166689	11	16749842	17085990	750	48	538236	3.4167	0.00031691	PLEKHA7	0.00404001	MDD
ENSG00000110700	11	17045936	17149334	137	12	538236	2.111	0.017384	RPS13	0.0768001	MDD
ENSG00000011405	11	17049277	17279530	330	14	538236	1.7997	0.035955	PIK3C2A	0.125676	MDD
ENSG00000070081	11	17179700	17421521	432	21	538236	1.3305	0.091683	NUCB2	0.228649	MDD
ENSG00000188211	11	17323273	17448888	270	21	538236	0.47996	0.31563	NCR3LG1	0.484762	MDD
ENSG00000187486	11	17357406	17460878	252	24	538236	0.26623	0.39503	KCNJ11	0.558985	MDD
ENSG00000006071	11	17364432	17548449	546	49	538236	0.84737	0.19839	ABCC8	0.367287	MDD
ENSG00000006611	11	17465442	17615963	425	48	538236	0.70032	0.24187	USH1C	0.412815	MDD
ENSG00000188162	11	17518920	17718697	418	39	538236	1.9926	0.023154	OTOG	0.093036	MDD
ENSG00000129152	11	17691115	17793678	207	21	538236	2.6351	0.0042055	MYOD1	0.0279833	MDD
ENSG00000129159	11	17706359	17854602	248	30	538236	2.8772	0.0020058	KCNC1	0.0164301	MDD
ENSG00000129158	11	17759595	18084709	474	40	538236	4.573	2.4039e-06	SERGEF	7.94088e-05	MDD
ENSG00000129167	11	17989111	18113973	190	12	538236	3.6831	0.00011522	TPH1	0.00184323	MDD
ENSG00000166788	11	18041482	18177638	264	12	538236	3.4933	0.00023856	SAAL1	0.00322922	MDD
ENSG00000179826	11	18092502	18210027	294	13	538236	2.995	0.001372	MRGPRX3	0.0124346	MDD
ENSG00000255470	11	18111733	18261042	402	22	538236	2.1596	0.015401	RP11-113D6.6	0.0706248	MDD
ENSG00000179817	11	18144384	18245827	291	15	538236	1.3652	0.086094	MRGPRX4	0.219453	MDD
ENSG00000189332	11	18180685	18286109	260	16	538236	0.71778	0.23645	RP11-113D6.10	0.406872	MDD
ENSG00000148965	11	18202896	18308440	245	24	538236	0.62263	0.26676	SAA4	0.43856	MDD
ENSG00000134339	11	18210770	18320190	251	25	538236	0.25377	0.39984	SAA2	0.562885	MDD
ENSG00000173432	11	18237721	18341524	208	24	538236	-1.0857	0.86118	SAA1	0.903173	MDD
ENSG00000110756	11	18250223	18393745	251	22	538236	-0.95688	0.83069	HPS5	0.881729	MDD
ENSG00000110768	11	18293842	18438591	300	20	538236	-1.4921	0.93217	GTF2H1	0.951989	MDD
ENSG00000134333	11	18365935	18479972	293	16	538236	-1.4302	0.92368	LDHA	0.94609	MDD
ENSG00000166796	11	18383854	18523605	329	18	538236	-0.59566	0.7243	LDHC	0.808456	MDD
ENSG00000166800	11	18427371	18551147	310	17	538236	0.014387	0.49426	LDHAL6A	0.641866	MDD
ENSG00000074319	11	18439883	18598779	378	21	538236	0.30872	0.37877	TSG101	0.544292	MDD
ENSG00000151116	11	18501156	18660294	357	21	538236	0.55098	0.29082	UEVLD	0.46195	MDD
ENSG00000179119	11	18577948	18706338	266	25	538236	-0.08622	0.53435	SPTY2D1	0.671961	MDD
ENSG00000151117	11	18664669	18776332	191	34	538236	0.91219	0.18084	TMEM86A	0.347346	MDD
ENSG00000179057	11	18675852	18797777	186	31	538236	1.8498	0.032175	IGSF22	0.116627	MDD
ENSG00000110786	11	18699475	18864268	418	41	538236	1.6611	0.048344	PTPN5	0.152832	MDD
ENSG00000170255	11	18905360	19011054	178	18	538236	-1.2192	0.88862	MRGPRX1	0.921905	MDD
ENSG00000183695	11	19026002	19132228	336	20	538236	-0.19424	0.57701	MRGPRX2	0.702936	MDD
ENSG00000177054	11	19088646	19247969	378	29	538236	0.2879	0.38671	ZDHHC13	0.551451	MDD
ENSG00000129170	11	19153578	19282120	230	34	538236	1.289	0.098708	CSRP3	0.23883	MDD
ENSG00000129173	11	19195610	19313167	221	27	538236	1.4865	0.068575	E2F8	0.191104	MDD
ENSG00000166833	11	19322271	20193144	1738	165	538236	4.5101	3.2396e-06	NAV2	0.000102346	MDD
ENSG00000109851	11	20127701	20232159	262	30	538236	4.1094	1.9834e-05	DBX1	0.000439876	MDD
ENSG00000109854	11	20335231	20455329	346	23	538236	3.5704	0.00017824	HTATIP2	0.00257527	MDD
ENSG00000185238	11	20359076	20580840	562	29	538236	3.0896	0.001002	PRMT3	0.00997708	MDD
ENSG00000165970	11	20570946	20730831	471	48	538236	2.7647	0.0028484	SLC6A5	0.0209338	MDD
ENSG00000165973	11	20641117	21647227	2513	184	538236	3.3359	0.00042508	NELL1	0.005111	MDD
ENSG00000171714	11	22164722	22354903	195	13	538236	0.14518	0.44229	ANO5	0.600597	MDD
ENSG00000091664	11	22309643	22451049	290	25	538236	1.5373	0.062104	SLC17A6	0.179432	MDD
ENSG00000183161	11	22594079	22697387	130	12	538236	0.85494	0.19629	FANCF	0.365194	MDD
ENSG00000229387	11	22596860	22697369	126	12	538236	0.84013	0.20042	AC103801.2	0.369754	MDD
ENSG00000148935	11	22597188	22884601	480	38	538236	1.1848	0.11805	GAS2	0.267867	MDD
ENSG00000198168	11	22785345	22901845	245	24	538236	2.1925	0.01417	SVIP	0.0664029	MDD
ENSG00000255359	11	22818477	22931972	242	18	538236	2.7831	0.0026921	CCDC179	0.0201229	MDD
ENSG00000187398	11	24468516	25154150	2288	79	538236	3.9586	3.7701e-05	LUZP2	0.000743834	MDD
ENSG00000134343	11	26160829	26734835	2476	65	538236	0.27431	0.39192	ANO3	0.55634	MDD
ENSG00000169550	11	26530580	26643780	582	30	538236	-0.60682	0.72802	MUC15	0.810646	MDD
ENSG00000148942	11	26638566	26794974	552	41	538236	-0.63003	0.73566	SLC5A12	0.816489	MDD
ENSG00000176971	11	26965628	27068630	263	25	538236	0.87832	0.18988	FIBIN	0.357382	MDD
ENSG00000129151	11	27012272	27199356	539	30	538236	1.0345	0.15044	BBOX1	0.30924	MDD
ENSG00000109881	11	27302374	27435415	300	21	538236	1.9778	0.023974	CCDC34	0.0952535	MDD
ENSG00000205213	11	27337508	27544322	313	27	538236	2.728	0.0031857	LGR4	0.022721	MDD
ENSG00000148943	11	27466123	27578320	104	10	538236	2.6068	0.0045697	LIN7C	0.0297212	MDD
ENSG00000176697	11	27626440	27793605	213	24	538236	3.9495	3.915e-05	BDNF	0.000763892	MDD
ENSG00000121621	11	27992167	28179855	198	12	538236	3.4524	0.0002778	KIF18A	0.00362566	MDD
ENSG00000169519	11	28079795	28405054	295	12	538236	3.4239	0.0003086	METTL15	0.0039555	MDD
ENSG00000182255	11	29981288	30088570	191	20	538236	1.5309	0.062896	KCNA4	0.181069	MDD
ENSG00000131808	11	30202563	30306808	165	10	538236	3.1398	0.00084523	FSHB	0.00879977	MDD
ENSG00000152219	11	30294598	30409774	227	17	538236	3.2339	0.00061054	ARL14EP	0.00680228	MDD
ENSG00000066382	11	30356040	30658419	590	40	538236	5.1688	1.1778e-07	MPPED2	6.54183e-06	MDD
ENSG00000170959	11	30801916	31441357	619	14	538236	6.511	3.733e-11	DCDC1	5.71452e-09	MDD
ENSG00000170946	11	31341387	31503396	146	9	538236	4.6834	1.411e-06	DNAJC24	5.09937e-05	MDD
ENSG00000148950	11	31403948	31581192	149	8	538236	3.5557	0.00018851	IMMP1L	0.00268491	MDD
ENSG00000109911	11	31481297	31855546	323	11	538236	4.2298	1.1697e-05	ELP4	0.000289484	MDD
ENSG00000007372	11	31756340	31889509	127	15	538236	6.89	2.7898e-12	PAX6	5.52938e-10	MDD
ENSG00000049449	11	31783939	32177301	695	55	538236	6.2109	2.6337e-10	RCN1	3.09937e-08	MDD
ENSG00000184937	11	32359321	32507176	523	24	538236	1.0997	0.13573	WT1	0.291909	MDD
ENSG00000149100	11	32555344	32677808	242	23	538236	3.396	0.00034189	EIF3M	0.00429736	MDD
ENSG00000186714	11	32573792	32866204	663	21	538236	3.3611	0.00038815	CCDC73	0.00474946	MDD
ENSG00000135378	11	32801489	32929669	371	21	538236	3.1853	0.00072296	PRRG4	0.00779199	MDD
ENSG00000060749	11	32864724	33064862	454	23	538236	1.3057	0.095824	QSER1	0.234534	MDD
ENSG00000121690	11	32987410	33105128	345	14	538236	-0.63865	0.73847	DEPDC7	0.817921	MDD
ENSG00000176148	11	33010963	33177489	463	17	538236	-0.86427	0.80628	TCP11L1	0.865188	MDD
ENSG00000176102	11	33048734	33233917	518	15	538236	-0.743	0.77126	CSTF3	0.841046	MDD
ENSG00000110422	11	33228218	33428569	248	20	538236	-0.53946	0.70521	HIPK3	0.794163	MDD
ENSG00000110427	11	33513618	33745648	442	36	538236	1.6549	0.048977	KIAA1549L	0.154186	MDD
ENSG00000205177	11	33669807	33772347	278	32	538236	1.6872	0.045779	C11orf91	0.147371	MDD
ENSG00000085063	11	33669807	33807991	381	37	538236	1.7361	0.041275	CD59	0.137721	MDD
ENSG00000110429	11	33712485	33846089	352	23	538236	1.9938	0.023089	FBXO3	0.0929101	MDD
ENSG00000135363	11	33830122	33963836	207	31	538236	1.1031	0.13499	LMO2	0.290682	MDD
ENSG00000184566	11	33852189	33953338	147	23	538236	0.69925	0.2422	AC132216.1	0.413265	MDD
ENSG00000135387	11	34023230	34172703	300	11	538236	0.26819	0.39427	CAPRIN1	0.55837	MDD
ENSG00000135372	11	34077149	34219217	230	6	538236	0.22984	0.40911	NAT10	0.57111	MDD
ENSG00000166016	11	34122535	34429555	617	60	538236	0.021155	0.49156	ABTB2	0.640038	MDD
ENSG00000121691	11	34410472	34543609	489	24	538236	-0.39158	0.65232	CAT	0.755128	MDD
ENSG00000135374	11	34450340	34585352	311	25	538236	-0.45151	0.67419	ELF5	0.771598	MDD
ENSG00000135373	11	34592640	34732604	268	28	538236	1.5412	0.061639	EHF	0.178606	MDD
ENSG00000149089	11	34824641	34988046	684	19	538236	0.80767	0.20964	APIP	0.379914	MDD
ENSG00000110435	11	34887376	35092138	699	21	538236	-0.80508	0.78961	PDHX	0.853814	MDD
ENSG00000269766	11	35100091	35200215	325	35	538236	1.0276	0.15206	AL356215.1	0.311448	MDD
ENSG00000026508	11	35110417	35303949	515	51	538236	0.29838	0.38271	CD44	0.547738	MDD
ENSG00000110436	11	35222753	35491610	677	39	538236	0.66251	0.25382	SLC1A2	0.425416	MDD
ENSG00000149090	11	35403370	35601848	551	52	538236	1.6876	0.045742	PAMR1	0.147327	MDD
ENSG00000179431	11	35589735	35692419	143	18	538236	0.7116	0.23836	FJX1	0.40871	MDD
ENSG00000166326	11	35634353	35879775	242	28	538236	0.93247	0.17555	TRIM44	0.340423	MDD
ENSG00000179241	11	35915531	36303686	990	80	538236	0.18511	0.42657	LDLRAD3	0.58747	MDD
ENSG00000110442	11	36245051	36360999	380	31	538236	0.83731	0.20121	COMMD9	0.370812	MDD
ENSG00000135362	11	36267838	36536754	707	62	538236	2.2782	0.011357	PRR5L	0.0569332	MDD
ENSG00000175104	11	36458577	36581822	194	21	538236	1.4383	0.075179	TRAF6	0.202009	MDD
ENSG00000166349	11	36482259	36664706	358	17	538236	1.075	0.14118	RAG1	0.298884	MDD
ENSG00000175097	11	36547124	36669829	280	11	538236	0.55833	0.28831	RAG2	0.459621	MDD
ENSG00000166352	11	36566051	36744823	462	16	538236	0.68263	0.24742	C11orf74	0.419134	MDD
ENSG00000148948	11	40085753	41531323	2986	152	538236	2.5411	0.0055246	LRRC4C	0.0341462	MDD
ENSG00000166181	11	43283513	43416079	263	24	538236	0.63877	0.26149	API5	0.433186	MDD
ENSG00000052841	11	43330482	43566483	449	34	538236	-0.15636	0.56213	TTC17	0.692376	MDD
ENSG00000149084	11	43527986	43928167	739	41	538236	1.8959	0.028983	HSD17B12	0.108774	MDD
ENSG00000166199	11	43852361	43991816	359	37	538236	0.373	0.35457	ALKBH3	0.520683	MDD
ENSG00000187479	11	43896892	44015888	366	40	538236	-0.013544	0.5054	C11orf96	0.650234	MDD
ENSG00000205126	11	44019531	44131527	349	37	538236	0.23646	0.40654	ACCSL	0.568928	MDD
ENSG00000110455	11	44037475	44155772	312	32	538236	0.15621	0.43794	ACCS	0.596967	MDD
ENSG00000151348	11	44067099	44316979	446	33	538236	0.34131	0.36643	EXT2	0.53274	MDD
ENSG00000052850	11	44231994	44381716	272	38	538236	-0.38321	0.64922	ALX4	0.753694	MDD
ENSG00000085117	11	44535977	44691913	345	41	538236	-0.1694	0.56726	CD82	0.696008	MDD
ENSG00000157570	11	44698015	45003972	734	78	538236	3.1455	0.00082909	TSPAN18	0.00866531	MDD
ENSG00000175274	11	44857454	45022840	345	46	538236	3.5734	0.0001762	TP53I11	0.00256389	MDD
ENSG00000019485	11	45065564	45297734	425	36	538236	2.8645	0.0020881	PRDM11	0.0169032	MDD
ENSG00000019505	11	45211852	45357870	328	22	538236	1.9634	0.024798	SYT13	0.0975803	MDD
ENSG00000175264	11	45620427	45737172	297	20	538236	2.105	0.017647	CHST1	0.0775257	MDD
ENSG00000205106	11	45742983	45843909	276	25	538236	3.7495	8.8601e-05	CTD-2210P24.4	0.0014962	MDD
ENSG00000181830	11	45775623	45884566	277	25	538236	3.7495	8.8587e-05	SLC35C1	0.0014962	MDD
ENSG00000121671	11	45818669	45954798	224	26	538236	3.1367	0.00085428	CRY2	0.00885264	MDD
ENSG00000121653	11	45857202	45978016	158	22	538236	2.8465	0.0022099	MAPK8IP1	0.0175093	MDD
ENSG00000234776	11	45878085	45978833	110	19	538236	3.1339	0.0008626	C11orf94	0.00891432	MDD
ENSG00000121680	11	45881220	45990363	117	18	538236	2.9978	0.0013597	PEX16	0.0123891	MDD
ENSG00000165905	11	45893172	46000647	113	16	538236	2.8691	0.0020582	GYLTL1B	0.0167267	MDD
ENSG00000135365	11	45900871	46192985	409	23	538236	3.0455	0.0011614	PHF21A	0.0111458	MDD
ENSG00000157613	11	46249212	46392972	137	20	538236	2.9067	0.0018264	CREB3L1	0.0152706	MDD
ENSG00000149091	11	46304455	46452104	94	10	538236	2.0464	0.020361	DGKZ	0.0855371	MDD
ENSG00000110492	11	46352306	46455375	43	4	538236	1.8856	0.029675	MDK	0.110568	MDD
ENSG00000180720	11	46356640	46458107	45	4	538236	1.7433	0.040641	CHRM4	0.136452	MDD
ENSG00000110497	11	46367964	46665675	140	5	538236	1.2532	0.10506	AMBRA1	0.248906	MDD
ENSG00000180423	11	46574411	46689459	57	3	538236	1.0672	0.14294	HARBI1	0.30065	MDD
ENSG00000175224	11	46588826	46746368	117	8	538236	2.6794	0.0036873	ATG13	0.0254223	MDD
ENSG00000175220	11	46648630	46772165	122	10	538236	3.4524	0.00027786	ARHGAP1	0.00362566	MDD
ENSG00000175213	11	46672368	46777462	111	10	538236	3.8344	6.2939e-05	ZNF408	0.00113598	MDD
ENSG00000180210	11	46690730	46811056	132	11	538236	4.0022	3.1384e-05	F2	0.00064866	MDD
ENSG00000175216	11	46714598	46917847	217	11	538236	4.1064	2.0092e-05	CKAP5	0.000444028	MDD
ENSG00000134569	11	46828419	46990193	146	9	538236	4.3868	5.7509e-06	LRP4	0.000161136	MDD
ENSG00000149179	11	46908240	47235936	295	12	538236	4.4761	3.8011e-06	C11orf49	0.000115811	MDD
ENSG00000149182	11	47135848	47248676	133	11	538236	4.2131	1.2594e-05	ARFGAP2	0.000305977	MDD
ENSG00000165912	11	47149076	47257994	143	13	538236	4.5871	2.2473e-06	PACSIN3	7.50256e-05	MDD
ENSG00000134574	11	47186493	47310767	201	16	538236	4.719	1.1852e-06	DDB2	4.37571e-05	MDD
ENSG00000134575	11	47210853	47320457	190	14	538236	4.6049	2.0635e-06	ACP2	7.01329e-05	MDD
ENSG00000025434	11	47219851	47340396	212	14	538236	4.4643	4.0164e-06	NR1H3	0.000121388	MDD
ENSG00000110514	11	47240712	47401582	298	15	538236	4.905	4.6712e-07	MADD	1.99896e-05	MDD
ENSG00000134571	11	47302957	47424253	210	17	538236	4.8763	5.405e-07	MYBPC3	2.26661e-05	MDD
ENSG00000066336	11	47326411	47450127	218	16	538236	4.7335	1.1033e-06	SPI1	4.11367e-05	MDD
ENSG00000165915	11	47378683	47488047	209	12	538236	4.0716	2.3349e-05	SLC39A13	0.000504436	MDD
ENSG00000165916	11	47390320	47497993	185	12	538236	4.137	1.7591e-05	PSMC3	0.000402096	MDD
ENSG00000165917	11	47409308	47520730	162	12	538236	4.2367	1.1341e-05	RAPSN	0.000282634	MDD
ENSG00000149187	11	47437496	47637121	207	17	538236	4.3919	5.6193e-06	CELF1	0.000158392	MDD
ENSG00000213619	11	47536888	47656114	93	12	538236	5.0174	2.6192e-07	NDUFS3	1.24224e-05	MDD
ENSG00000110536	11	47536982	47645013	88	12	538236	5.0435	2.2849e-07	PTPMT1	1.12037e-05	MDD
ENSG00000123444	11	47543749	47650567	85	11	538236	5.0122	2.6911e-07	KBTBD4	1.26994e-05	MDD
ENSG00000231880	11	47549277	47649823	83	11	538236	5.0249	2.519e-07	KBTBD4	1.20996e-05	MDD
ENSG00000196666	11	47558198	47660746	83	11	538236	4.995	2.9415e-07	FAM180B	1.37433e-05	MDD
ENSG00000172247	11	47561216	47666211	84	11	538236	4.9279	4.1569e-07	C1QTNF4	1.82024e-05	MDD
ENSG00000109919	11	47588867	47714175	115	10	538236	4.2271	1.1836e-05	MTCH2	0.00029094	MDD
ENSG00000165923	11	47631143	47786941	170	10	538236	3.8207	6.6527e-05	AGBL2	0.00118397	MDD
ENSG00000109920	11	47688072	47838995	194	11	538236	3.6931	0.00011075	FNBP4	0.00178997	MDD
ENSG00000030066	11	47749639	47920107	217	10	538236	3.5711	0.00017773	NUP160	0.00257527	MDD
ENSG00000149177	11	47952113	48239670	435	22	538236	2.7949	0.0025954	PTPRJ	0.0196938	MDD
ENSG00000175619	11	48188344	48289314	261	12	538236	3.6319	0.00014067	OR4B1	0.00216042	MDD
ENSG00000172208	11	48216608	48317622	271	10	538236	3.7577	8.5748e-05	OR4X2	0.00145717	MDD
ENSG00000176567	11	48235413	48336330	268	8	538236	3.6676	0.00012241	OR4X1	0.00193052	MDD
ENSG00000176555	11	48277775	48378704	178	8	538236	3.5445	0.0001967	OR4S1	0.0027722	MDD
ENSG00000176547	11	48296472	48397507	131	8	538236	3.562	0.00018405	OR4C3	0.00264151	MDD
ENSG00000176540	11	48337037	48438017	90	9	538236	2.5522	0.005353	OR4C5	0.0334131	MDD
ENSG00000237388	11	48460269	48561332	274	12	538236	2.4647	0.0068569	OR4A47	0.0398196	MDD
ENSG00000182053	11	49000504	49109579	251	12	538236	2.5006	0.0062	TRIM49B	0.0370852	MDD
ENSG00000214891	11	49025266	49130664	220	10	538236	1.9884	0.023382	TRIM64C	0.0936125	MDD
ENSG00000086205	11	49118187	49280222	442	16	538236	1.8554	0.031768	FOLH1	0.115698	MDD
ENSG00000258817	11	49923943	50024971	279	11	538236	1.3886	0.082474	OR4C13	0.21384	MDD
ENSG00000221954	11	49953009	50054071	295	11	538236	1.3128	0.094632	OR4C12	0.232834	MDD
ENSG00000150244	11	54979658	55088595	219	14	538236	1.6102	0.053678	TRIM48	0.162842	MDD
ENSG00000181961	11	55060627	55161707	247	13	538236	1.3932	0.081777	OR4A16	0.212735	MDD
ENSG00000181958	11	55085360	55186394	267	12	538236	1.3329	0.091285	OR4A15	0.228261	MDD
ENSG00000181939	11	55271783	55372895	459	12	538236	1.4895	0.068183	OR4C15	0.190421	MDD
ENSG00000181935	11	55289604	55390536	394	11	538236	1.5215	0.064068	OR4C16	0.183195	MDD
ENSG00000172188	11	55320830	55421874	233	11	538236	1.4974	0.06715	OR4C11	0.188543	MDD
ENSG00000181927	11	55355834	55456772	49	5	538236	1.3557	0.087592	OR4P4	0.222184	MDD
ENSG00000174982	11	55368380	55469315	39	6	538236	1.5801	0.057044	OR4S2	0.169598	MDD
ENSG00000181903	11	55382614	55483671	56	11	538236	1.8736	0.030495	OR4C6	0.112586	MDD
ENSG00000198877	11	55490914	55591858	457	12	538236	1.3512	0.088321	OR5D13	0.223461	MDD
ENSG00000186113	11	55513032	55613976	373	16	538236	1.4774	0.069791	OR5D14	0.192937	MDD
ENSG00000186117	11	55528854	55629952	280	14	538236	1.4075	0.079638	OR5L1	0.209467	MDD
ENSG00000186119	11	55537086	55638073	249	19	538236	1.4914	0.067928	OR5D18	0.190019	MDD
ENSG00000205030	11	55544695	55645630	251	19	538236	1.4518	0.073273	OR5L2	0.198923	MDD
ENSG00000205029	11	55556228	55657214	256	15	538236	1.5398	0.0618	OR5D16	0.178834	MDD
ENSG00000124900	11	55600773	55709286	482	12	538236	0.73068	0.23249	TRIM51	0.402867	MDD
ENSG00000187612	11	55631126	55732058	556	8	538236	0.56536	0.28591	OR5W2	0.4575	MDD
ENSG00000167825	11	55652932	55753876	654	6	538236	0.50932	0.30527	OR5I1	0.474486	MDD
ENSG00000174970	11	55684975	55785990	621	6	538236	0.50097	0.3082	OR10AG1	0.477243	MDD
ENSG00000149133	11	55711157	55812101	644	7	538236	0.52479	0.29986	OR5F1	0.469902	MDD
ENSG00000181785	11	55747895	55848869	610	7	538236	0.61006	0.27091	OR5AS1	0.442715	MDD
ENSG00000172154	11	55810753	55911762	567	6	538236	0.48413	0.31415	OR8I2	0.483183	MDD
ENSG00000181767	11	55822519	55923457	516	7	538236	0.3893	0.34853	OR8H2	0.515027	MDD
ENSG00000181761	11	55839849	55940787	464	8	538236	0.44194	0.32926	OR8H3	0.496925	MDD
ENSG00000167822	11	55854247	55955194	414	10	538236	0.46885	0.31959	OR8J3	0.488454	MDD
ENSG00000181752	11	55876870	55977793	329	11	538236	0.51259	0.30412	OR8K5	0.473637	MDD
ENSG00000174957	11	55894094	55995032	249	13	538236	0.88917	0.18696	OR5J2	0.354223	MDD
ENSG00000181718	11	55949490	56050737	245	13	538236	0.97038	0.16593	OR5T2	0.329289	MDD
ENSG00000172489	11	55969676	56070698	263	11	538236	1.1493	0.12522	OR5T3	0.277809	MDD
ENSG00000181698	11	55993029	56094146	284	11	538236	1.1675	0.1215	OR5T1	0.272835	MDD
ENSG00000181693	11	56007529	56108566	289	11	538236	1.2417	0.10717	OR8H1	0.25186	MDD
ENSG00000181689	11	56035783	56136721	308	13	538236	1.5116	0.06532	OR8K3	0.185538	MDD
ENSG00000150261	11	56063421	56164507	325	14	538236	1.8592	0.031499	OR8K1	0.115119	MDD
ENSG00000172487	11	56077691	56178764	336	15	538236	2.1875	0.014354	OR8J1	0.0670649	MDD
ENSG00000172199	11	56093100	56194029	347	15	538236	2.3271	0.0099807	OR8U1	0.0518991	MDD
ENSG00000174942	11	56134734	56235708	346	14	538236	2.2726	0.011525	OR5R1	0.0574846	MDD
ENSG00000150269	11	56179945	56280877	332	16	538236	1.6024	0.05453	OR5M9	0.164648	MDD
ENSG00000174937	11	56186964	56288014	310	14	538236	1.438	0.075217	OR5M3	0.202034	MDD
ENSG00000181371	11	56207825	56308871	295	14	538236	1.3538	0.0879	OR5M8	0.222665	MDD
ENSG00000255223	11	56259746	56360757	306	15	538236	1.9747	0.02415	OR5M11	0.0958315	MDD
ENSG00000254834	11	56294212	56395263	285	14	538236	2.0122	0.022097	OR5M10	0.0900468	MDD
ENSG00000255012	11	56330031	56430978	242	19	538236	1.8349	0.03326	OR5M1	0.119075	MDD
ENSG00000172464	11	56358942	56459947	246	20	538236	2.1954	0.014067	OR5AP2	0.0661177	MDD
ENSG00000172459	11	56381138	56482163	245	20	538236	2.2669	0.011698	OR5AR1	0.0581165	MDD
ENSG00000174914	11	56417864	56518781	277	19	538236	2.4554	0.0070372	OR9G1	0.0404697	MDD
ENSG00000172457	11	56460303	56561287	285	19	538236	2.5679	0.0051165	OR9G4	0.032231	MDD
ENSG00000181273	11	56706347	56807342	302	12	538236	0.99938	0.15881	OR5AK2	0.320268	MDD
ENSG00000183908	11	56899221	57009191	215	20	538236	2.4083	0.0080127	LRRC55	0.0444392	MDD
ENSG00000134817	11	56951051	57054709	233	21	538236	2.3808	0.0086381	APLNR	0.0467597	MDD
ENSG00000149115	11	57017112	57142426	270	15	538236	2.1283	0.016654	TNKS1BP1	0.0746127	MDD
ENSG00000149136	11	57043459	57153351	210	19	538236	2.2099	0.013556	SSRP1	0.0644818	MDD
ENSG00000109991	11	57055848	57188073	229	23	538236	2.94	0.0016412	P2RX3	0.0141429	MDD
ENSG00000156575	11	57094242	57198623	166	21	538236	3.3144	0.00045925	PRG3	0.00544192	MDD
ENSG00000186652	11	57104267	57208130	161	20	538236	3.1009	0.0009648	PRG2	0.00969382	MDD
ENSG00000254979	11	57104838	57241532	179	23	538236	3.0472	0.0011549	RP11-872D17.8	0.0111117	MDD
ENSG00000134802	11	57124427	57245053	135	18	538236	2.9755	0.0014627	SLC43A3	0.0129606	MDD
ENSG00000186907	11	57178022	57295007	110	14	538236	1.7209	0.042631	RTN4RL2	0.140602	MDD
ENSG00000149150	11	57202007	57333259	149	15	538236	1.8535	0.031902	SLC43A1	0.116013	MDD
ENSG00000134809	11	57245936	57348276	142	13	538236	1.9439	0.025956	TIMM10	0.100623	MDD
ENSG00000214872	11	57258979	57368108	170	15	538236	2.1054	0.017628	SMTNL1	0.0774604	MDD
ENSG00000156587	11	57269129	57385757	190	17	538236	3.6766	0.00011817	UBE2L6	0.00188561	MDD
ENSG00000149131	11	57314860	57432326	177	16	538236	5.318	5.246e-08	SERPING1	3.28163e-06	MDD
ENSG00000166793	11	57362560	57467417	119	9	538236	6.2312	2.3151e-10	YPEL4	2.81463e-08	MDD
ENSG00000172409	11	57366465	57479340	123	9	538236	6.2998	1.4899e-10	CLP1	1.8955e-08	MDD
ENSG00000156599	11	57385219	57518659	127	9	538236	6.4838	4.4721e-11	ZDHHC5	6.63033e-09	MDD
ENSG00000156603	11	57421186	57529693	105	7	538236	6.6041	2.0004e-11	MED19	3.27526e-09	MDD
ENSG00000213593	11	57430072	57558445	118	8	538236	6.4342	6.2051e-11	TMX2	8.91877e-09	MDD
ENSG00000254462	11	57430077	57609058	156	9	538236	6.2233	2.434e-10	TMX2-CTNND1	2.88238e-08	MDD
ENSG00000211450	11	57458825	57560986	88	7	538236	6.4951	4.1502e-11	C11orf31	6.30194e-09	MDD
ENSG00000254732	11	57459635	57610715	128	8	538236	6.1216	4.6306e-10	RP11-691N7.6	5.26202e-08	MDD
ENSG00000233436	11	57460986	57569253	95	7	538236	6.5162	3.6061e-11	BTBD18	5.56551e-09	MDD
ENSG00000198561	11	57470715	57637018	140	9	538236	5.9204	1.6056e-09	CTNND1	1.44571e-07	MDD
ENSG00000186509	11	57741353	57999088	757	24	538236	4.5865	2.2538e-06	OR9Q1	7.51094e-05	MDD
ENSG00000172381	11	57748402	57849403	338	16	538236	4.1313	1.8037e-05	OR6Q1	0.000409179	MDD
ENSG00000172377	11	57835972	57936916	273	18	538236	4.5172	3.1336e-06	OR9I1	9.94984e-05	MDD
ENSG00000186513	11	57907906	58008990	271	17	538236	3.5828	0.00016999	OR9Q2	0.00249668	MDD
ENSG00000197887	11	57920674	58021653	285	16	538236	2.9256	0.0017189	OR1S2	0.0145921	MDD
ENSG00000172774	11	57932217	58033195	299	15	538236	2.2654	0.011744	OR1S1	0.0582732	MDD
ENSG00000180475	11	57945354	58046390	317	16	538236	1.5318	0.062789	OR10Q1	0.1808	MDD
ENSG00000172772	11	57984264	58085732	335	13	538236	0.38627	0.34965	OR10W1	0.515872	MDD
ENSG00000197786	11	58075597	58176542	295	9	538236	1.0921	0.13739	OR5B17	0.293734	MDD
ENSG00000172769	11	58119937	58220882	312	8	538236	1.2792	0.10041	OR5B3	0.241243	MDD
ENSG00000172365	11	58139738	58240786	321	9	538236	1.2899	0.098535	OR5B2	0.238619	MDD
ENSG00000172362	11	58156593	58257646	298	10	538236	1.3611	0.086741	OR5B12	0.22062	MDD
ENSG00000198283	11	58224648	58325578	134	10	538236	1.4864	0.068584	OR5B21	0.191104	MDD
ENSG00000110031	11	58244344	58395693	169	12	538236	1.5078	0.065804	LPXN	0.186266	MDD
ENSG00000186660	11	58296584	58438515	256	11	538236	1.4584	0.072361	ZFP91	0.197464	MDD
ENSG00000255073	11	58296645	58442112	264	11	538236	1.4458	0.074122	ZFP91-CNTF	0.200164	MDD
ENSG00000269570	11	58328589	58428759	195	9	538236	1.3968	0.081236	AP001350.1	0.211891	MDD
ENSG00000242689	11	58340146	58443198	210	10	538236	1.3414	0.089897	CNTF	0.226081	MDD
ENSG00000149124	11	58357899	58549447	479	24	538236	0.7494	0.22681	GLYAT	0.39745	MDD
ENSG00000156689	11	58551542	58721688	495	17	538236	0.31468	0.3765	GLYATL2	0.542438	MDD
ENSG00000166840	11	58622871	58861000	493	21	538236	0.38783	0.34907	GLYATL1	0.515542	MDD
ENSG00000224130	11	58622897	58726071	256	13	538236	0.66632	0.2526	AP001652.1	0.424169	MDD
ENSG00000189057	11	58824658	58944883	180	8	538236	-1.0596	0.85534	FAM111B	0.899015	MDD
ENSG00000166801	11	58860221	58972512	172	9	538236	-0.58936	0.72219	FAM111A	0.807154	MDD
ENSG00000110042	11	58888903	59026060	242	16	538236	0.23241	0.40811	DTX4	0.570137	MDD
ENSG00000197629	11	58925983	59030424	210	15	538236	0.48258	0.3147	MPEG1	0.483634	MDD
ENSG00000176495	11	59081885	59182921	185	6	538236	-0.15006	0.55964	OR5AN1	0.690257	MDD
ENSG00000172324	11	59139416	59240449	267	12	538236	-0.51106	0.69534	OR5A2	0.787001	MDD
ENSG00000172320	11	59160617	59261667	259	14	538236	-0.46434	0.6788	OR5A1	0.775036	MDD
ENSG00000166884	11	59174411	59275464	251	18	538236	-0.38408	0.64954	OR4D6	0.753787	MDD
ENSG00000254466	11	59194846	59295869	231	19	538236	-0.33589	0.63152	OR4D10	0.741929	MDD
ENSG00000176200	11	59221049	59321984	167	17	538236	-0.56678	0.71457	OR4D11	0.801778	MDD
ENSG00000172742	11	59232386	59333330	136	13	538236	-0.1328	0.55282	OR4D9	0.685347	MDD
ENSG00000110048	11	59291871	59433617	164	6	538236	0.093528	0.46274	OSBP	0.618333	MDD
ENSG00000166889	11	59354189	59486453	180	8	538236	0.39628	0.34595	PATL1	0.512461	MDD
ENSG00000172289	11	59430296	59531337	198	7	538236	0.34716	0.36424	OR10V1	0.530211	MDD
ENSG00000166900	11	59430929	59623354	329	7	538236	0.29373	0.38448	STX3	0.549228	MDD
ENSG00000166902	11	59523608	59628345	145	5	538236	0.17058	0.43228	MRPL16	0.592258	MDD
ENSG00000134812	11	59546741	59662974	102	6	538236	0.34897	0.36356	GIF	0.529385	MDD
ENSG00000134827	11	59570273	59684048	60	8	538236	0.77594	0.21889	TCN1	0.389995	MDD
ENSG00000214788	11	59655928	59762807	69	8	538236	0.122	0.45145	OOSP1	0.608298	MDD
ENSG00000149507	11	59757748	59865517	251	28	538236	-0.28546	0.61235	OOSP2	0.727625	MDD
ENSG00000149516	11	59774060	59888601	234	25	538236	-0.115	0.54578	MS4A3	0.680477	MDD
ENSG00000149534	11	59805734	59913444	217	18	538236	0.41102	0.34053	MS4A2	0.507617	MDD
ENSG00000110077	11	59889081	60002139	222	13	538236	0.6359	0.26242	MS4A6A	0.43423	MDD
ENSG00000214787	11	59918726	60060561	282	13	538236	-0.025343	0.51011	MS4A4E	0.653748	MDD
ENSG00000110079	11	59998014	60126445	349	17	538236	-0.89181	0.81375	MS4A4A	0.870825	MDD
ENSG00000166926	11	60052304	60214069	447	24	538236	-0.055324	0.52206	MS4A6E	0.661944	MDD
ENSG00000166927	11	60095955	60213424	306	18	538236	0.26557	0.39529	MS4A7	0.559071	MDD
ENSG00000166928	11	60096003	60235161	348	21	538236	0.11624	0.45373	MS4A14	0.610234	MDD
ENSG00000166930	11	60147062	60272687	321	17	538236	0.27069	0.39332	MS4A5	0.557541	MDD
ENSG00000156738	11	60173225	60288233	306	18	538236	0.21978	0.41302	MS4A1	0.574749	MDD
ENSG00000071203	11	60210251	60324903	274	15	538236	-0.1591	0.56321	MS4A12	0.693232	MDD
ENSG00000204979	11	60232886	60360194	269	13	538236	0.13122	0.4478	MS4A13	0.605503	MDD
ENSG00000166959	11	60417047	60533284	98	8	538236	0.47333	0.31799	MS4A8	0.48714	MDD
ENSG00000214782	11	60446789	60561685	101	12	538236	0.35417	0.3616	MS4A18	0.527346	MDD
ENSG00000166961	11	60474426	60594205	171	24	538236	0.47625	0.31695	MS4A15	0.485988	MDD
ENSG00000172689	11	60502821	60618778	243	30	538236	0.33577	0.36852	MS4A10	0.534705	MDD
ENSG00000110104	11	60559544	60668554	281	24	538236	0.89869	0.18441	CCDC86	0.351107	MDD
ENSG00000183134	11	60568413	60673444	256	23	538236	1.0463	0.14772	PTGDR2	0.306109	MDD
ENSG00000149506	11	60585035	60693166	254	22	538236	1.1557	0.12391	ZP1	0.276009	MDD
ENSG00000110107	11	60608202	60724060	241	20	538236	1.3481	0.088807	PRPF19	0.224146	MDD
ENSG00000110108	11	60631346	60740915	204	19	538236	1.3556	0.087609	TMEM109	0.222197	MDD
ENSG00000006118	11	60641935	60754631	226	24	538236	1.1573	0.12357	TMEM132A	0.275753	MDD
ENSG00000110446	11	60654556	60770002	259	30	538236	0.76794	0.22126	SLC15A3	0.392326	MDD
ENSG00000013725	11	60689115	60837849	375	43	538236	-0.32457	0.62725	CD6	0.73871	MDD
ENSG00000110448	11	60819867	60945324	232	18	538236	1.1069	0.13417	CD5	0.289612	MDD
ENSG00000167987	11	60847728	60979089	206	12	538236	1.1295	0.12934	VPS37C	0.282982	MDD
ENSG00000229859	11	60920779	61030570	62	4	538236	0.531	0.29771	PGA3	0.467795	MDD
ENSG00000229183	11	60939688	61068929	31	3	538236	0.99361	0.16021	PGA4	0.322271	MDD
ENSG00000256713	11	60958514	61068920	7	2	538236	1.5297	0.063041	PGA5	0.181304	MDD
ENSG00000167992	11	60975762	61112896	6	1	538236	2.0135	0.022029	VWCE	0.0898774	MDD
ENSG00000167986	11	61016923	61160068	12	1	538236	2.1406	0.016151	DDB1	0.0731027	MDD
ENSG00000149476	11	61050682	61170767	16	2	538236	2.2963	0.010829	DAK	0.0549742	MDD
ENSG00000162144	11	61066217	61179771	18	2	538236	2.3947	0.0083179	CYB561A3	0.0455284	MDD
ENSG00000149483	11	61079473	61186981	18	2	538236	2.3947	0.0083179	TMEM138	0.0455284	MDD
ENSG00000187049	11	61109159	61216335	38	2	538236	2.4964	0.006273	TMEM216	0.0374016	MDD
ENSG00000149532	11	61120121	61247503	67	2	538236	2.542	0.0055107	CPSF7	0.0340759	MDD
ENSG00000256591	11	61146692	61303294	162	13	538236	2.9718	0.0014803	RP11-286N22.8	0.01307	MDD
ENSG00000167985	11	61147514	61265001	100	6	538236	2.7124	0.0033399	SDHAF2	0.0236151	MDD
ENSG00000162148	11	61198592	61308403	147	13	538236	3.0276	0.0012325	PPP1R32	0.0116266	MDD
ENSG00000204950	11	61226272	61328482	117	12	538236	2.8285	0.0023381	LRRC10B	0.0182144	MDD
ENSG00000011347	11	61232785	61398620	147	19	538236	2.9924	0.0013838	SYT7	0.0125147	MDD
ENSG00000134780	11	61397905	61564473	223	23	538236	5.2842	6.3143e-08	DAGLA	3.82289e-06	MDD
ENSG00000124920	11	61470114	61605990	175	21	538236	7.2403	2.2388e-13	MYRF	7.3955e-11	MDD
ENSG00000134825	11	61485973	61610274	159	19	538236	7.3091	1.345e-13	TMEM258	4.68982e-11	MDD
ENSG00000168496	11	61510109	61614716	133	15	538236	7.0894	6.7363e-13	FEN1	1.7375e-10	MDD
ENSG00000134824	11	61510452	61684826	254	20	538236	6.727	8.6626e-12	FADS2	1.55341e-09	MDD
ENSG00000149485	11	61517099	61646790	200	19	538236	6.4811	4.5537e-11	FADS1	6.69856e-09	MDD
ENSG00000221968	11	61590991	61709523	223	26	538236	5.5124	1.7696e-08	FADS3	1.28648e-06	MDD
ENSG00000167994	11	61614773	61737741	222	31	538236	4.5983	2.1295e-06	RAB3IL1	7.21157e-05	MDD
ENSG00000167995	11	61667293	61782987	238	31	538236	2.5004	0.0062022	BEST1	0.0370852	MDD
ENSG00000167996	11	61677190	61785132	230	29	538236	2.3701	0.0088923	FTH1	0.0476746	MDD
ENSG00000269089	11	61685453	61786755	227	29	538236	2.3078	0.010505	AP003733.1	0.0536913	MDD
ENSG00000149503	11	61841445	61970635	358	17	538236	-0.33389	0.63077	INCENP	0.741325	MDD
ENSG00000168515	11	61907688	62011011	258	14	538236	-0.67926	0.75151	SCGB1D1	0.826674	MDD
ENSG00000124939	11	61926140	62031408	248	21	538236	-0.51448	0.69654	SCGB2A1	0.787848	MDD
ENSG00000124935	11	61959682	62062280	224	24	538236	-0.60836	0.72853	SCGB1D2	0.810966	MDD
ENSG00000110484	11	61987627	62090628	246	23	538236	-0.65603	0.7441	SCGB2A2	0.821869	MDD
ENSG00000197745	11	62013754	62116536	265	15	538236	-0.81713	0.79307	SCGB1D4	0.855666	MDD
ENSG00000162174	11	62054920	62210882	404	23	538236	-1.0898	0.8621	ASRGL1	0.903413	MDD
ENSG00000149021	11	62122575	62240667	236	26	538236	-1.0956	0.86338	SCGB1A1	0.904198	MDD
ENSG00000124942	11	62151016	62373707	301	29	538236	-0.16047	0.56374	AHNAK	0.693561	MDD
ENSG00000254772	11	62277073	62392401	62	3	538236	1.4354	0.075581	EEF1G	0.202723	MDD
ENSG00000255508	11	62277075	62409003	69	3	538236	1.4507	0.073426	MIR3654	0.199058	MDD
ENSG00000149016	11	62292517	62409649	63	2	538236	1.4415	0.074725	TUT1	0.201286	MDD
ENSG00000149480	11	62310686	62419312	61	2	538236	1.4435	0.074445	MTA2	0.200791	MDD
ENSG00000149499	11	62319690	62430237	60	2	538236	1.5201	0.064244	EML3	0.183503	MDD
ENSG00000149489	11	62329194	62432592	55	2	538236	1.5347	0.062425	ROM1	0.180193	MDD
ENSG00000149541	11	62332768	62439647	61	3	538236	1.5755	0.057575	B3GAT3	0.170587	MDD
ENSG00000089597	11	62342298	62464104	80	5	538236	1.5612	0.059243	GANAB	0.173833	MDD
ENSG00000185085	11	62364320	62470774	84	5	538236	1.4697	0.070816	INTS5	0.194602	MDD
ENSG00000255432	11	62367166	62482650	88	6	538236	1.4048	0.080036	RP11-831H9.11	0.210035	MDD
ENSG00000162194	11	62380287	62489727	79	6	538236	1.2408	0.10734	C11orf48	0.252102	MDD
ENSG00000214756	11	62382781	62485968	72	5	538236	1.2828	0.099776	METTL12	0.240271	MDD
ENSG00000204922	11	62387745	62491159	78	5	538236	1.2046	0.11417	C11orf83	0.262155	MDD
ENSG00000162191	11	62393970	62496567	82	5	538236	1.0957	0.1366	UBXN1	0.292843	MDD
ENSG00000177363	11	62403874	62507371	86	5	538236	0.97845	0.16393	LRRN4CL	0.326801	MDD
ENSG00000168000	11	62407747	62527317	97	5	538236	0.84836	0.19812	BSCL2	0.367202	MDD
ENSG00000234857	11	62407747	62544856	113	8	538236	0.76434	0.22233	HNRNPUL2-BSCL2	0.393331	MDD
ENSG00000162188	11	62425130	62526673	91	5	538236	0.74581	0.22789	GNG3	0.398453	MDD
ENSG00000214753	11	62430102	62544821	104	7	538236	0.57016	0.28429	HNRNPUL2	0.455598	MDD
ENSG00000162222	11	62445541	62557765	104	8	538236	0.17639	0.42999	TTC9C	0.590452	MDD
ENSG00000185670	11	62465791	62571660	86	8	538236	-0.12777	0.55083	ZBTB3	0.68387	MDD
ENSG00000168002	11	62479016	62584182	90	9	538236	-0.041583	0.51658	POLR2G	0.657888	MDD
ENSG00000162227	11	62488775	62604814	111	9	538236	0.018512	0.49262	TAF6L	0.640943	MDD
ENSG00000168569	11	62489101	62609493	120	9	538236	-0.0089447	0.50357	TMEM223	0.648811	MDD
ENSG00000185475	11	62504887	62607877	99	8	538236	0.10495	0.45821	TMEM179B	0.614592	MDD
ENSG00000162231	11	62509595	62623774	124	6	538236	0.12883	0.44875	NXF1	0.606166	MDD
ENSG00000162236	11	62524369	62649560	129	6	538236	0.16863	0.43304	STX5	0.592954	MDD
ENSG00000133316	11	62549814	62659281	111	4	538236	0.26482	0.39557	WDR74	0.559383	MDD
ENSG00000168003	11	62573518	62706352	165	13	538236	1.5682	0.058414	SLC3A2	0.172226	MDD
ENSG00000168539	11	62626151	62739279	142	19	538236	3.1251	0.00088866	CHRM1	0.00912114	MDD
ENSG00000197901	11	62653857	62802455	179	20	538236	3.1921	0.00070623	SLC22A6	0.0076511	MDD
ENSG00000149452	11	62706626	62833311	168	21	538236	2.6125	0.004494	SLC22A8	0.0293709	MDD
ENSG00000197658	11	62797412	62961693	422	15	538236	0.76284	0.22278	SLC22A24	0.393681	MDD
ENSG00000184999	11	62855339	63187190	729	22	538236	1.1087	0.13377	SLC22A10	0.289412	MDD
ENSG00000196600	11	62881248	63047124	400	16	538236	0.96167	0.16811	SLC22A25	0.331658	MDD
ENSG00000149742	11	63087261	63227766	258	16	538236	1.6584	0.048618	SLC22A9	0.153518	MDD
ENSG00000168004	11	63178876	63308666	166	12	538236	1.6108	0.053614	HRASLS5	0.162796	MDD
ENSG00000133317	11	63223556	63334246	74	12	538236	1.4357	0.07555	LGALS12	0.202669	MDD
ENSG00000133321	11	63254281	63363934	49	8	538236	1.5795	0.057115	RARRES3	0.169615	MDD
ENSG00000133328	11	63270242	63380855	51	8	538236	1.5067	0.065949	HRASLS2	0.18659	MDD
ENSG00000176485	11	63290667	63434355	83	9	538236	0.68099	0.24794	PLA2G16	0.419599	MDD
ENSG00000184743	11	63341559	63489393	84	4	538236	0.42129	0.33677	ATL3	0.504298	MDD
ENSG00000133318	11	63398918	63577363	141	4	538236	0.21757	0.41388	RTN3	0.575592	MDD
ENSG00000168005	11	63530860	63645190	130	12	538236	2.3224	0.010105	C11orf84	0.0523287	MDD
ENSG00000072518	11	63556400	63728491	180	12	538236	2.994	0.0013766	MARK2	0.0124675	MDD
ENSG00000167771	11	63628693	63734316	118	8	538236	3.0033	0.0013353	RCOR2	0.0122228	MDD
ENSG00000110583	11	63656431	63774800	144	7	538236	2.8484	0.0021968	NAA40	0.0174603	MDD
ENSG00000176340	11	63692079	63794015	141	6	538236	2.7741	0.0027677	COX8A	0.0204525	MDD
ENSG00000256100	11	63692092	63805818	144	7	538236	2.7857	0.002671	AP000721.4	0.0200447	MDD
ENSG00000167770	11	63703325	63819283	144	7	538236	2.8182	0.0024144	OTUB1	0.0186406	MDD
ENSG00000133315	11	63716030	63983578	397	30	538236	5.315	5.3316e-08	MACROD1	3.32413e-06	MDD
ENSG00000126500	11	63820660	63936645	198	21	538236	4.742	1.058e-06	FLRT1	3.96834e-05	MDD
ENSG00000168439	11	63902744	64022015	195	18	538236	4.4229	4.8685e-06	STIP1	0.000141464	MDD
ENSG00000149781	11	63924150	64041354	173	18	538236	4.566	2.4855e-06	FERMT3	8.16745e-05	MDD
ENSG00000149743	11	63941271	64043726	146	17	538236	4.2782	9.4215e-06	TRPT1	0.000243678	MDD
ENSG00000149761	11	63943413	64048158	146	17	538236	4.4369	4.5636e-06	NUDT22	0.000135747	MDD
ENSG00000110011	11	63947750	64051758	143	17	538236	4.4518	4.258e-06	DNAJC4	0.000127665	MDD
ENSG00000173511	11	63952010	64056259	139	17	538236	4.519	3.1067e-06	VEGFB	9.89781e-05	MDD
ENSG00000173486	11	63958475	64061604	128	17	538236	4.4856	3.6347e-06	FKBP2	0.000111826	MDD
ENSG00000173457	11	63961956	64064413	122	17	538236	4.4481	4.3321e-06	PPP1R14B	0.000129681	MDD
ENSG00000149782	11	63968995	64086622	122	17	538236	4.405	5.2897e-06	PLCB3	0.000151138	MDD
ENSG00000002330	11	63987302	64102176	113	15	538236	4.1986	1.3426e-05	BAD	0.000322036	MDD
ENSG00000173264	11	63987534	64106972	119	15	538236	4.2719	9.6925e-06	GPR137	0.000248254	MDD
ENSG00000182450	11	64008774	64117503	109	13	538236	4.1189	1.9035e-05	KCNK4	0.000426679	MDD
ENSG00000219435	11	64017863	64122242	100	12	538236	4.2232	1.2042e-05	TEX40	0.000294466	MDD
ENSG00000173153	11	64023044	64134215	114	13	538236	4.1205	1.8899e-05	ESRRA	0.000425148	MDD
ENSG00000173113	11	64033932	64135556	101	11	538236	3.8805	5.2113e-05	TRMT112	0.0009696	MDD
ENSG00000126432	11	64035560	64139283	106	11	538236	3.8647	5.5619e-05	PRDX5	0.00102071	MDD
ENSG00000168071	11	64057695	64175006	154	15	538236	4.4157	5.0333e-06	CCDC88B	0.000145563	MDD
ENSG00000162302	11	64076620	64189687	156	15	538236	4.5329	2.909e-06	RPS6KA4	9.3311e-05	MDD
ENSG00000181908	11	64166546	64269126	123	9	538236	2.4289	0.0075731	AP003774.4	0.0426507	MDD
ENSG00000168065	11	64273098	64390347	132	12	538236	2.3226	0.010101	SLC22A11	0.0523287	MDD
ENSG00000197891	11	64308113	64419820	111	10	538236	3.051	0.0011405	SLC22A12	0.0109956	MDD
ENSG00000110076	11	64323646	64540660	183	10	538236	3.249	0.00057915	NRXN2	0.00652592	MDD
ENSG00000068831	11	64444383	64562928	85	6	538236	2.6318	0.0042461	RASGRP2	0.0281513	MDD
ENSG00000068976	11	64463861	64577769	77	5	538236	2.1286	0.016644	PYGM	0.0746034	MDD
ENSG00000168066	11	64482078	64596258	58	2	538236	0.94408	0.17256	SF1	0.337607	MDD
ENSG00000168067	11	64506290	64620713	42	2	538236	0.61546	0.26913	MAP4K2	0.44091	MDD
ENSG00000133895	11	64520982	64628766	51	5	538236	0.44742	0.32728	MEN1	0.494809	MDD
ENSG00000171219	11	64540859	64662041	72	8	538236	0.4587	0.32322	CDC42BPG	0.49195	MDD
ENSG00000110047	11	64569114	64705768	114	8	538236	0.58116	0.28057	EHD1	0.452315	MDD
ENSG00000110046	11	64612007	64734722	164	9	538236	1.1104	0.13341	ATG2A	0.288932	MDD
ENSG00000068971	11	64635025	64751945	168	10	538236	1.5914	0.055763	PPP2R5B	0.167111	MDD
ENSG00000149735	11	64651943	64753360	161	9	538236	1.6404	0.050459	GPHA2	0.156833	MDD
ENSG00000168070	11	64654989	64789557	198	10	538236	1.7372	0.04118	C11orf85	0.137478	MDD
ENSG00000168062	11	64705415	64814517	196	17	538236	1.9779	0.023972	BATF2	0.0952535	MDD
ENSG00000213465	11	64731585	64839656	184	20	538236	1.9449	0.025891	ARL2	0.100474	MDD
ENSG00000273003	11	64731654	64858042	205	22	538236	1.8164	0.034652	RP11-399J13.3	0.122244	MDD
ENSG00000110025	11	64744880	64858044	168	19	538236	1.5215	0.064063	SNX15	0.183195	MDD
ENSG00000168061	11	64758373	64862300	158	17	538236	0.94821	0.17151	SAC3D1	0.336287	MDD
ENSG00000168060	11	64762290	64876021	164	18	538236	0.65592	0.25594	NAALADL1	0.427338	MDD
ENSG00000146670	11	64783772	64901636	172	17	538236	0.30718	0.37935	CDCA5	0.544646	MDD
ENSG00000162300	11	64801695	64905870	141	16	538236	0.3602	0.35935	ZFPL1	0.525	MDD
ENSG00000187066	11	64802451	64906847	141	16	538236	0.37043	0.35553	TMEM262	0.521483	MDD
ENSG00000149823	11	64806796	64929332	156	18	538236	0.81286	0.20815	VPS51	0.378745	MDD
ENSG00000149809	11	64829317	64933856	124	16	538236	0.92535	0.17739	TM7SF2	0.342713	MDD
ENSG00000174276	11	64833875	64935170	116	15	538236	0.99369	0.16019	ZNHIT2	0.322271	MDD
ENSG00000149806	11	64838100	64939945	117	16	538236	1.0122	0.15572	FAU	0.316554	MDD
ENSG00000162298	11	64839252	64952004	131	18	538236	0.8978	0.18464	SYVN1	0.351312	MDD
ENSG00000149792	11	64839655	64944843	119	16	538236	1.0016	0.15826	MRPL49	0.319626	MDD
ENSG00000204710	11	64887625	64990715	135	17	538236	1.8588	0.031526	SPDYC	0.115173	MDD
ENSG00000254614	11	64895077	64999305	138	18	538236	1.9513	0.025511	AP003068.23	0.0994095	MDD
ENSG00000014216	11	64898037	65029477	167	19	538236	1.8278	0.03379	CAPN1	0.120248	MDD
ENSG00000014138	11	64979233	65123060	124	9	538236	1.501	0.066675	POLA2	0.187853	MDD
ENSG00000149798	11	65032289	65139900	64	6	538236	1.548	0.060814	CDC42EP2	0.177063	MDD
ENSG00000133884	11	65051225	65170720	73	10	538236	2.1338	0.016428	DPF2	0.0739653	MDD
ENSG00000173825	11	65072238	65175084	66	9	538236	2.2776	0.011377	TIGD3	0.0570031	MDD
ENSG00000162241	11	65092663	65201172	67	10	538236	2.4458	0.0072259	SLC25A45	0.0411692	MDD
ENSG00000126391	11	65104070	65230996	91	12	538236	3.089	0.001004	FRMD8	0.00999171	MDD
ENSG00000173727	11	65172728	65284028	125	9	538236	3.7182	0.00010032	AP000769.1	0.0016526	MDD
ENSG00000142186	11	65242548	65356175	110	10	538236	4.1194	1.8993e-05	SCYL1	0.000426245	MDD
ENSG00000168056	11	65256276	65376401	102	11	538236	4.3569	6.5972e-06	LTBP3	0.00018055	MDD
ENSG00000173465	11	65287901	65391413	96	11	538236	4.0128	3.0003e-05	SSSCA1	0.000626304	MDD
ENSG00000176973	11	65289820	65391669	96	11	538236	4.0128	3.0003e-05	FAM89B	0.000626304	MDD
ENSG00000173442	11	65293509	65410121	113	13	538236	3.8277	6.4682e-05	EHBP1L1	0.0011588	MDD
ENSG00000269018	11	65308665	65409947	103	13	538236	3.4581	0.000272	AP001362.1	0.00357147	MDD
ENSG00000173338	11	65310326	65413467	105	13	538236	3.3627	0.00038594	KCNK7	0.00473867	MDD
ENSG00000173327	11	65315226	65432853	118	14	538236	3.0924	0.00099288	MAP3K11	0.00990723	MDD
ENSG00000197136	11	65333244	65454910	144	15	538236	2.4254	0.0076464	PCNXL3	0.0429261	MDD
ENSG00000213445	11	65355568	65468401	145	12	538236	1.3301	0.091746	SIPA1	0.228695	MDD
ENSG00000173039	11	65371067	65480565	151	12	538236	0.46342	0.32153	RELA	0.490329	MDD
ENSG00000172977	11	65429467	65537075	196	14	538236	1.1875	0.11752	KAT5	0.267244	MDD
ENSG00000172922	11	65432367	65538418	195	14	538236	1.1934	0.11635	RNASEH2C	0.265449	MDD
ENSG00000254470	11	65493364	65598273	190	19	538236	1.4811	0.069292	AP5B1	0.192163	MDD
ENSG00000172818	11	65504493	65614690	178	19	538236	1.4092	0.079389	OVOL1	0.209153	MDD
ENSG00000172757	11	65540493	65679497	229	22	538236	1.6441	0.050082	CFL1	0.156228	MDD
ENSG00000172803	11	65551112	65674367	208	19	538236	1.6931	0.045215	SNX32	0.146381	MDD
ENSG00000172732	11	65574597	65685124	172	15	538236	1.7429	0.040673	MUS81	0.136463	MDD
ENSG00000172638	11	65583912	65691063	146	14	538236	1.7647	0.038804	EFEMP2	0.131847	MDD
ENSG00000172543	11	65597280	65701212	132	14	538236	1.9194	0.027465	CTSW	0.104896	MDD
ENSG00000172500	11	65601212	65706010	134	14	538236	1.9176	0.02758	FIBP	0.105223	MDD
ENSG00000175602	11	65607875	65709105	127	13	538236	1.8969	0.028923	CCDC85B	0.108679	MDD
ENSG00000175592	11	65609520	65718044	133	14	538236	1.872	0.030604	FOSL1	0.112746	MDD
ENSG00000175573	11	65634279	65736588	133	14	538236	1.9026	0.028549	C11orf68	0.107812	MDD
ENSG00000175550	11	65636728	65739032	133	14	538236	1.8781	0.030183	DRAP1	0.111837	MDD
ENSG00000175467	11	65679160	65797299	221	16	538236	1.3494	0.088609	SART1	0.223894	MDD
ENSG00000175376	11	65714016	65819647	225	18	538236	1.0679	0.14279	EIF1AD	0.300523	MDD
ENSG00000175334	11	65719550	65821620	222	18	538236	1.0836	0.13927	BANF1	0.296173	MDD
ENSG00000175315	11	65729312	65830976	222	19	538236	1.0492	0.14704	CST6	0.305553	MDD
ENSG00000175294	11	65734223	65843988	228	20	538236	0.96247	0.16791	CATSPER1	0.331368	MDD
ENSG00000175229	11	65759423	65866651	189	18	538236	0.48534	0.31372	GAL3ST3	0.482813	MDD
ENSG00000087365	11	65768200	65886779	195	17	538236	0.2126	0.41582	SF3B2	0.57745	MDD
ENSG00000255038	11	65784748	65887090	149	11	538236	-0.23437	0.59265	RP11-1167A19.2	0.713218	MDD
ENSG00000175115	11	65787834	66062218	351	13	538236	-0.58657	0.72125	PACS1	0.806472	MDD
ENSG00000174996	11	65974765	66085331	125	14	538236	0.4541	0.32488	KLC2	0.493164	MDD
ENSG00000174903	11	65986004	66094963	124	16	538236	0.67271	0.25057	RAB1B	0.422355	MDD
ENSG00000174871	11	65995661	66102772	124	16	538236	0.9535	0.17017	CNIH2	0.334705	MDD
ENSG00000174851	11	66002051	66106641	123	16	538236	1.1077	0.13399	YIF1A	0.289489	MDD
ENSG00000179292	11	66009341	66114135	120	16	538236	1.3106	0.094997	TMEM151A	0.233329	MDD
ENSG00000174807	11	66031958	66134515	130	13	538236	1.826	0.033922	CD248	0.120543	MDD
ENSG00000174791	11	66047713	66154311	128	11	538236	1.993	0.023129	RIN1	0.0929752	MDD
ENSG00000174744	11	66054804	66162596	144	10	538236	2.0741	0.019034	BRMS1	0.0816195	MDD
ENSG00000174684	11	66062843	66165163	140	8	538236	2.0847	0.018548	B3GNT1	0.0801745	MDD
ENSG00000255468	11	66065421	66182275	158	8	538236	2.0393	0.020709	RP11-867G23.8	0.0864398	MDD
ENSG00000174669	11	66079992	66189685	148	8	538236	2.1267	0.016722	SLC29A2	0.0748505	MDD
ENSG00000174576	11	66138475	66244178	112	10	538236	3.1395	0.00084612	NPAS4	0.00880199	MDD
ENSG00000174547	11	66152546	66284209	162	11	538236	3.7362	9.341e-05	MRPL11	0.00156062	MDD
ENSG00000174516	11	66184216	66294808	122	6	538236	3.5394	0.0002005	PELI3	0.00281522	MDD
ENSG00000254986	11	66197484	66327130	159	7	538236	3.5574	0.00018726	DPP3	0.0026752	MDD
ENSG00000256349	11	66226550	66351084	185	9	538236	3.7035	0.00010632	CTD-3074O7.11	0.00173003	MDD
ENSG00000174483	11	66228077	66351098	184	9	538236	3.6916	0.00011142	BBS1	0.00179463	MDD
ENSG00000174165	11	66238108	66363709	182	9	538236	3.715	0.00010159	ZDHHC24	0.00166656	MDD
ENSG00000174080	11	66280934	66386312	133	10	538236	3.9354	4.1523e-05	CTSF	0.000800242	MDD
ENSG00000182791	11	66307640	66410554	107	11	538236	4.245	1.093e-05	CCDC87	0.000273308	MDD
ENSG00000173992	11	66310292	66423490	111	11	538236	4.3698	6.2186e-06	CCS	0.000171938	MDD
ENSG00000239306	11	66334053	66444818	84	10	538236	4.6319	1.8116e-06	RBM14	6.3051e-05	MDD
ENSG00000248643	11	66334097	66463940	96	11	538236	4.7172	1.1958e-06	RBM14-RBM4	4.40621e-05	MDD
ENSG00000173933	11	66334097	66484153	101	12	538236	4.7005	1.2978e-06	RBM4	4.75414e-05	MDD
ENSG00000173914	11	66382469	66495392	60	10	538236	4.744	1.0478e-06	RBM4B	3.94581e-05	MDD
ENSG00000173898	11	66402719	66546697	71	13	538236	4.1198	1.8959e-05	SPTBN2	0.000425989	MDD
ENSG00000173715	11	66461922	66660987	148	14	538236	1.2963	0.097433	C11orf80	0.236717	MDD
ENSG00000173653	11	66560306	66664017	113	10	538236	1.0993	0.13582	RCE1	0.291969	MDD
ENSG00000173599	11	66565704	66775847	210	21	538236	2.7914	0.0026243	PC	0.0198366	MDD
ENSG00000173621	11	66574118	66677946	127	12	538236	1.4189	0.077961	LRFN4	0.206925	MDD
ENSG00000173237	11	66692748	66794475	61	10	538236	3.4562	0.00027397	C11orf86	0.00358983	MDD
ENSG00000173227	11	66724249	66868334	75	16	538236	3.2934	0.00049491	SYT12	0.00575849	MDD
ENSG00000173156	11	66774289	66889484	63	14	538236	2.2241	0.01307	RHOD	0.0630366	MDD
ENSG00000173120	11	66836740	67075558	151	11	538236	-0.061259	0.52442	KDM2A	0.663767	MDD
ENSG00000179038	11	66913391	67014638	59	7	538236	0.095043	0.46214	AP001885.1	0.617751	MDD
ENSG00000173020	11	66983881	67104027	92	9	538236	-0.060066	0.52395	ADRBK1	0.66365	MDD
ENSG00000172932	11	67006018	67119956	74	7	538236	-0.0092621	0.50369	ANKRD13D	0.648832	MDD
ENSG00000172830	11	67020919	67130078	71	7	538236	0.028708	0.48855	SSH3	0.637511	MDD
ENSG00000175482	11	67068248	67174443	89	7	538236	0.051748	0.47936	POLD4	0.630298	MDD
ENSG00000175505	11	67081639	67191648	105	8	538236	0.035182	0.48597	CLCF1	0.635616	MDD
ENSG00000172613	11	67109176	67215881	100	9	538236	0.028013	0.48883	RAD9A	0.637629	MDD
ENSG00000172531	11	67115654	67238654	116	11	538236	0.069631	0.47224	PPP1CA	0.625017	MDD
ENSG00000175463	11	67121386	67227560	107	10	538236	0.034892	0.48608	TBC1D10C	0.635716	MDD
ENSG00000172508	11	67132439	67243078	107	11	538236	-0.0076428	0.50305	CARNS1	0.648522	MDD
ENSG00000175634	11	67145931	67252872	97	11	538236	-0.080859	0.53222	RPS6KB2	0.670368	MDD
ENSG00000213402	11	67152981	67255538	95	10	538236	-0.052374	0.52088	PTPRCAP	0.661026	MDD
ENSG00000172725	11	67155519	67261292	95	10	538236	-0.021453	0.50856	CORO1B	0.652561	MDD
ENSG00000175514	11	67168772	67270200	84	9	538236	0.12247	0.45127	GPR152	0.608298	MDD
ENSG00000175544	11	67169877	67276699	85	9	538236	0.12364	0.4508	CABP4	0.607857	MDD
ENSG00000172663	11	67181824	67286743	76	8	538236	0.24221	0.40431	TMEM134	0.567016	MDD
ENSG00000110711	11	67200512	67308574	82	8	538236	0.4444	0.32838	AIP	0.495866	MDD
ENSG00000110697	11	67209239	67323734	93	9	538236	0.53896	0.29496	PITPNM1	0.465369	MDD
ENSG00000167797	11	67223968	67326120	88	9	538236	0.56006	0.28772	CDK2AP2	0.458992	MDD
ENSG00000167791	11	67236383	67340899	113	9	538236	0.67444	0.25002	CABP2	0.421641	MDD
ENSG00000084207	11	67301066	67404131	213	11	538236	0.58748	0.27844	GSTP1	0.450485	MDD
ENSG00000184224	11	67320351	67424177	220	14	538236	0.59587	0.27563	C11orf72	0.447631	MDD
ENSG00000167792	11	67324323	67430006	218	14	538236	0.60144	0.27377	NDUFV1	0.445582	MDD
ENSG00000167799	11	67345409	67447401	194	15	538236	0.50536	0.30665	NUDT8	0.475807	MDD
ENSG00000167800	11	67348774	67457031	188	15	538236	0.45822	0.3234	TBX10	0.492025	MDD
ENSG00000132744	11	67360026	67468130	173	16	538236	0.68774	0.24581	ACY3	0.417379	MDD
ENSG00000132746	11	67379633	67498671	162	17	538236	1.1357	0.12804	ALDH3B2	0.281512	MDD
ENSG00000110057	11	67708575	67822452	111	11	538236	1.5673	0.058522	UNC93B1	0.172335	MDD
ENSG00000006534	11	67726048	67846744	131	13	538236	1.5878	0.056169	ALDH3B1	0.167901	MDD
ENSG00000110717	11	67748084	67854111	128	13	538236	1.6551	0.048948	NDUFS8	0.154121	MDD
ENSG00000110719	11	67756483	67868362	128	13	538236	1.7478	0.040248	TCIRG1	0.135472	MDD
ENSG00000110721	11	67770326	67938911	183	15	538236	1.7986	0.036038	CHKA	0.125799	MDD
ENSG00000110066	11	67872330	68031295	184	18	538236	1.9489	0.025656	SUV420H1	0.0998505	MDD
ENSG00000171067	11	67978803	68089469	158	18	538236	0.028537	0.48862	C11orf24	0.637532	MDD
ENSG00000162337	11	68030077	68266743	380	28	538236	0.42803	0.33432	LRP5	0.501786	MDD
ENSG00000110075	11	68178186	68432802	475	18	538236	1.61	0.053698	PPP6R3	0.162842	MDD
ENSG00000069482	11	68401247	68508643	184	15	538236	3.2111	0.0006612	GAL	0.00726356	MDD
ENSG00000132749	11	68424908	68569032	183	14	538236	3.0233	0.0012503	MTL5	0.0117435	MDD
ENSG00000110090	11	68472088	68661878	270	19	538236	2.9468	0.0016054	CPT1A	0.01393	MDD
ENSG00000197345	11	68608744	68721303	242	11	538236	0.81165	0.2085	MRPL21	0.379126	MDD
ENSG00000132740	11	68621310	68758070	317	13	538236	0.82263	0.20536	IGHMBP2	0.375757	MDD
ENSG00000172938	11	68697490	68798455	258	15	538236	0.60179	0.27366	MRGPRD	0.445582	MDD
ENSG00000172935	11	68721863	68830877	213	23	538236	0.22199	0.41216	MRGPRF	0.574005	MDD
ENSG00000162341	11	68766365	68908072	299	21	538236	0.37173	0.35505	TPCN2	0.521185	MDD
ENSG00000172927	11	69011605	69232494	350	36	538236	1.5463	0.061016	MYEOV	0.177495	MDD
ENSG00000110092	11	69405855	69519242	108	9	538236	2.6007	0.004652	CCND1	0.0301212	MDD
ENSG00000149716	11	69417844	69540184	89	13	538236	2.6259	0.0043211	ORAOV1	0.0285882	MDD
ENSG00000162344	11	69463000	69569410	93	12	538236	-0.11098	0.54418	FGF19	0.679467	MDD
ENSG00000268351	11	69537254	69637718	209	21	538236	1.2633	0.10324	AP001888.1	0.245722	MDD
ENSG00000075388	11	69537797	69640171	213	21	538236	1.3801	0.083772	FGF4	0.215614	MDD
ENSG00000186895	11	69574992	69683792	291	20	538236	2.4264	0.0076239	FGF3	0.0428431	MDD
ENSG00000131620	11	69874408	70085634	549	50	538236	-0.67669	0.7507	ANO1	0.826024	MDD
ENSG00000168040	11	69999269	70103496	201	24	538236	-0.38954	0.65156	FADD	0.754643	MDD
ENSG00000131626	11	70066806	70280509	298	9	538236	0.016312	0.49349	PPFIA1	0.641301	MDD
ENSG00000085733	11	70194510	70332690	158	10	538236	0.52024	0.30145	CTTN	0.471429	MDD
ENSG00000162105	11	70263961	71013623	1440	114	538236	4.9576	3.5676e-07	SHANK2	1.61477e-05	MDD
ENSG00000172893	11	71089239	71213914	408	23	538236	-0.32618	0.62786	DHCR7	0.739174	MDD
ENSG00000172890	11	71114155	71285153	503	22	538236	0.29008	0.38588	NADSYN1	0.550787	MDD
ENSG00000244411	11	71188313	71289210	297	19	538236	0.74112	0.22931	KRTAP5-7	0.399896	MDD
ENSG00000241233	11	71199071	71300253	257	17	538236	0.86731	0.19289	KRTAP5-8	0.361045	MDD
ENSG00000254997	11	71209466	71310653	226	19	538236	1.0076	0.15684	KRTAP5-9	0.317943	MDD
ENSG00000204572	11	71226609	71329980	186	13	538236	1.0803	0.14	KRTAP5-10	0.296987	MDD
ENSG00000204571	11	71242901	71364399	164	10	538236	1.1522	0.12463	KRTAP5-11	0.276892	MDD
ENSG00000187811	11	71242956	71368487	163	10	538236	1.1605	0.12292	AP000867.1	0.274899	MDD
ENSG00000158483	11	71448556	71562282	19	1	538236	0.16955	0.43268	FAM86C1	0.59259	MDD
ENSG00000184276	11	71494246	71598756	134	3	538236	0.34909	0.36351	DEFB108B	0.529385	MDD
ENSG00000254469	11	71526555	71689700	351	5	538236	0.43232	0.33275	RP11-849H4.2	0.500387	MDD
ENSG00000137522	11	71589747	71758643	335	6	538236	0.61229	0.27017	RNF121	0.442015	MDD
ENSG00000137496	11	71659587	71766761	167	6	538236	0.76821	0.22118	IL18BP	0.392258	MDD
ENSG00000137497	11	71663910	71841739	295	5	538236	0.68643	0.24622	NUMA1	0.41789	MDD
ENSG00000184154	11	71741382	71871828	251	13	538236	0.50786	0.30577	LRTOMT	0.475028	MDD
ENSG00000149357	11	71746941	71864433	217	11	538236	0.50314	0.30743	LAMTOR1	0.476506	MDD
ENSG00000110200	11	71767424	71873826	223	14	538236	0.42903	0.33395	ANAPC15	0.501431	MDD
ENSG00000110203	11	71775915	71900936	213	15	538236	0.34505	0.36503	FOLR3	0.531225	MDD
ENSG00000110195	11	71850602	71957345	153	18	538236	-0.066159	0.52637	FOLR1	0.665258	MDD
ENSG00000165457	11	71877645	71982994	119	15	538236	0.015577	0.49379	FOLR2	0.641477	MDD
ENSG00000165458	11	71884745	72000149	146	16	538236	0.24737	0.40231	INPPL1	0.565432	MDD
ENSG00000165462	11	71900121	72006708	147	16	538236	0.38799	0.34901	PHOX2A	0.515493	MDD
ENSG00000162129	11	71953469	72195692	357	16	538236	0.74512	0.2281	CLPB	0.398635	MDD
ENSG00000186642	11	72237185	72435635	453	40	538236	1.8148	0.034781	PDE2A	0.122547	MDD
ENSG00000186635	11	72346114	72554644	400	26	538236	1.3977	0.081105	ARAP1	0.211807	MDD
ENSG00000214530	11	72415774	72554726	228	18	538236	1.5244	0.063701	STARD10	0.182617	MDD
ENSG00000168010	11	72475353	72604719	134	14	538236	1.9195	0.02746	ATG16L2	0.104896	MDD
ENSG00000137478	11	72497790	72903306	240	22	538236	2.2053	0.013718	FCHSD2	0.0649475	MDD
ENSG00000175591	11	72879343	72997397	106	15	538236	2.8862	0.0019495	P2RY2	0.0161279	MDD
ENSG00000171631	11	72925550	73059662	177	14	538236	3.4578	0.00027228	P2RY6	0.00357266	MDD
ENSG00000110237	11	72969334	73130136	239	13	538236	3.4024	0.00033403	ARHGEF17	0.00421018	MDD
ENSG00000054967	11	73037309	73158519	147	7	538236	2.9845	0.0014204	RELT	0.0127114	MDD
ENSG00000054965	11	73061532	73359234	294	16	538236	3.6676	0.00012242	FAM168A	0.00193052	MDD
ENSG00000021300	11	73307223	73423864	218	24	538236	3.684	0.00011482	PLEKHB1	0.00183839	MDD
ENSG00000175582	11	73336683	73522182	393	23	538236	3.7667	8.272e-05	RAB6A	0.00140826	MDD
ENSG00000175581	11	73448361	73626178	440	20	538236	3.4295	0.00030239	MRPL48	0.00388914	MDD
ENSG00000181924	11	73533712	73638033	302	14	538236	2.5478	0.00542	COA4	0.0337366	MDD
ENSG00000175575	11	73537744	73688790	421	20	538236	3.0637	0.0010931	PAAF1	0.0106432	MDD
ENSG00000187726	11	73611364	73731411	249	25	538236	3.0072	0.0013183	DNAJB13	0.0121202	MDD
ENSG00000175567	11	73635712	73744352	207	25	538236	2.9785	0.0014481	UCP2	0.0128736	MDD
ENSG00000175564	11	73661326	73770480	203	25	538236	2.8678	0.0020669	UCP3	0.0167837	MDD
ENSG00000168014	11	73673763	73932255	423	20	538236	2.1782	0.014696	C2CD3	0.0682731	MDD
ENSG00000214517	11	73832144	74015748	326	17	538236	1.7331	0.041542	PPME1	0.138124	MDD
ENSG00000149380	11	73896846	74072702	354	18	538236	1.5112	0.065371	P4HA3	0.185568	MDD
ENSG00000165434	11	73991363	74159518	374	21	538236	1.0373	0.14979	PGM2L1	0.308442	MDD
ENSG00000175538	11	74115886	74228774	253	21	538236	0.31861	0.37501	KCNE3	0.540995	MDD
ENSG00000175536	11	74152757	74254778	247	15	538236	0.42979	0.33368	LIPT2	0.501145	MDD
ENSG00000077514	11	74154896	74430162	642	35	538236	0.88453	0.18821	POLD3	0.35559	MDD
ENSG00000054938	11	74357474	74492430	278	30	538236	0.3644	0.35778	CHRDL2	0.523753	MDD
ENSG00000166439	11	74409913	74603458	253	13	538236	0.57406	0.28296	RNF169	0.454591	MDD
ENSG00000166435	11	74468784	74710245	290	13	538236	1.1522	0.12462	XRRA1	0.276892	MDD
ENSG00000118363	11	74610292	74740076	156	13	538236	1.2937	0.097878	SPCS2	0.237432	MDD
ENSG00000162139	11	74649179	74779938	195	15	538236	0.78739	0.21553	NEU3	0.386662	MDD
ENSG00000171561	11	74749758	74850799	204	16	538236	-1.914	0.97219	OR2AT4	0.98005	MDD
ENSG00000137491	11	74761608	74967594	365	21	538236	-1.9943	0.97694	SLCO2B1	0.983099	MDD
ENSG00000261594	11	74901950	75004742	126	12	538236	0.23206	0.40825	TPBGL	0.570248	MDD
ENSG00000137486	11	74925226	75112873	298	30	538236	1.1667	0.12167	ARRB1	0.273022	MDD
ENSG00000149273	11	75060530	75183324	227	24	538236	0.94259	0.17294	RPS3	0.337859	MDD
ENSG00000149243	11	75083438	75191674	177	21	538236	0.6635	0.2535	KLHL35	0.424998	MDD
ENSG00000158555	11	75095685	75286948	384	29	538236	0.034535	0.48623	GDPD5	0.635779	MDD
ENSG00000149257	11	75223101	75333828	256	28	538236	-0.33845	0.63249	SERPINH1	0.742651	MDD
ENSG00000171533	11	75247963	75430165	357	28	538236	-1.1574	0.87645	MAP6	0.913415	MDD
ENSG00000166391	11	75378864	75494003	187	18	538236	-0.67445	0.74999	MOGAT2	0.82564	MDD
ENSG00000062282	11	75420557	75562579	175	7	538236	0.23571	0.40683	DGAT2	0.569066	MDD
ENSG00000198382	11	75476212	75904239	510	18	538236	-0.40594	0.65761	UVRAG	0.759198	MDD
ENSG00000085741	11	75847369	75971780	332	36	538236	-1.0738	0.85854	WNT11	0.901285	MDD
ENSG00000137492	11	76011000	76142015	291	26	538236	-0.32047	0.6257	PRKRIR	0.737622	MDD
ENSG00000179240	11	76042357	76175663	254	24	538236	0.017939	0.49284	RP11-111M22.2	0.640951	MDD
ENSG00000158636	11	76105967	76314069	419	30	538236	0.45331	0.32516	C11orf30	0.493164	MDD
ENSG00000137507	11	76318568	76431791	316	39	538236	-0.05516	0.52199	LRRC32	0.661938	MDD
ENSG00000182704	11	76443295	76559198	259	26	538236	3.0169	0.001277	TSKU	0.0118758	MDD
ENSG00000078124	11	76521911	76787841	528	12	538236	-1.3618	0.91337	ACER3	0.938184	MDD
ENSG00000198488	11	76695385	76803096	165	11	538236	-1.5214	0.93592	B3GNT6	0.954421	MDD
ENSG00000149260	11	76727979	76887201	266	34	538236	-0.80521	0.78965	CAPN5	0.853814	MDD
ENSG00000254550	11	76763886	76864377	159	28	538236	-0.5626	0.71315	OMP	0.800805	MDD
ENSG00000137474	11	76789310	76976284	408	36	538236	-0.59352	0.72358	MYO7A	0.808143	MDD
ENSG00000178795	11	76877603	77062732	435	22	538236	-0.11905	0.54738	GDPD4	0.681564	MDD
ENSG00000149269	11	76982752	77235680	447	16	538236	0.40094	0.34423	PAK1	0.510757	MDD
ENSG00000268635	11	77134416	77238074	158	16	538236	0.61728	0.26853	DKFZP434E1119	0.440201	MDD
ENSG00000074201	11	77175981	77398850	334	24	538236	1.6074	0.053981	CLNS1A	0.163366	MDD
ENSG00000178301	11	77250436	77371400	191	10	538236	1.6365	0.050864	AQP11	0.157519	MDD
ENSG00000048649	11	77321041	77582063	392	11	538236	1.5004	0.066754	RSF1	0.18802	MDD
ENSG00000087884	11	77482155	77679478	320	13	538236	1.0986	0.13597	AAMDC	0.292158	MDD
ENSG00000149262	11	77539766	77755724	414	26	538236	0.52785	0.2988	INTS4	0.468842	MDD
ENSG00000151364	11	77676761	77807237	346	24	538236	-0.021061	0.5084	KCTD14	0.652489	MDD
ENSG00000259112	11	77678017	77840911	493	27	538236	-0.17624	0.56995	NDUFC2-KCTD14	0.697853	MDD
ENSG00000151365	11	77724907	77829397	329	12	538236	-0.24624	0.59725	THRSP	0.716738	MDD
ENSG00000151366	11	77729350	77841265	385	13	538236	-0.28336	0.61155	NDUFC2	0.727041	MDD
ENSG00000159063	11	77761982	77900706	420	11	538236	-0.25714	0.60147	ALG8	0.719692	MDD
ENSG00000188997	11	77832295	77949868	239	16	538236	-0.56888	0.71528	KCTD21	0.80231	MDD
ENSG00000118369	11	77849858	77975757	179	12	538236	-0.48503	0.68617	USP35	0.78047	MDD
ENSG00000033327	11	77876343	78179394	394	6	538236	-0.35982	0.64051	GAB2	0.74801	MDD
ENSG00000137513	11	78097007	78335919	304	3	538236	-0.19924	0.57896	NARS2	0.704454	MDD
ENSG00000149256	11	78313876	79201992	1822	155	538236	2.448	0.0071835	TENM4	0.0410231	MDD
ENSG00000182103	11	82393053	82494906	280	17	538236	0.8265	0.20426	FAM181B	0.374545	MDD
ENSG00000137509	11	82484544	82731626	501	27	538236	1.3236	0.092819	PRCP	0.230067	MDD
ENSG00000165490	11	82561017	82719319	314	17	538236	0.85872	0.19525	C11orf82	0.363852	MDD
ENSG00000137502	11	82634175	82832965	376	28	538236	1.7414	0.040807	RAB30	0.136644	MDD
ENSG00000165494	11	82818030	82948493	162	21	538236	2.1791	0.014664	PCF11	0.0681749	MDD
ENSG00000137494	11	82854781	83021736	235	18	538236	1.5383	0.061984	ANKRD42	0.17925	MDD
ENSG00000137500	11	82920139	83047450	213	13	538236	0.72065	0.23556	CCDC90B	0.405871	MDD
ENSG00000150672	11	83116055	85388966	4946	147	538236	3.9231	4.3708e-05	DLG2	0.000835511	MDD
ENSG00000171204	11	85289629	85397580	180	17	538236	0.95217	0.1705	TMEM126B	0.335074	MDD
ENSG00000171202	11	85309011	85417591	167	18	538236	1.0462	0.14773	TMEM126A	0.306109	MDD
ENSG00000137504	11	85320752	85443951	201	22	538236	1.2269	0.10994	CREBZF	0.255752	MDD
ENSG00000179071	11	85344893	85447320	176	21	538236	1.2262	0.11007	CCDC89	0.255992	MDD
ENSG00000137501	11	85355267	85572184	409	26	538236	1.4953	0.067414	SYTL2	0.189143	MDD
ENSG00000215504	11	85513600	85615986	270	16	538236	2.1493	0.015807	AP000974.1	0.0720131	MDD
ENSG00000150676	11	85516144	85681064	423	26	538236	1.961	0.02494	CCDC83	0.0978935	MDD
ENSG00000073921	11	85618727	85830924	519	21	538236	0.69885	0.24232	PICALM	0.413433	MDD
ENSG00000074266	11	85905586	86039855	259	13	538236	0.62989	0.26438	EED	0.436389	MDD
ENSG00000149196	11	85963253	86106969	373	22	538236	0.87941	0.18959	C11orf73	0.357086	MDD
ENSG00000149201	11	86035778	86184151	502	39	538236	1.0665	0.1431	CCDC81	0.300852	MDD
ENSG00000151376	11	86102150	86433678	1128	54	538236	1.9249	0.027124	ME3	0.10391	MDD
ENSG00000150687	11	86452101	86713952	727	57	538236	-0.60591	0.72771	PRSS23	0.810562	MDD
ENSG00000174804	11	86606721	86716433	276	23	538236	-0.050417	0.5201	FZD4	0.660513	MDD
ENSG00000166575	11	86698886	87084800	1595	42	538236	-1.0806	0.86007	TMEM135	0.902438	MDD
ENSG00000123892	11	87796410	87958635	639	47	538236	3.1066	0.00094624	RAB38	0.00956861	MDD
ENSG00000109861	11	87976760	88120955	394	34	538236	0.15261	0.43935	CTSC	0.597769	MDD
ENSG00000168959	11	88187744	88849113	1649	42	538236	7.0779	7.3202e-13	GRM5	1.8626e-10	MDD
ENSG00000077498	11	88860620	89078927	387	15	538236	6.9224	2.2205e-12	TYR	4.59448e-10	MDD
ENSG00000086991	11	89007524	89372779	548	27	538236	5.5318	1.5846e-08	NOX4	1.16549e-06	MDD
ENSG00000214414	11	89393467	89501040	105	2	538236	0.98205	0.16304	TRIM77	0.325544	MDD
ENSG00000204449	11	89714274	89856558	59	7	538236	1.6807	0.046413	TRIM49C	0.148681	MDD
ENSG00000077616	11	89814683	89976062	438	21	538236	2.9744	0.0014677	NAALAD2	0.0129926	MDD
ENSG00000110172	11	89884328	90006532	350	22	538236	3.16	0.0007888	CHORDC1	0.00832062	MDD
ENSG00000165323	11	92035262	92679618	1074	45	538236	2.4055	0.0080749	FAT3	0.0446527	MDD
ENSG00000134640	11	92652886	92768232	211	27	538236	1.0809	0.13987	MTNR1B	0.296863	MDD
ENSG00000180773	11	92827341	92981130	290	18	538236	1.3768	0.08428	SLC36A4	0.2165	MDD
ENSG00000165325	11	93013137	93221653	542	24	538236	0.76845	0.22111	CCDC67	0.392244	MDD
ENSG00000166002	11	93161638	93326674	404	33	538236	1.5273	0.063338	SMCO4	0.18177	MDD
ENSG00000166004	11	93344805	93513522	219	16	538236	0.063364	0.47474	KIAA1731	0.626973	MDD
ENSG00000166012	11	93413114	93567557	183	10	538236	-0.6323	0.73641	TAF1D	0.816696	MDD
ENSG00000182919	11	93424757	93547915	152	8	538236	-0.65888	0.74501	C11orf54	0.822407	MDD
ENSG00000042429	11	93467393	93597861	266	18	538236	0.16266	0.43539	MED17	0.594772	MDD
ENSG00000214376	11	93501398	93633697	302	23	538236	0.79451	0.21345	VSTM5	0.384247	MDD
ENSG00000181333	11	93704527	93896917	350	20	538236	0.22344	0.41159	HEPHL1	0.573636	MDD
ENSG00000110218	11	93812094	93965138	295	18	538236	1.0659	0.14323	PANX1	0.300991	MDD
ENSG00000183560	11	93988759	94090887	279	24	538236	0.70852	0.23931	FOLR4	0.409782	MDD
ENSG00000123901	11	94060477	94184585	349	19	538236	0.044137	0.4824	GPR83	0.633102	MDD
ENSG00000020922	11	94102895	94277074	412	23	538236	-0.31843	0.62492	MRE11A	0.737026	MDD
ENSG00000168876	11	94176795	94282749	236	20	538236	-0.35926	0.6403	ANKRD49	0.747927	MDD
ENSG00000134627	11	94227006	94404587	424	38	538236	-0.24416	0.59645	PIWIL4	0.716338	MDD
ENSG00000196371	11	94227017	94333063	232	21	538236	-0.34903	0.63647	FUT4	0.745153	MDD
ENSG00000166025	11	94389597	94659918	513	31	538236	0.80519	0.21035	AMOTL1	0.380542	MDD
ENSG00000150316	11	94645787	94756776	232	27	538236	1.1433	0.12646	CWC15	0.279375	MDD
ENSG00000186280	11	94656845	94782682	237	28	538236	1.2845	0.099488	KDM4D	0.239899	MDD
ENSG00000235268	11	94708422	94810760	169	24	538236	1.054	0.14594	KDM4E	0.304174	MDD
ENSG00000149218	11	94772974	94915809	317	32	538236	0.093916	0.46259	ENDOD1	0.61819	MDD
ENSG00000149212	11	94848704	95015705	235	38	538236	-0.3983	0.65479	SESN3	0.756754	MDD
ENSG00000077458	11	95452106	95573573	300	16	538236	2.4204	0.0077521	FAM76B	0.0433772	MDD
ENSG00000166037	11	95473129	95615857	333	16	538236	2.2842	0.01118	CEP57	0.0562756	MDD
ENSG00000087053	11	95516046	95708479	472	25	538236	1.697	0.044844	MTMR2	0.145505	MDD
ENSG00000184384	11	95659762	96126344	1193	119	538236	-0.99434	0.83997	MAML2	0.888221	MDD
ENSG00000149231	11	96035933	96173087	233	26	538236	-0.13584	0.55403	CCDC82	0.686305	MDD
ENSG00000183340	11	96073153	96290738	360	23	538236	-0.63644	0.73775	JRKL	0.817397	MDD
ENSG00000149972	11	98841683	100279616	4739	188	538236	6.3845	8.5978e-11	CNTN5	1.18166e-08	MDD
ENSG00000165895	11	100508384	100912668	1522	62	538236	1.0829	0.13942	ARHGAP42	0.296288	MDD
ENSG00000170647	11	100812811	100914663	472	30	538236	2.0012	0.022688	TMEM133	0.0916722	MDD
ENSG00000082175	11	100850355	101051255	525	25	538236	2.2644	0.011774	PGR	0.0583555	MDD
ENSG00000137672	11	101272295	101793293	1604	49	538236	1.1773	0.11953	TRPC6	0.270281	MDD
ENSG00000187151	11	101711405	101837253	274	22	538236	1.6427	0.05022	ANGPTL5	0.156555	MDD
ENSG00000110318	11	101735746	101921789	341	21	538236	1.283	0.099743	KIAA1377	0.240223	MDD
ENSG00000137691	11	101868174	102005291	241	18	538236	0.84652	0.19863	C11orf70	0.367586	MDD
ENSG00000137693	11	101931192	102154154	323	14	538236	1.0154	0.15495	YAP1	0.315616	MDD
ENSG00000023445	11	102138215	102260134	135	10	538236	0.51473	0.30337	BIRC3	0.473056	MDD
ENSG00000110330	11	102167942	102299401	156	9	538236	1.3005	0.096714	BIRC2	0.235812	MDD
ENSG00000152558	11	102217063	102391115	314	24	538236	1.1683	0.12134	TMEM123	0.272541	MDD
ENSG00000255482	11	102287986	102419532	266	30	538236	1.2235	0.11057	RP11-315O6.2	0.256616	MDD
ENSG00000137673	11	102341239	102451484	365	41	538236	0.15249	0.4394	MMP7	0.597794	MDD
ENSG00000137674	11	102397566	102546063	589	41	538236	1.5211	0.064116	MMP20	0.183263	MDD
ENSG00000255798	11	102502041	102604644	433	26	538236	0.71806	0.23636	RP11-817J15.3	0.406857	MDD
ENSG00000137675	11	102512218	102626537	448	32	538236	1.0674	0.1429	MMP27	0.300633	MDD
ENSG00000118113	11	102532526	102647781	426	38	538236	1.1534	0.12437	MMP8	0.276641	MDD
ENSG00000166670	11	102591234	102701359	369	46	538236	1.1331	0.12859	MMP10	0.282051	MDD
ENSG00000196611	11	102610651	102718891	325	42	538236	1.1659	0.12182	MMP1	0.273293	MDD
ENSG00000149968	11	102656532	102764534	266	23	538236	0.55543	0.2893	MMP3	0.460732	MDD
ENSG00000137745	11	102763724	102876463	247	36	538236	2.0588	0.019755	MMP13	0.0837763	MDD
ENSG00000137692	11	102882805	103012944	165	20	538236	1.6558	0.048884	DCUN1D5	0.154022	MDD
ENSG00000187240	11	102930160	103400591	1723	29	538236	0.38675	0.34947	DYNC2H1	0.515872	MDD
ENSG00000170962	11	103727914	104085107	891	60	538236	2.1941	0.014113	PDGFD	0.0662677	MDD
ENSG00000170967	11	103857308	103959922	239	27	538236	0.0041273	0.49835	DDI1	0.6451	MDD
ENSG00000204403	11	104706445	104819397	132	7	538236	1.4014	0.08055	CASP12	0.210854	MDD
ENSG00000196954	11	104763593	104890163	251	18	538236	1.8292	0.033681	CASP4	0.120014	MDD
ENSG00000137757	11	104814962	104943895	285	19	538236	2.6173	0.004431	CASP5	0.0290499	MDD
ENSG00000137752	11	104846170	105022158	448	20	538236	3.1055	0.00094976	CASP1	0.00958362	MDD
ENSG00000204397	11	104862053	105022158	393	14	538236	2.932	0.0016839	CARD16	0.0143963	MDD
ENSG00000255221	11	104913196	105022158	278	9	538236	3.212	0.00065905	CARD17	0.0072484	MDD
ENSG00000255501	11	104958448	105060453	290	9	538236	2.9148	0.0017798	CARD18	0.0149992	MDD
ENSG00000152578	11	105430721	105902819	789	36	538236	1.3305	0.091681	GRIA4	0.228649	MDD
ENSG00000170903	11	105816350	105943130	234	18	538236	1.0888	0.13811	MSANTD4	0.294671	MDD
ENSG00000182359	11	105871825	105998492	176	18	538236	1.2258	0.11013	KBTBD3	0.2561	MDD
ENSG00000149313	11	105896228	106019437	167	15	538236	0.94702	0.17182	AASDHPPT	0.336684	MDD
ENSG00000152402	11	106494738	106939250	1127	60	538236	-0.17326	0.56878	GUCY1A2	0.69701	MDD
ENSG00000152404	11	107147071	107378572	794	25	538236	0.41552	0.33888	CWF19L2	0.505969	MDD
ENSG00000137760	11	107323452	107486472	444	31	538236	-0.075279	0.53	ALKBH8	0.668232	MDD
ENSG00000110675	11	107411817	107587505	391	40	538236	-1.0005	0.84147	ELMOD1	0.889116	MDD
ENSG00000268467	11	107412471	107513949	213	24	538236	-0.65157	0.74266	AP000889.3	0.820968	MDD
ENSG00000170290	11	107528104	107640419	311	28	538236	-0.27637	0.60887	SLN	0.724816	MDD
ENSG00000268602	11	107532998	107645135	301	29	538236	-0.2005	0.57945	AP002353.1	0.704765	MDD
ENSG00000214306	11	107593129	107697344	384	24	538236	0.18066	0.42832	AP001024.2	0.589018	MDD
ENSG00000214305	11	107600219	107702316	401	21	538236	0.15847	0.43704	AP001024.1	0.596174	MDD
ENSG00000110660	11	107611717	107849019	688	32	538236	0.58928	0.27784	SLC35F2	0.44984	MDD
ENSG00000179331	11	107749229	107884208	258	25	538236	0.93186	0.1757	RAB39A	0.340496	MDD
ENSG00000166266	11	107829459	108028503	317	19	538236	-0.68456	0.75319	CUL5	0.827652	MDD
ENSG00000075239	11	107942243	108068503	170	17	538236	-0.4523	0.67447	ACAT1	0.771776	MDD
ENSG00000149308	11	107977942	108143369	183	13	538236	0.079024	0.46851	NPAT	0.622509	MDD
ENSG00000149311	11	108043211	108289829	245	7	538236	0.21586	0.41455	ATM	0.576254	MDD
ENSG00000269042	11	108080255	108186480	97	5	538236	0.30539	0.38003	AP001925.1	0.545258	MDD
ENSG00000166323	11	108129246	108388258	282	10	538236	0.01091	0.49565	C11orf65	0.643139	MDD
ENSG00000178202	11	108292832	108419159	160	14	538236	-0.34797	0.63607	KDELC2	0.744811	MDD
ENSG00000110723	11	108326158	108514465	340	32	538236	-0.59758	0.72494	EXPH5	0.808868	MDD
ENSG00000178105	11	108485752	108861657	563	21	538236	0.42377	0.33587	DDX10	0.50327	MDD
ENSG00000185742	11	109242846	109349840	61	6	538236	0.42841	0.33418	C11orf87	0.501616	MDD
ENSG00000149289	11	109914087	110092566	379	23	538236	2.0308	0.021136	ZC3H12C	0.0876944	MDD
ENSG00000137710	11	109995605	110217447	402	23	538236	1.9111	0.027998	RDX	0.10631	MDD
ENSG00000137714	11	110250607	110385605	301	13	538236	-0.0029544	0.50118	FDX1	0.647326	MDD
ENSG00000137727	11	110397766	110633912	486	21	538236	-2.2717	0.98845	ARHGAP20	0.991409	MDD
ENSG00000150750	11	111076707	111207126	298	28	538236	-0.90106	0.81622	C11orf53	0.872077	MDD
ENSG00000196167	11	111114114	111225770	264	18	538236	-0.92366	0.82217	COLCA1	0.875949	MDD
ENSG00000214290	11	111119565	111229460	277	19	538236	-0.80584	0.78983	COLCA2	0.85396	MDD
ENSG00000110777	11	111172977	111376355	531	26	538236	-1.0611	0.85567	POU2AF1	0.899124	MDD
ENSG00000255093	11	111272064	111378876	265	19	538236	-1.7661	0.96131	RP11-794P6.2	0.972414	MDD
ENSG00000137707	11	111288251	111433079	254	20	538236	-1.1749	0.87998	BTG4	0.915928	MDD
ENSG00000183644	11	111335510	111457756	139	12	538236	0.18662	0.42598	C11orf88	0.587001	MDD
ENSG00000204381	11	111361005	111482264	150	10	538236	0.50618	0.30636	LAYN	0.475553	MDD
ENSG00000170145	11	111423115	111651577	218	8	538236	1.1112	0.13323	SIK2	0.288675	MDD
ENSG00000137713	11	111547632	111687151	77	8	538236	1.3201	0.093393	PPP2R1B	0.231107	MDD
ENSG00000086848	11	111602919	111792305	152	9	538236	1.1557	0.1239	ALG9	0.276009	MDD
ENSG00000258529	11	111607010	111800149	152	9	538236	1.1303	0.12917	ALG9	0.282741	MDD
ENSG00000255561	11	111694780	111801967	93	6	538236	1.0402	0.14912	FDXACB1	0.30773	MDD
ENSG00000137720	11	111699659	111806699	90	6	538236	1.0519	0.14642	C11orf1	0.304803	MDD
ENSG00000109846	11	111729289	111844446	80	6	538236	1.1911	0.11681	CRYAB	0.266112	MDD
ENSG00000170276	11	111732966	111839574	78	6	538236	1.1799	0.11901	HSPB2	0.269562	MDD
ENSG00000254445	11	111733460	111847595	79	6	538236	1.2044	0.11421	HSPB2-C11orf52	0.262155	MDD
ENSG00000149300	11	111738756	111847596	74	6	538236	1.2158	0.11203	C11orf52	0.259014	MDD
ENSG00000150764	11	111747868	111943308	107	6	538236	1.7364	0.04125	DIXDC1	0.137663	MDD
ENSG00000150768	11	111845538	111985114	66	2	538236	1.8418	0.032751	DLAT	0.117931	MDD
ENSG00000150773	11	111884734	111994998	56	3	538236	1.7893	0.036784	PIH1D2	0.127341	MDD
ENSG00000150776	11	111894810	112005874	54	3	538236	1.85	0.032159	C11orf57	0.116622	MDD
ENSG00000150779	11	111905524	112007522	49	4	538236	1.8369	0.033115	TIMM8B	0.118834	MDD
ENSG00000204370	11	111907497	112040353	106	13	538236	2.3433	0.0095561	SDHD	0.0503024	MDD
ENSG00000255292	11	111907627	112114528	223	23	538236	2.0935	0.018151	SDHD	0.0789478	MDD
ENSG00000150782	11	111963974	112084840	164	17	538236	2.0577	0.019809	IL18	0.083892	MDD
ENSG00000150783	11	111988095	112093282	161	15	538236	1.8774	0.030228	TEX12	0.111919	MDD
ENSG00000272790	11	111991253	112121394	190	18	538236	1.7079	0.043826	AP002884.3	0.143488	MDD
ENSG00000197580	11	111996190	112145422	285	14	538236	1.297	0.097311	BCO2	0.236575	MDD
ENSG00000150787	11	112047088	112190678	283	14	538236	0.29896	0.38248	PTS	0.547563	MDD
ENSG00000188771	11	112068876	112181583	230	12	538236	0.032538	0.48702	PLET1	0.636459	MDD
ENSG00000268472	11	112080988	112182117	207	10	538236	-0.51646	0.69723	AP002884.2	0.788263	MDD
ENSG00000149294	11	112781997	113199158	954	48	538236	7.8351	2.3432e-15	NCAM1	2.00546e-12	MDD
ENSG00000149292	11	113135251	113304266	318	26	538236	7.7894	3.3669e-15	TTC12	2.63395e-12	MDD
ENSG00000170209	11	113208513	113321140	208	16	538236	7.0931	6.5586e-13	ANKK1	1.73562e-10	MDD
ENSG00000149295	11	113230318	113396413	360	28	538236	8.0524	4.059e-16	DRD2	6.36891e-13	MDD
ENSG00000166682	11	113508272	113627095	382	21	538236	5.7873	3.5769e-09	TMPRSS5	2.96694e-07	MDD
ENSG00000086827	11	113553909	113694533	359	22	538236	4.9815	3.1543e-07	ZW10	1.45927e-05	MDD
ENSG00000228607	11	113600469	113701222	221	21	538236	4.9827	3.135e-07	CLDN25	1.4575e-05	MDD
ENSG00000048028	11	113618596	113796292	333	19	538236	5.2221	8.8475e-08	USP28	5.17359e-06	MDD
ENSG00000149305	11	113725399	113867287	278	24	538236	4.6778	1.45e-06	HTR3B	5.20039e-05	MDD
ENSG00000166736	11	113795603	113911035	226	29	538236	3.6741	0.00011934	HTR3A	0.00189465	MDD
ENSG00000109906	11	113880315	114171398	527	63	538236	0.28773	0.38678	ZBTB16	0.551509	MDD
ENSG00000166741	11	114078509	114234007	327	41	538236	1.1031	0.13498	NNMT	0.290682	MDD
ENSG00000180425	11	114212165	114321139	215	25	538236	0.88279	0.18867	C11orf71	0.356101	MDD
ENSG00000076053	11	114220752	114334925	228	24	538236	0.54744	0.29204	RBM7	0.46302	MDD
ENSG00000255663	11	114221404	114364654	298	20	538236	0.46168	0.32215	RP11-212D19.4	0.490956	MDD
ENSG00000076043	11	114260108	114371001	255	14	538236	-0.50402	0.69288	REXO2	0.78535	MDD
ENSG00000095110	11	114342437	114480617	239	16	538236	0.099568	0.46034	NXPE1	0.616482	MDD
ENSG00000137634	11	114391313	114516484	257	17	538236	0.5093	0.30527	NXPE4	0.474486	MDD
ENSG00000204361	11	114499108	114629362	294	19	538236	0.59804	0.27491	NXPE2	0.44677	MDD
ENSG00000182985	11	114989938	115425675	649	48	538236	2.2038	0.013769	CADM1	0.0651071	MDD
ENSG00000137656	11	116568886	116693704	322	24	538236	1.5061	0.066024	BUD13	0.186654	MDD
ENSG00000109917	11	116598436	116708766	281	26	538236	1.7775	0.037744	ZNF259	0.129356	MDD
ENSG00000110243	11	116610083	116713136	256	26	538236	1.7667	0.038642	APOA5	0.131524	MDD
ENSG00000110244	11	116641419	116744022	236	32	538236	2.742	0.003053	APOA4	0.022008	MDD
ENSG00000110245	11	116650422	116753788	239	31	538236	2.759	0.002899	APOC3	0.0212084	MDD
ENSG00000118137	11	116656467	116758666	239	30	538236	2.7119	0.0033446	APOA1	0.0236394	MDD
ENSG00000160584	11	116664118	117019153	1009	26	538236	3.0413	0.0011779	SIK3	0.0112497	MDD
ENSG00000168092	11	116964983	117097610	321	18	538236	2.1329	0.016465	PAFAH1B2	0.0740832	MDD
ENSG00000149577	11	116999449	117118160	267	19	538236	1.6283	0.051735	SIDT2	0.15891	MDD
ENSG00000149591	11	117020037	117125498	233	25	538236	1.7015	0.044429	TAGLN	0.144758	MDD
ENSG00000160613	11	117025053	117153241	268	24	538236	1.3616	0.086657	PCSK7	0.220525	MDD
ENSG00000167257	11	117053341	117207161	295	31	538236	0.98221	0.163	RNF214	0.325499	MDD
ENSG00000186318	11	117106402	117236975	250	27	538236	-0.17157	0.56811	BACE1	0.696552	MDD
ENSG00000110274	11	117135273	117333984	433	41	538236	0.53078	0.29779	CEP164	0.467842	MDD
ENSG00000177103	11	117248489	117738240	1340	118	538236	1.9521	0.025461	DSCAML1	0.0992968	MDD
ENSG00000137731	11	117621559	117749413	285	37	538236	0.68576	0.24643	FXYD2	0.418134	MDD
ENSG00000255245	11	117640878	117797382	354	48	538236	0.64638	0.25902	FXYD6-FXYD2	0.430648	MDD
ENSG00000137726	11	117657693	117798201	315	41	538236	0.67546	0.24969	FXYD6	0.421274	MDD
ENSG00000137747	11	117721358	117850174	273	34	538236	1.4752	0.070073	TMPRSS13	0.193376	MDD
ENSG00000110324	11	117807063	117922196	301	20	538236	1.2139	0.11239	IL10RA	0.259496	MDD
ENSG00000137648	11	117897753	118042605	430	32	538236	1.2875	0.098964	TMPRSS4	0.239111	MDD
ENSG00000177098	11	117954092	118073603	341	31	538236	1.6178	0.052856	SCN4B	0.161118	MDD
ENSG00000149575	11	117982666	118097388	289	29	538236	1.9259	0.027058	SCN2B	0.103742	MDD
ENSG00000160593	11	118014455	118145809	358	21	538236	2.2731	0.011509	AMICA1	0.0574701	MDD
ENSG00000160588	11	118047409	118173065	391	20	538236	2.1732	0.014884	MPZL3	0.0689301	MDD
ENSG00000149573	11	118074118	118185251	329	17	538236	2.0739	0.019042	MPZL2	0.0816252	MDD
ENSG00000198851	11	118125260	118236890	268	16	538236	2.0351	0.020919	CD3E	0.0871164	MDD
ENSG00000167286	11	118159669	118263459	177	18	538236	2.5017	0.00618	CD3D	0.037042	MDD
ENSG00000160654	11	118165059	118275876	176	19	538236	2.7588	0.0029004	CD3G	0.0212084	MDD
ENSG00000110344	11	118180300	118319926	181	17	538236	3.2907	0.00049963	UBE4A	0.00579996	MDD
ENSG00000254873	11	118217810	118322610	125	10	538236	3.3811	0.00036098	RP11-770J1.5	0.00449827	MDD
ENSG00000167283	11	118221869	118352211	131	11	538236	3.6787	0.00011721	ATP5L	0.00187188	MDD
ENSG00000255384	11	118253836	118355921	95	10	538236	4.1102	1.9765e-05	RP11-770J1.4	0.000439647	MDD
ENSG00000118058	11	118257205	118447539	185	13	538236	3.5328	0.00020562	KMT2A	0.0028731	MDD
ENSG00000172425	11	118348187	118451912	107	5	538236	2.3147	0.010315	TTC36	0.0530276	MDD
ENSG00000149582	11	118351756	118467995	125	5	538236	2.1004	0.017849	TMEM25	0.0780671	MDD
ENSG00000118096	11	118365243	118493685	139	6	538236	1.8767	0.030283	IFT46	0.112053	MDD
ENSG00000095139	11	118393105	118523748	159	8	538236	1.3373	0.090566	ARCN1	0.227248	MDD
ENSG00000019144	11	118427155	118578741	279	12	538236	1.3296	0.091823	PHLDB1	0.228798	MDD
ENSG00000118094	11	118478026	118600399	253	8	538236	1.3633	0.086397	TREH	0.220101	MDD
ENSG00000110367	11	118570034	118711858	284	12	538236	3.6068	0.00015498	DDX6	0.00232149	MDD
ENSG00000160683	11	118704475	118818508	159	22	538236	2.9687	0.0014953	CXCR5	0.0131874	MDD
ENSG00000186174	11	118714584	118846317	189	26	538236	2.2069	0.013661	BCL9L	0.064757	MDD
ENSG00000110375	11	118745873	118879269	181	16	538236	0.62475	0.26607	UPK2	0.437884	MDD
ENSG00000176302	11	118792417	118902001	194	12	538236	0.53964	0.29472	FOXR1	0.46531	MDD
ENSG00000186166	11	118818852	118936501	182	12	538236	0.73746	0.23042	CCDC84	0.400978	MDD
ENSG00000118181	11	118836422	118939401	166	12	538236	1.0396	0.14927	RPS25	0.307863	MDD
ENSG00000196655	11	118839142	118946164	170	13	538236	1.2468	0.10624	TRAPPC4	0.250896	MDD
ENSG00000137700	11	118844824	118951616	168	13	538236	1.3505	0.088421	SLC37A4	0.223624	MDD
ENSG00000149428	11	118864900	118977913	173	16	538236	1.5188	0.064411	HYOU1	0.183896	MDD
ENSG00000160695	11	118888403	119002688	173	17	538236	1.6824	0.046242	VPS11	0.148329	MDD
ENSG00000256269	11	118905576	119014259	163	14	538236	1.6695	0.047505	HMBS	0.151169	MDD
ENSG00000188486	11	118914564	119016177	160	14	538236	1.6325	0.051288	H2AFX	0.158234	MDD
ENSG00000172269	11	118917213	119029041	181	16	538236	1.7831	0.037283	DPAGT1	0.128313	MDD
ENSG00000172375	11	118922908	119039252	183	16	538236	1.8408	0.032826	C2CD2L	0.118135	MDD
ENSG00000172273	11	118942297	119056752	167	13	538236	1.6093	0.05378	HINFP	0.162954	MDD
ENSG00000172350	11	118969722	119083360	146	10	538236	1.386	0.08288	ABCG4	0.21442	MDD
ENSG00000268192	11	118977590	119077930	124	9	538236	1.3734	0.084818	AP002956.1	0.217373	MDD
ENSG00000160703	11	118987277	119104725	135	10	538236	1.3954	0.081445	NLRX1	0.212194	MDD
ENSG00000172367	11	119006166	119110932	107	9	538236	1.6054	0.054207	PDZD3	0.163909	MDD
ENSG00000248712	11	119010347	119117479	114	9	538236	1.611	0.053586	CCDC153	0.162763	MDD
ENSG00000110395	11	119026752	119228859	169	15	538236	1.1755	0.1199	CBL	0.27063	MDD
ENSG00000076706	11	119129241	119242231	85	10	538236	0.64908	0.25814	MCAM	0.429816	MDD
ENSG00000173456	11	119155237	119258023	89	11	538236	0.81447	0.20769	RNF26	0.378347	MDD
ENSG00000259159	11	119159652	119267368	94	12	538236	0.93322	0.17535	MFRP	0.340167	MDD
ENSG00000223953	11	119159652	119267383	94	12	538236	0.93322	0.17535	C1QTNF5	0.340167	MDD
ENSG00000235718	11	119159652	119267383	94	12	538236	0.93322	0.17535	MFRP	0.340167	MDD
ENSG00000036672	11	119175925	119302436	124	12	538236	1.399	0.080906	USP2	0.21142	MDD
ENSG00000154096	11	119238090	119345695	141	7	538236	1.5011	0.066659	THY1	0.187836	MDD
ENSG00000110400	11	119444120	119649794	335	23	538236	1.3197	0.093475	PVRL1	0.231207	MDD
ENSG00000137699	11	119931983	120106237	416	39	538236	1.534	0.062519	TRIM29	0.180326	MDD
ENSG00000176984	11	119989685	120092387	175	23	538236	2.2108	0.013524	AP000679.2	0.0643852	MDD
ENSG00000184232	11	120031475	120151041	223	29	538236	2.1979	0.013978	OAF	0.0658473	MDD
ENSG00000137709	11	120057349	120240653	323	29	538236	2.6713	0.0037774	POU2F3	0.0258541	MDD
ENSG00000181264	11	120145838	120254391	184	20	538236	2.5082	0.0060669	TMEM136	0.0365431	MDD
ENSG00000196914	11	120157787	120410645	295	17	538236	2.2342	0.012734	ARHGEF12	0.0616847	MDD
ENSG00000269601	11	120279880	120380047	94	7	538236	1.6348	0.051048	AP000758.1	0.157804	MDD
ENSG00000149403	11	120332468	120909613	1041	85	538236	1.4634	0.071673	GRIK4	0.19621	MDD
ENSG00000204306	11	120332511	120435732	94	15	538236	1.3605	0.08684	AP002348.1	0.220676	MDD
ENSG00000154114	11	120844781	121011484	275	24	538236	-0.30433	0.61956	TBCEL	0.732724	MDD
ENSG00000109927	11	120921882	121112202	382	21	538236	0.39958	0.34473	TECTA	0.511297	MDD
ENSG00000109929	11	121113162	121229403	283	22	538236	-0.41266	0.66007	SC5D	0.76086	MDD
ENSG00000137642	11	121272912	121554402	343	43	538236	0.75513	0.22508	SORL1	0.395819	MDD
ENSG00000259571	11	121936062	122036923	165	25	538236	2.2729	0.011516	BLID	0.0574701	MDD
ENSG00000154127	11	122476383	122735181	558	57	538236	0.79442	0.21348	UBASH3B	0.384247	MDD
ENSG00000109943	11	122659208	122793347	296	30	538236	0.40601	0.34237	CRTAM	0.509176	MDD
ENSG00000109944	11	122703391	122880506	403	35	538236	1.4289	0.076522	C11orf63	0.204456	MDD
ENSG00000188909	11	122798278	122902428	244	19	538236	2.1046	0.017662	BSX	0.077573	MDD
ENSG00000109971	11	122878197	122983938	297	20	538236	3.013	0.0012933	HSPA8	0.0119664	MDD
ENSG00000166250	11	122893035	123115989	621	47	538236	2.184	0.014481	CLMP	0.0675409	MDD
ENSG00000254667	11	123251058	123356427	99	20	538236	0.18599	0.42623	AP000783.1	0.587302	MDD
ENSG00000023171	11	123346344	123548482	491	62	538236	1.4733	0.070337	GRAMD1B	0.193794	MDD
ENSG00000166257	11	123449895	123575952	387	35	538236	1.5155	0.064819	SCN3B	0.184613	MDD
ENSG00000166261	11	123544885	123662383	349	27	538236	-1.443	0.92549	ZNF202	0.947274	MDD
ENSG00000221931	11	123574196	123675253	266	17	538236	-1.0674	0.85711	OR6X1	0.900185	MDD
ENSG00000196099	11	123626043	123727095	333	27	538236	-1.6179	0.94716	OR6M1	0.962547	MDD
ENSG00000204300	11	123703633	123806349	362	23	538236	-1.2701	0.89797	TMEM225	0.927679	MDD
ENSG00000181518	11	123727109	123828183	331	22	538236	-1.5744	0.94231	OR8D4	0.959171	MDD
ENSG00000171014	11	123760250	123861344	317	19	538236	-1.5726	0.94209	OR4D5	0.959051	MDD
ENSG00000181499	11	123763492	123864580	318	18	538236	-1.6108	0.94638	OR6T1	0.961962	MDD
ENSG00000196248	11	123797368	123898488	299	19	538236	-2.0742	0.98097	OR10S1	0.985681	MDD
ENSG00000198674	11	123814870	123915868	271	18	538236	-1.9052	0.97162	OR10G6	0.979737	MDD
ENSG00000254737	11	123836282	123937217	289	22	538236	-1.9818	0.97625	OR10G4	0.982774	MDD
ENSG00000236981	11	123843720	123944655	308	24	538236	-1.9181	0.97245	OR10G9	0.980195	MDD
ENSG00000234560	11	123850297	123951341	310	25	538236	-1.8332	0.96661	OR10G8	0.976097	MDD
ENSG00000182634	11	123858773	123959717	317	26	538236	-1.7431	0.95934	OR10G7	0.971192	MDD
ENSG00000110002	11	123936069	124068428	391	35	538236	0.7009	0.24168	VWA5A	0.412602	MDD
ENSG00000197309	11	124005923	124106952	353	14	538236	1.6804	0.046444	OR10D3	0.148686	MDD
ENSG00000255298	11	124084723	124185763	425	11	538236	1.8981	0.028841	OR8G5	0.108528	MDD
ENSG00000196341	11	124129708	124230733	311	11	538236	1.761	0.039117	OR8D1	0.132661	MDD
ENSG00000197263	11	124139134	124240184	284	10	538236	1.629	0.051662	OR8D2	0.158834	MDD
ENSG00000204293	11	124202291	124303258	278	12	538236	1.0485	0.1472	OR8B2	0.305766	MDD
ENSG00000196661	11	124216278	124317264	272	14	538236	0.82974	0.20334	OR8B3	0.373276	MDD
ENSG00000198657	11	124243807	124344789	283	17	538236	0.33465	0.36894	OR8B4	0.53519	MDD
ENSG00000197125	11	124260022	124361054	256	15	538236	-0.13404	0.55331	OR8B8	0.685675	MDD
ENSG00000170953	11	124362578	124463575	216	22	538236	0.78185	0.21715	OR8B12	0.388031	MDD
ENSG00000196119	11	124389893	124491037	199	22	538236	1.1022	0.13518	OR8A1	0.290947	MDD
ENSG00000154143	11	124431386	124540252	131	17	538236	0.45838	0.32334	PANX3	0.492019	MDD
ENSG00000154144	11	124442732	124555287	101	9	538236	0.066229	0.4736	TBRG1	0.626016	MDD
ENSG00000110013	11	124453009	124615603	153	13	538236	0.58279	0.28002	SIAE	0.451877	MDD
ENSG00000064199	11	124493694	124617414	131	10	538236	0.43172	0.33297	SPA17	0.500514	MDD
ENSG00000154146	11	124559742	124667106	122	19	538236	0.87396	0.19107	NRGN	0.358761	MDD
ENSG00000019102	11	124567368	124672134	123	19	538236	1.0494	0.147	VSIG2	0.305537	MDD
ENSG00000149564	11	124572026	124682186	137	19	538236	0.97981	0.16359	ESAM	0.326296	MDD
ENSG00000120458	11	124586394	124720569	165	25	538236	0.86642	0.19313	MSANTD2	0.361368	MDD
ENSG00000154134	11	124685282	124801366	195	33	538236	0.072543	0.47108	ROBO3	0.624645	MDD
ENSG00000154133	11	124703587	124818396	211	35	538236	-0.55187	0.70948	ROBO4	0.797397	MDD
ENSG00000254943	11	124711200	124812022	182	31	538236	-0.36113	0.641	RP11-664I21.6	0.748257	MDD
ENSG00000165478	11	124739089	124856308	238	33	538236	-0.52906	0.70162	HEPACAM	0.79173	MDD
ENSG00000221932	11	124739146	124840573	193	31	538236	-0.61628	0.73115	HEPN1	0.813113	MDD
ENSG00000149548	11	124774017	124961385	426	27	538236	-0.33158	0.6299	CCDC15	0.740754	MDD
ENSG00000134955	11	124882963	125009131	347	37	538236	0.22287	0.41182	SLC37A2	0.573815	MDD
ENSG00000150433	11	124916398	125031659	334	43	538236	-0.049766	0.51985	TMEM218	0.660342	MDD
ENSG00000165495	11	124984583	125353285	700	71	538236	0.94465	0.17242	PKNOX2	0.337368	MDD
ENSG00000149557	11	125265646	125416213	286	22	538236	2.3861	0.0085139	FEZ1	0.0463101	MDD
ENSG00000255537	11	125315110	125419424	196	19	538236	2.2798	0.011309	AP000708.1	0.0567328	MDD
ENSG00000149547	11	125389112	125504575	285	18	538236	1.7048	0.044119	EI24	0.144097	MDD
ENSG00000134910	11	125411607	125545110	321	17	538236	1.3795	0.083876	STT3A	0.215752	MDD
ENSG00000149554	11	125445036	125596150	411	20	538236	1.1844	0.11813	CHEK1	0.267984	MDD
ENSG00000134940	11	125491417	125601018	285	16	538236	1.2574	0.10431	ACRV1	0.247472	MDD
ENSG00000171053	11	125566188	125669762	349	20	538236	2.0048	0.02249	PATE1	0.0910676	MDD
ENSG00000196844	11	125596008	125698714	330	18	538236	2.2086	0.013602	PATE2	0.0646196	MDD
ENSG00000236027	11	125608006	125711495	337	17	538236	2.1827	0.01453	PATE3	0.0677155	MDD
ENSG00000237353	11	125653211	125759964	288	13	538236	1.9173	0.027602	PATE4	0.105249	MDD
ENSG00000198331	11	125703509	125820543	318	25	538236	1.9862	0.023507	HYLS1	0.0939133	MDD
ENSG00000110060	11	125713381	125823116	289	25	538236	1.8707	0.030692	PUS3	0.112915	MDD
ENSG00000109832	11	125723271	125843158	318	30	538236	1.8513	0.032064	DDX25	0.116349	MDD
ENSG00000064309	11	125775691	125983230	578	48	538236	0.92673	0.17703	CDON	0.342368	MDD
ENSG00000165526	11	126021993	126131587	317	29	538236	2.6457	0.0040763	RPUSD4	0.0273238	MDD
ENSG00000197798	11	126031309	126182881	399	30	538236	2.2485	0.012272	FAM118B	0.0600961	MDD
ENSG00000182934	11	126082814	126189039	224	22	538236	1.1494	0.1252	SRPR	0.277809	MDD
ENSG00000110074	11	126088950	126198026	232	23	538236	1.0694	0.14244	FOXRED1	0.300269	MDD
ENSG00000150455	11	126102960	126218740	254	18	538236	0.74565	0.22794	TIRAP	0.398484	MDD
ENSG00000255062	11	126114193	126224213	233	24	538236	0.70113	0.24161	RP11-712L6.5	0.412555	MDD
ENSG00000110063	11	126123647	126265644	298	26	538236	0.47616	0.31698	DCPS	0.485988	MDD
ENSG00000110080	11	126175535	126360239	354	45	538236	0.64614	0.2591	ST3GAL4	0.430705	MDD
ENSG00000149571	11	126243254	126923355	1800	128	538236	5.1951	1.0228e-07	KIRREL3	5.81822e-06	MDD
ENSG00000134954	11	128278656	128507453	421	54	538236	1.0097	0.15632	ETS1	0.317335	MDD
ENSG00000151702	11	128506430	128733162	500	56	538236	1.4788	0.069599	FLI1	0.192683	MDD
ENSG00000151704	11	128656210	128787268	309	33	538236	2.8083	0.0024903	KCNJ1	0.0191075	MDD
ENSG00000120457	11	128711251	128840930	241	40	538236	3.0457	0.0011608	KCNJ5	0.0111457	MDD
ENSG00000174370	11	128719460	128825930	200	33	538236	3.0059	0.0013242	C11orf45	0.0121567	MDD
ENSG00000120471	11	128754626	128863040	181	24	538236	2.2848	0.011161	TP53AIP1	0.0562351	MDD
ENSG00000134909	11	128784955	129199219	751	25	538236	0.80992	0.20899	ARHGAP32	0.379393	MDD
ENSG00000043039	11	129195835	129372171	415	52	538236	1.1351	0.12816	BARX2	0.281545	MDD
ENSG00000151715	11	129635714	129779898	300	20	538236	0.86607	0.19323	TMEM45B	0.361447	MDD
ENSG00000170322	11	129683531	129815485	262	22	538236	1.0269	0.15222	NFRKB	0.311707	MDD
ENSG00000170325	11	129719601	129922730	351	34	538236	1.5475	0.060873	PRDM10	0.177153	MDD
ENSG00000267981	11	129886836	129994012	230	12	538236	2.6174	0.0044298	AP003041.2	0.0290499	MDD
ENSG00000084234	11	129889732	130064699	317	15	538236	2.6725	0.0037644	APLP2	0.0258027	MDD
ENSG00000149418	11	129979457	130130271	272	29	538236	1.2775	0.10071	ST14	0.241772	MDD
ENSG00000196323	11	130046572	130234581	342	23	538236	-1.623	0.9477	ZBTB44	0.962888	MDD
ENSG00000134917	11	130224820	130348888	172	27	538236	0.17126	0.43201	ADAMTS8	0.592086	MDD
ENSG00000166106	11	130268869	130396532	210	34	538236	-1.0664	0.85689	ADAMTS15	0.900055	MDD
ENSG00000175728	11	130492851	130637247	139	16	538236	1.1716	0.12067	C11orf44	0.271717	MDD
ENSG00000120451	11	130695331	130836404	394	17	538236	0.72015	0.23572	SNX19	0.405961	MDD
ENSG00000182667	11	131190373	132256716	2250	172	538236	5.3823	3.6775e-08	NTM	2.40436e-06	MDD
ENSG00000183715	11	132234871	133452414	2931	207	538236	5.8893	1.9387e-09	OPCML	1.69287e-07	MDD
ENSG00000166118	11	133660526	133765433	259	18	538236	3.2558	0.00056538	SPATA19	0.00640526	MDD
ENSG00000080854	11	133728459	133876880	346	34	538236	5.4457	2.58e-08	IGSF9B	1.81264e-06	MDD
ENSG00000166086	11	133888820	134071896	321	16	538236	0.51484	0.30333	JAM3	0.473033	MDD
ENSG00000151503	11	133970014	134145348	294	18	538236	0.84059	0.20029	NCAPD3	0.36955	MDD
ENSG00000151502	11	134044539	134167686	170	23	538236	1.0903	0.13778	VPS26B	0.294267	MDD
ENSG00000151500	11	134068173	134173264	158	21	538236	1.2016	0.11477	THYN1	0.263056	MDD
ENSG00000151498	11	134073389	134185749	168	22	538236	1.0394	0.14932	ACAD8	0.307912	MDD
ENSG00000166105	11	134094139	134239458	207	30	538236	1.135	0.12818	GLB1L3	0.281556	MDD
ENSG00000149328	11	134151768	134298235	240	32	538236	0.49762	0.30938	GLB1L2	0.47852	MDD
ENSG00000109956	11	134198398	134331812	242	31	538236	2.5152	0.0059483	B3GAT1	0.0360362	MDD
ENSG00000268936	11	134805246	134906693	434	19	538236	1.8799	0.030058	AP003062.1	0.111501	MDD
ENSG00000268640	12	97052	197377	1	1	538236	3.4996	0.000233	AC026369.1	0.00316762	MDD
ENSG00000120645	12	125931	337626	58	10	538236	0.91981	0.17884	IQSEC3	0.3447	MDD
ENSG00000111181	12	249243	373736	147	22	538236	1.5031	0.066403	SLC6A12	0.187362	MDD
ENSG00000010379	12	279789	422039	234	30	538236	1.1079	0.13395	SLC6A13	0.289469	MDD
ENSG00000073614	12	339295	548620	394	20	538236	0.79327	0.21381	KDM5A	0.384529	MDD
ENSG00000120647	12	448439	601811	277	27	538236	1.6998	0.044587	CCDC77	0.145019	MDD
ENSG00000139044	12	519530	722675	479	61	538236	2.1245	0.016815	B4GALNT3	0.0751506	MDD
ENSG00000171840	12	623462	822945	498	45	538236	0.8285	0.20369	NINJ2	0.373736	MDD
ENSG00000060237	12	811759	1070618	424	29	538236	-2.0855	0.98149	WNK1	0.985941	MDD
ENSG00000002016	12	971243	1149219	347	38	538236	0.63073	0.26411	RAD52	0.436212	MDD
ENSG00000082805	12	1049675	1655099	1444	49	538236	0.51164	0.30445	ERC1	0.473814	MDD
ENSG00000111186	12	1589057	1806409	244	49	538236	0.18671	0.42595	WNT5B	0.587001	MDD
ENSG00000171823	12	1625159	1753331	81	20	538236	0.45087	0.32604	FBXL14	0.493886	MDD
ENSG00000006831	12	1747740	1947844	371	23	538236	1.6091	0.053796	ADIPOR2	0.162954	MDD
ENSG00000151062	12	1851123	2078002	486	44	538236	2.2272	0.012967	CACNA2D4	0.0626201	MDD
ENSG00000166159	12	1879433	1995918	236	33	538236	2.8343	0.002296	LRTM2	0.0179756	MDD
ENSG00000151065	12	2005220	2163701	429	32	538236	-1.017	0.84543	DCP1B	0.891998	MDD
ENSG00000151067	12	2029952	2852108	1535	118	538236	4.4129	5.0998e-06	CACNA1C	0.000146221	MDD
ENSG00000004478	12	2854119	2964576	164	12	538236	-0.18799	0.57456	FKBP4	0.70123	MDD
ENSG00000111203	12	2871788	3018957	241	15	538236	-1.4287	0.92346	ITFG2	0.945967	MDD
ENSG00000053702	12	2884514	2994710	140	8	538236	-0.97786	0.83593	NRIP2	0.885391	MDD
ENSG00000206044	12	2908397	3016213	193	11	538236	-1.3524	0.91188	AC005841.1	0.937164	MDD
ENSG00000111206	12	2916847	3036206	231	11	538236	-1.436	0.92449	FOXM1	0.94661	MDD
ENSG00000171792	12	2935424	3048626	241	10	538236	-1.5017	0.93342	RHNO1	0.952956	MDD
ENSG00000078246	12	2936389	3100306	335	14	538236	-0.86596	0.80674	TULP3	0.865533	MDD
ENSG00000197905	12	3018496	3199839	439	38	538236	-0.35733	0.63958	TEAD4	0.74748	MDD
ENSG00000011105	12	3136521	3445730	964	86	538236	0.19295	0.4235	TSPAN9	0.584782	MDD
ENSG00000111218	12	3440515	3753139	491	71	538236	-0.041445	0.51653	PRMT8	0.657888	MDD
ENSG00000130038	12	3665799	3923985	713	77	538236	0.57483	0.2827	EFCAB4B	0.454526	MDD
ENSG00000111224	12	3850213	4032608	414	35	538236	0.82052	0.20596	PARP11	0.376397	MDD
ENSG00000118971	12	4332938	4464516	161	29	538236	-0.47334	0.68201	CCND2	0.777805	MDD
ENSG00000078237	12	4380371	4512338	202	30	538236	-0.1982	0.57856	C12orf5	0.704319	MDD
ENSG00000118972	12	4427393	4538894	242	32	538236	0.016433	0.49344	FGF23	0.641301	MDD
ENSG00000111241	12	4487321	4604780	247	30	538236	0.0632	0.4748	FGF6	0.626973	MDD
ENSG00000047621	12	4546894	4697674	232	25	538236	0.091716	0.46346	C12orf4	0.618944	MDD
ENSG00000111247	12	4597950	4719214	185	23	538236	-0.021644	0.50863	RAD51AP1	0.652595	MDD
ENSG00000010219	12	4621370	4773325	348	26	538236	0.12994	0.44831	DYRK4	0.605825	MDD
ENSG00000272921	12	4664110	4821809	427	33	538236	-0.22917	0.59063	RP11-500M8.7	0.712438	MDD
ENSG00000111254	12	4674674	4808213	366	27	538236	-0.11505	0.5458	AKAP3	0.680477	MDD
ENSG00000139180	12	4708261	4848454	383	27	538236	-0.43603	0.66859	NDUFA9	0.767755	MDD
ENSG00000255639	12	4716800	4903747	460	28	538236	-0.77564	0.78102	RP11-234B24.6	0.847793	MDD
ENSG00000130035	12	4779507	5010277	595	43	538236	-0.95068	0.82912	GALNT8	0.880613	MDD
ENSG00000151079	12	4868342	5010277	386	42	538236	-0.36647	0.64299	KCNA6	0.74928	MDD
ENSG00000111262	12	4969071	5090527	227	40	538236	1.7097	0.043656	KCNA1	0.143081	MDD
ENSG00000130037	12	5103085	5205949	265	36	538236	0.17778	0.42945	KCNA5	0.589996	MDD
ENSG00000185652	12	5491278	5680702	417	49	538236	0.5517	0.29058	NTF3	0.461755	MDD
ENSG00000047617	12	5591035	6105398	1326	96	538236	-0.66581	0.74723	ANO2	0.823698	MDD
ENSG00000110799	12	6008040	6283936	627	44	538236	-0.21028	0.58327	VWF	0.707476	MDD
ENSG00000010278	12	6258881	6397425	226	18	538236	-1.0401	0.85086	CD9	0.895912	MDD
ENSG00000008323	12	6369602	6487672	90	10	538236	-1.2542	0.89512	PLEKHG6	0.926056	MDD
ENSG00000067182	12	6387923	6501280	75	8	538236	-0.8672	0.80708	TNFRSF1A	0.865799	MDD
ENSG00000111319	12	6406009	6536896	60	11	538236	-0.8606	0.80527	SCNN1A	0.864301	MDD
ENSG00000111321	12	6434211	6550733	60	9	538236	-2.0815	0.98131	LTBR	0.985883	MDD
ENSG00000139193	12	6504033	6610884	234	18	538236	0.8316	0.20282	CD27	0.372648	MDD
ENSG00000139192	12	6510856	6625683	283	17	538236	0.75919	0.22387	TAPBPL	0.394723	MDD
ENSG00000139190	12	6521403	6630153	289	17	538236	0.75815	0.22418	VAMP1	0.394879	MDD
ENSG00000111639	12	6551150	6653007	302	16	538236	0.82083	0.20587	MRPL51	0.376379	MDD
ENSG00000010292	12	6552522	6691121	339	18	538236	0.87096	0.19189	NCAPD2	0.359906	MDD
ENSG00000111640	12	6593093	6697537	235	19	538236	1.0379	0.14966	GAPDH	0.308343	MDD
ENSG00000010295	12	6597541	6715239	237	20	538236	1.0504	0.14677	IFFO1	0.305329	MDD
ENSG00000111641	12	6616029	6727857	178	17	538236	0.84733	0.1984	NOP2	0.367287	MDD
ENSG00000111642	12	6629249	6766642	153	14	538236	0.81759	0.20679	CHD4	0.377255	MDD
ENSG00000184574	12	6678001	6795613	69	5	538236	1.2841	0.099553	LPAR5	0.240011	MDD
ENSG00000111644	12	6697241	6806626	46	4	538236	1.2659	0.10278	ACRBP	0.245154	MDD
ENSG00000111653	12	6709446	6822314	27	3	538236	1.2975	0.097227	ING4	0.236492	MDD
ENSG00000126746	12	6725643	6848738	64	8	538236	1.5485	0.060751	ZNF384	0.176989	MDD
ENSG00000139200	12	6752958	6859966	101	9	538236	1.5003	0.066772	PIANP	0.188042	MDD
ENSG00000111652	12	6782907	6891041	140	12	538236	1.6013	0.054656	COPS7A	0.164896	MDD
ENSG00000089693	12	6807170	6926641	212	25	538236	2.0158	0.02191	MLF2	0.0896249	MDD
ENSG00000159335	12	6824682	6930116	221	27	538236	2.0238	0.021495	PTMS	0.0885622	MDD
ENSG00000089692	12	6831678	6937621	217	27	538236	2.0268	0.021342	LAG3	0.0881095	MDD
ENSG00000010610	12	6846024	6979974	199	30	538236	1.9665	0.024619	CD4	0.0970991	MDD
ENSG00000250510	12	6880711	6989136	115	19	538236	1.4848	0.068805	GPR162	0.191439	MDD
ENSG00000111664	12	6899118	7006557	123	15	538236	0.58928	0.27784	GNB3	0.44984	MDD
ENSG00000111665	12	6903957	7011230	127	12	538236	0.17234	0.43158	CDCA3	0.5918	MDD
ENSG00000111667	12	6911292	7025796	134	8	538236	-0.33201	0.63006	USP5	0.740861	MDD
ENSG00000111669	12	6926283	7030112	108	4	538236	-0.38587	0.6502	TPI1	0.753867	MDD
ENSG00000111671	12	6930099	7048522	104	3	538236	-0.4941	0.68938	SPSB2	0.783067	MDD
ENSG00000010626	12	6932733	7073407	116	4	538236	-0.46779	0.68003	LRRC23	0.77597	MDD
ENSG00000111674	12	6972909	7082861	108	4	538236	-0.60228	0.7265	ENO2	0.809713	MDD
ENSG00000111676	12	6983626	7101484	113	6	538236	-0.80833	0.79055	ATN1	0.854514	MDD
ENSG00000111678	12	7002141	7105166	92	6	538236	-0.8215	0.79432	C12orf57	0.856241	MDD
ENSG00000111679	12	7005631	7120479	104	9	538236	-0.41709	0.6617	PTPN6	0.762261	MDD
ENSG00000126749	12	7022408	7155520	117	8	538236	-0.47314	0.68194	EMG1	0.777784	MDD
ENSG00000215021	12	7024490	7129988	74	8	538236	-0.25759	0.60164	PHB2	0.719756	MDD
ENSG00000111684	12	7035348	7175814	136	10	538236	-0.45065	0.67388	LPCAT3	0.77143	MDD
ENSG00000182326	12	7046351	7228336	149	11	538236	-0.5088	0.69455	C1S	0.786533	MDD
ENSG00000159403	12	7137513	7295203	182	27	538236	-1.3158	0.90588	C1R	0.932678	MDD
ENSG00000139178	12	7192183	7311869	136	18	538236	-0.90604	0.81754	C1RL	0.872804	MDD
ENSG00000139194	12	7226280	7331538	172	22	538236	-1.2052	0.88593	RBP5	0.920036	MDD
ENSG00000139182	12	7232294	7361541	214	24	538236	-1.5481	0.9392	CLSTN3	0.956782	MDD
ENSG00000139197	12	7291281	7421170	255	18	538236	-0.88561	0.81209	PEX5	0.869687	MDD
ENSG00000215009	12	7406880	7531320	205	18	538236	0.34001	0.36692	ACSM4	0.533205	MDD
ENSG00000177675	12	7449281	7682493	343	36	538236	0.76096	0.22334	CD163L1	0.394232	MDD
ENSG00000177575	12	7573409	7706489	198	27	538236	-0.0089106	0.50355	CD163	0.648811	MDD
ENSG00000111701	12	7751996	7868499	391	37	538236	0.20117	0.42028	APOBEC1	0.5817	MDD
ENSG00000184344	12	7792378	7898372	344	41	538236	0.91225	0.18082	GDF3	0.347343	MDD
ENSG00000187569	12	7814050	7920155	302	36	538236	0.98276	0.16286	DPPA3	0.325392	MDD
ENSG00000198178	12	7832011	7954201	295	31	538236	0.89924	0.18426	CLEC4C	0.350873	MDD
ENSG00000205857	12	7867812	7976717	280	22	538236	0.41275	0.3399	NANOGNB	0.507049	MDD
ENSG00000111704	12	7890390	7998655	246	21	538236	0.32995	0.37072	NANOG	0.53678	MDD
ENSG00000173262	12	7915108	8093744	273	21	538236	-0.84764	0.80168	SLC2A14	0.861774	MDD
ENSG00000059804	12	8021826	8138871	40	6	538236	0.30935	0.37853	SLC2A3	0.544072	MDD
ENSG00000065970	12	8135299	8258099	172	15	538236	2.2798	0.011309	FOXJ2	0.0567328	MDD
ENSG00000171860	12	8160898	8269067	128	20	538236	1.6932	0.045209	C3AR1	0.146381	MDD
ENSG00000089818	12	8184807	8300367	129	20	538236	0.37335	0.35444	NECAP1	0.520647	MDD
ENSG00000111729	12	8226228	8341203	128	14	538236	-0.59522	0.72415	CLEC4A	0.808337	MDD
ENSG00000196946	12	8240733	8391133	125	11	538236	-0.50478	0.69314	ZNF705A	0.78555	MDD
ENSG00000171847	12	8323856	8430214	25	1	538236	-0.38283	0.64908	FAM90A1	0.753578	MDD
ENSG00000205846	12	8558522	8680926	168	6	538236	0.14293	0.44317	CLEC6A	0.601385	MDD
ENSG00000166527	12	8612071	8724962	244	20	538236	0.86032	0.19481	CLEC4D	0.363392	MDD
ENSG00000166523	12	8635901	8743559	221	22	538236	1.0096	0.15634	CLEC4E	0.317335	MDD
ENSG00000111732	12	8704762	8815467	158	15	538236	0.0096633	0.49614	AICDA	0.643611	MDD
ENSG00000197614	12	8739942	8865484	110	10	538236	-0.19343	0.57669	MFAP5	0.702794	MDD
ENSG00000166532	12	8784196	8985691	143	15	538236	0.4207	0.33699	RIMKLB	0.504507	MDD
ENSG00000166535	12	8925068	9089597	287	29	538236	1.2635	0.1032	A2ML1	0.245682	MDD
ENSG00000111752	12	9016492	9144063	297	21	538236	1.5111	0.065375	PHC1	0.185568	MDD
ENSG00000003056	12	9042959	9152551	234	15	538236	1.3837	0.083219	M6PR	0.214795	MDD
ENSG00000139187	12	9052640	9213356	329	15	538236	0.84247	0.19976	KLRG1	0.368717	MDD
ENSG00000175899	12	9170260	9318825	271	14	538236	-1.2126	0.88735	A2M	0.920901	MDD
ENSG00000126838	12	9251436	9410966	390	28	538236	-0.965	0.83273	PZP	0.883112	MDD
ENSG00000111796	12	9697147	9810482	218	20	538236	1.1612	0.12277	KLRB1	0.274639	MDD
ENSG00000069493	12	9767565	9898413	441	23	538236	2.0548	0.019947	CLEC2D	0.0843247	MDD
ENSG00000184293	12	9818456	9935895	419	22	538236	2.1428	0.016064	CLECL1	0.072836	MDD
ENSG00000110848	12	9855082	9963497	396	26	538236	2.0204	0.021673	CD69	0.0889841	MDD
ENSG00000150045	12	9930077	10047606	299	30	538236	-0.14633	0.55817	KLRF1	0.689302	MDD
ENSG00000110852	12	9955583	10072735	267	28	538236	-0.38284	0.64908	CLEC2B	0.753578	MDD
ENSG00000256797	12	9984088	10098432	286	31	538236	-0.13619	0.55416	KLRF2	0.686392	MDD
ENSG00000188393	12	10001272	10134980	390	39	538236	-0.078413	0.53125	CLEC2A	0.669404	MDD
ENSG00000172322	12	10053915	10198293	434	32	538236	0.32765	0.37159	CLEC12A	0.537738	MDD
ENSG00000165682	12	10088241	10216023	373	28	538236	0.3586	0.35995	CLEC1B	0.52555	MDD
ENSG00000256660	12	10113226	10221218	300	22	538236	0.41392	0.33947	CLEC12B	0.506729	MDD
ENSG00000197992	12	10133276	10268565	346	29	538236	-0.029993	0.51196	CLEC9A	0.655049	MDD
ENSG00000150048	12	10172153	10314226	348	26	538236	0.47054	0.31899	CLEC1A	0.487908	MDD
ENSG00000172243	12	10219376	10332857	339	25	538236	1.169	0.1212	CLEC7A	0.272421	MDD
ENSG00000173391	12	10260902	10374737	366	34	538236	1.7029	0.044289	OLR1	0.144551	MDD
ENSG00000165685	12	10273141	10394400	372	37	538236	1.6557	0.048892	TMEM52B	0.154022	MDD
ENSG00000139112	12	10315057	10425727	333	32	538236	1.0777	0.14059	GABARAPL1	0.297937	MDD
ENSG00000134539	12	10328657	10519850	455	33	538236	0.52745	0.29894	KLRD1	0.469023	MDD
ENSG00000213809	12	10474952	10594473	181	14	538236	-0.3634	0.64185	KLRK1	0.748646	MDD
ENSG00000255819	12	10474952	10612745	223	15	538236	-0.29582	0.61631	KLRC4-KLRK1	0.730385	MDD
ENSG00000183542	12	10509983	10612356	175	11	538236	-0.19587	0.57764	KLRC4	0.703497	MDD
ENSG00000205810	12	10514911	10623194	185	11	538236	0.074936	0.47013	KLRC3	0.623922	MDD
ENSG00000255641	12	10514911	10638600	222	12	538236	0.27333	0.3923	NKG2-E	0.55664	MDD
ENSG00000205809	12	10529453	10644899	208	12	538236	0.44498	0.32817	KLRC2	0.495638	MDD
ENSG00000134545	12	10544863	10657284	203	14	538236	0.58577	0.27901	KLRC1	0.451036	MDD
ENSG00000180574	12	10608201	10725734	377	16	538236	-0.048542	0.51936	EIF2S3L	0.659898	MDD
ENSG00000111196	12	10708612	10816222	319	15	538236	-0.53503	0.70369	MAGOHB	0.793373	MDD
ENSG00000060140	12	10721538	10876917	381	24	538236	0.37759	0.35287	STYK1	0.51924	MDD
ENSG00000060138	12	10801683	10925911	249	28	538236	1.0694	0.14244	YBX3	0.300269	MDD
ENSG00000121377	12	10904131	11005226	61	9	538236	0.94218	0.17305	TAS2R7	0.338004	MDD
ENSG00000121314	12	10908650	11009892	53	8	538236	0.79815	0.21239	TAS2R8	0.382945	MDD
ENSG00000121381	12	10911693	11012767	52	8	538236	0.82477	0.20475	TAS2R9	0.375169	MDD
ENSG00000111215	12	10927559	11374212	137	13	538236	2.1885	0.014318	PRR4	0.0669273	MDD
ENSG00000121318	12	10927916	11028957	26	5	538236	0.93547	0.17477	TAS2R10	0.339625	MDD
ENSG00000212127	12	11040005	11374172	110	9	538236	2.2463	0.012342	TAS2R14	0.0603447	MDD
ENSG00000226761	12	11163964	11264893	9	1	538236	-0.21501	0.58512	TAS2R46	0.708549	MDD
ENSG00000255374	12	11193886	11294912	9	1	538236	-0.21501	0.58512	TAS2R43	0.708549	MDD
ENSG00000256188	12	11235557	11337243	26	4	538236	1.1976	0.11554	TAS2R30	0.264242	MDD
ENSG00000186136	12	11288599	11389543	127	11	538236	2.2189	0.013246	TAS2R42	0.0635761	MDD
ENSG00000197870	12	11368857	11472739	138	6	538236	0.23742	0.40616	PRB3	0.568678	MDD
ENSG00000230657	12	11410017	11513369	124	12	538236	0.68935	0.2453	PRB4	0.416893	MDD
ENSG00000251655	12	11454757	11598500	161	18	538236	2.3067	0.010535	PRB1	0.0538059	MDD
ENSG00000121335	12	11494476	11703975	363	22	538236	1.6446	0.050022	PRB2	0.156119	MDD
ENSG00000139083	12	11752788	12098336	613	74	538236	3.0179	0.0012728	ETV6	0.0118583	MDD
ENSG00000121380	12	12152778	12414018	533	44	538236	1.743	0.040666	BCL2L14	0.136463	MDD
ENSG00000070018	12	12218959	12469946	474	31	538236	2.133	0.016464	LRP6	0.0740832	MDD
ENSG00000111261	12	12432198	12553475	238	34	538236	1.935	0.026498	MANSC1	0.102114	MDD
ENSG00000205791	12	12458342	12560001	165	22	538236	1.7326	0.041583	LOH12CR2	0.138199	MDD
ENSG00000165714	12	12460013	12669840	456	32	538236	2.6084	0.0045478	LOH12CR1	0.0295992	MDD
ENSG00000111266	12	12578829	12765317	335	26	538236	2.7265	0.0032002	DUSP16	0.0227899	MDD
ENSG00000111269	12	12714761	12848042	164	21	538236	0.1143	0.4545	CREBL2	0.610891	MDD
ENSG00000183150	12	12763825	12899141	196	25	538236	-0.11865	0.54722	GPR19	0.68141	MDD
ENSG00000111276	12	12817992	12925305	140	19	538236	-0.079612	0.53173	CDKN1B	0.669919	MDD
ENSG00000178878	12	12828851	13032909	312	39	538236	-0.50228	0.69227	APOLD1	0.784895	MDD
ENSG00000213782	12	12916250	13032915	192	23	538236	-0.34505	0.63497	DDX47	0.74409	MDD
ENSG00000013588	12	12993716	13120871	256	38	538236	-0.83602	0.79843	GPRC5A	0.859311	MDD
ENSG00000111291	12	13043709	13155081	230	31	538236	-0.6019	0.72638	GPRC5D	0.809713	MDD
ENSG00000013583	12	13077798	13203207	245	25	538236	-0.8216	0.79435	HEBP1	0.856241	MDD
ENSG00000084444	12	13147218	13345455	287	25	538236	-1.8745	0.96957	KIAA1467	0.978246	MDD
ENSG00000111305	12	13186494	13306619	164	16	538236	-1.2443	0.8933	GSG1	0.924783	MDD
ENSG00000134531	12	13299650	13419708	263	34	538236	1.8319	0.033484	EMP1	0.119566	MDD
ENSG00000180861	12	13474023	13590101	339	30	538236	0.55859	0.28822	C12orf36	0.459581	MDD
ENSG00000273079	12	13643165	14183053	1505	99	538236	2.9292	0.001699	GRIN2B	0.0144404	MDD
ENSG00000171681	12	14468610	14701697	438	25	538236	0.46627	0.32051	ATF7IP	0.489404	MDD
ENSG00000121316	12	14606595	14771283	195	28	538236	0.36058	0.35921	PLBD1	0.524877	MDD
ENSG00000070019	12	14715576	14899519	211	17	538236	2.3241	0.010059	GUCY2C	0.0521335	MDD
ENSG00000197837	12	14870933	14974065	228	16	538236	0.98739	0.16172	HIST4H4	0.324062	MDD
ENSG00000246705	12	14877270	14980936	232	17	538236	0.89714	0.18482	H2AFJ	0.351496	MDD
ENSG00000084463	12	14889410	15006474	254	18	538236	0.35407	0.36164	WBP11	0.527364	MDD
ENSG00000182993	12	14906506	15109520	418	20	538236	-0.56644	0.71445	C12orf60	0.801691	MDD
ENSG00000179256	12	14907584	15017116	235	20	538236	-0.063309	0.52524	SMCO3	0.664454	MDD
ENSG00000111339	12	14928503	15046429	220	12	538236	-0.2956	0.61623	ART4	0.730385	MDD
ENSG00000111341	12	14984115	15088860	210	4	538236	-0.6727	0.74943	MGP	0.825302	MDD
ENSG00000139055	12	15016969	15142016	300	17	538236	-1.1955	0.88406	ERP27	0.918499	MDD
ENSG00000111348	12	15044951	15164662	310	19	538236	-0.72406	0.76548	ARHGDIB	0.836762	MDD
ENSG00000139053	12	15075956	15184799	316	20	538236	0.12986	0.44834	PDE6H	0.605825	MDD
ENSG00000134533	12	15210717	15551609	594	28	538236	1.1464	0.12582	RERG	0.278572	MDD
ENSG00000151490	12	15425331	15800333	514	36	538236	0.41096	0.34055	PTPRO	0.507617	MDD
ENSG00000151491	12	15723092	16085263	152	14	538236	0.54435	0.2931	EPS8	0.463873	MDD
ENSG00000023734	12	15985325	16106412	45	4	538236	2.2599	0.011913	STRAP	0.0589049	MDD
ENSG00000023697	12	16014106	16240220	216	23	538236	3.7859	7.6568e-05	DERA	0.00132509	MDD
ENSG00000188991	12	16291419	16480619	491	26	538236	3.727	9.6879e-05	SLC15A5	0.00160533	MDD
ENSG00000008394	12	16450076	16812193	520	45	538236	0.44762	0.32721	MGST1	0.494758	MDD
ENSG00000048540	12	16651307	16813528	165	29	538236	1.3195	0.093496	LMO3	0.231207	MDD
ENSG00000111404	12	18183803	18523041	835	35	538236	0.70082	0.24171	RERGL	0.412616	MDD
ENSG00000139144	12	18350548	18851348	1355	58	538236	1.8687	0.030831	PIK3C2G	0.113294	MDD
ENSG00000139151	12	18786103	18940991	538	33	538236	-0.464	0.67867	PLCZ1	0.775029	MDD
ENSG00000177938	12	18841045	18942121	311	22	538236	-0.11967	0.54763	CAPZA3	0.681786	MDD
ENSG00000052126	12	19232648	19579334	772	37	538236	1.8081	0.035293	PLEKHA5	0.123793	MDD
ENSG00000139154	12	19506979	19923735	1615	59	538236	1.5454	0.061128	AEBP2	0.177675	MDD
ENSG00000172572	12	20472179	20887315	945	70	538236	0.1033	0.45886	PDE3A	0.615113	MDD
ENSG00000139155	12	20798289	20956320	451	23	538236	1.551	0.060449	SLCO1C1	0.176449	MDD
ENSG00000111700	12	20913636	21293040	1317	27	538236	-0.50677	0.69384	SLCO1B3	0.786128	MDD
ENSG00000257046	12	20918608	21293179	1292	27	538236	-0.54177	0.70601	LST3	0.794636	MDD
ENSG00000205754	12	20918673	21295679	1298	28	538236	-0.53991	0.70537	SLCO1B7	0.794193	MDD
ENSG00000257062	12	21150113	21379829	703	24	538236	-0.62097	0.73269	RP11-125O5.2	0.814345	MDD
ENSG00000134538	12	21234136	21442180	653	27	538236	-0.085248	0.53397	SLCO1B1	0.671701	MDD
ENSG00000084453	12	21367534	21622528	851	45	538236	-0.38894	0.65134	SLCO1A2	0.754527	MDD
ENSG00000121351	12	21457893	21582912	328	30	538236	-0.1043	0.54153	IAPP	0.677416	MDD
ENSG00000121350	12	21540549	21673300	476	24	538236	0.067321	0.47316	PYROXD1	0.625817	MDD
ENSG00000004700	12	21571845	21704603	507	22	538236	0.29094	0.38555	RECQL	0.550464	MDD
ENSG00000111711	12	21604715	21721342	456	27	538236	0.52542	0.29965	GOLT1B	0.469698	MDD
ENSG00000134548	12	21629241	21740311	379	25	538236	0.86643	0.19313	C12orf39	0.361368	MDD
ENSG00000111713	12	21639123	21807781	383	26	538236	0.76721	0.22148	GYS2	0.392585	MDD
ENSG00000111716	12	21738276	21960791	136	5	538236	0.069911	0.47213	LDHB	0.625017	MDD
ENSG00000121361	12	21867889	21978515	59	5	538236	0.4371	0.33102	KCNJ8	0.498582	MDD
ENSG00000069431	12	21900335	22144336	305	27	538236	2.1471	0.015893	ABCC9	0.0723349	MDD
ENSG00000111726	12	22149108	22268608	221	25	538236	1.8626	0.031259	CMAS	0.114375	MDD
ENSG00000111728	12	22166707	22639975	981	55	538236	2.4549	0.0070452	ST8SIA1	0.0404697	MDD
ENSG00000111731	12	22551517	22747480	202	6	538236	1.5419	0.061548	C2CD5	0.178455	MDD
ENSG00000139163	12	22728009	22893599	260	15	538236	3.5505	0.00019228	ETNK1	0.0027227	MDD
ENSG00000134532	12	23632440	24153966	957	93	538236	6.313	1.3684e-10	SOX5	1.77694e-08	MDD
ENSG00000060982	12	24914295	25152393	755	55	538236	-0.16777	0.56662	BCAT1	0.695631	MDD
ENSG00000268865	12	25005243	25107615	284	34	538236	0.14279	0.44323	AC026310.1	0.601396	MDD
ENSG00000226397	12	25096358	25200453	317	32	538236	0.7977	0.21252	C12orf77	0.383106	MDD
ENSG00000118308	12	25123936	25311268	555	51	538236	0.688	0.24573	LRMP	0.417322	MDD
ENSG00000118307	12	25211354	25398096	544	24	538236	0.38326	0.35076	CASC1	0.517024	MDD
ENSG00000205707	12	25298150	25412579	285	14	538236	0.37533	0.35371	LYRM5	0.519988	MDD
ENSG00000133703	12	25307723	25453870	342	24	538236	0.23026	0.40895	KRAS	0.570957	MDD
ENSG00000268076	12	25331515	25440840	239	22	538236	0.36419	0.35786	AC087239.1	0.523753	MDD
ENSG00000152936	12	25512241	25851513	878	54	538236	-0.066794	0.52663	IFLTD1	0.665498	MDD
ENSG00000123094	12	26061962	26282825	697	38	538236	1.2084	0.11345	RASSF8	0.261061	MDD
ENSG00000123095	12	26222959	26328060	265	30	538236	-0.75981	0.77632	BHLHE41	0.844639	MDD
ENSG00000123096	12	26224924	26502223	755	59	538236	-0.46938	0.6806	SSPN	0.776527	MDD
ENSG00000123104	12	26440342	27036131	1656	99	538236	1.0456	0.14788	ITPR2	0.306212	MDD
ENSG00000064102	12	27008114	27141259	300	31	538236	1.9106	0.028029	ASUN	0.106381	MDD
ENSG00000111790	12	27041316	27169583	266	33	538236	3.2275	0.00062433	FGFR1OP2	0.00692614	MDD
ENSG00000064115	12	27076128	27217367	327	33	538236	3.3026	0.00047895	TM7SF3	0.0056083	MDD
ENSG00000152944	12	27125479	27269276	377	27	538236	3.0439	0.0011675	MED21	0.0111872	MDD
ENSG00000214700	12	27183991	27285447	279	15	538236	2.3224	0.010105	C12orf71	0.0523287	MDD
ENSG00000211455	12	27346901	27528892	494	36	538236	3.6287	0.00014245	STK38L	0.00218202	MDD
ENSG00000029153	12	27435787	27626241	504	34	538236	2.5375	0.0055826	ARNTL2	0.0344413	MDD
ENSG00000165935	12	27569743	27705118	432	26	538236	1.2869	0.09907	SMCO2	0.23933	MDD
ENSG00000110841	12	27626364	27898497	654	46	538236	1.0615	0.14422	PPFIBP1	0.302093	MDD
ENSG00000174236	12	27799428	27900566	128	14	538236	1.2573	0.10433	REP15	0.247472	MDD
ENSG00000061794	12	27813706	27959228	201	15	538236	1.3858	0.082905	MRPS35	0.214455	MDD
ENSG00000205693	12	27865671	27974209	180	13	538236	1.5008	0.066707	MANSC4	0.187915	MDD
ENSG00000087448	12	27882953	28005973	275	22	538236	1.4787	0.069607	KLHL42	0.192683	MDD
ENSG00000087494	12	28061017	28175638	295	23	538236	1.5611	0.059255	PTHLH	0.173841	MDD
ENSG00000123106	12	28236182	28782883	1180	24	538236	4.9872	3.0634e-07	CCDC91	1.42774e-05	MDD
ENSG00000064763	12	29252036	29543913	810	27	538236	0.66761	0.25219	FAR2	0.423745	MDD
ENSG00000087502	12	29440285	29584122	323	19	538236	-0.14113	0.55612	ERGIC2	0.687943	MDD
ENSG00000257599	12	29492227	29690421	467	36	538236	-0.12358	0.54918	OVCH1-AS1	0.682767	MDD
ENSG00000187950	12	29515407	29700619	451	33	538236	-0.1529	0.56076	OVCH1	0.691107	MDD
ENSG00000133687	12	29603773	29987692	1042	78	538236	2.1302	0.016576	TMTC1	0.0743916	MDD
ENSG00000133704	12	30731922	30898920	354	15	538236	1.4559	0.072704	IPO8	0.198139	MDD
ENSG00000110888	12	30812486	30957885	330	17	538236	1.3335	0.091186	CAPRIN2	0.228074	MDD
ENSG00000110900	12	31029362	31199534	416	59	538236	-0.34034	0.6332	TSPAN11	0.743068	MDD
ENSG00000013573	12	31176779	31307725	139	10	538236	2.7013	0.0034537	DDX11	0.0242467	MDD
ENSG00000139146	12	31383518	31529992	173	32	538236	0.70899	0.23916	FAM60A	0.409675	MDD
ENSG00000177340	12	31427250	31528879	105	22	538236	0.53536	0.2962	AC024940.1	0.466317	MDD
ENSG00000170456	12	31485157	31794031	863	27	538236	0.51225	0.30424	DENND5B	0.473738	MDD
ENSG00000139160	12	31750094	31876048	306	29	538236	0.84448	0.1992	METTL20	0.36808	MDD
ENSG00000151743	12	31774071	31932108	403	35	538236	0.54783	0.2919	AMN1	0.462837	MDD
ENSG00000188375	12	31894123	31995175	362	28	538236	0.38603	0.34974	H3F3C	0.515924	MDD
ENSG00000174718	12	32062304	32196039	475	55	538236	2.1444	0.016001	KIAA1551	0.0726158	MDD
ENSG00000151746	12	32209769	32586567	1324	54	538236	2.5263	0.0057638	BICD1	0.0352016	MDD
ENSG00000139132	12	32502463	32848984	1145	46	538236	2.1117	0.017358	FGD4	0.0768001	MDD
ENSG00000087470	12	32782134	32948486	503	19	538236	1.7846	0.037163	DNM1L	0.128172	MDD
ENSG00000139131	12	32830424	32958836	392	21	538236	1.8647	0.031111	YARS2	0.114077	MDD
ENSG00000057294	12	32893679	33099774	573	40	538236	1.3897	0.082308	PKP2	0.213556	MDD
ENSG00000110975	12	33477173	33642754	382	20	538236	4.9243	4.2332e-07	SYT10	1.84081e-05	MDD
ENSG00000139133	12	34125216	34232629	231	13	538236	3.4673	0.00026285	ALG10	0.00348508	MDD
ENSG00000175548	12	38660380	38767784	280	14	538236	4.3577	6.5724e-06	ALG10B	0.000180134	MDD
ENSG00000139117	12	38990624	39351232	744	26	538236	4.3079	8.2412e-06	CPNE8	0.000218247	MDD
ENSG00000139116	12	39637030	39887192	320	15	538236	-0.080968	0.53227	KIF21A	0.670368	MDD
ENSG00000173208	12	39893835	40063553	269	21	538236	-0.21351	0.58453	ABCD2	0.708153	MDD
ENSG00000180116	12	39969969	40352102	721	38	538236	1.5343	0.062478	C12orf40	0.180263	MDD
ENSG00000151229	12	40098823	40549891	953	52	538236	3.4508	0.00027942	SLC2A13	0.00363884	MDD
ENSG00000188906	12	40540546	40813087	1003	39	538236	2.9217	0.0017406	LRRK2	0.014743	MDD
ENSG00000205592	12	40737197	41014632	1174	36	538236	2.4627	0.0068938	MUC19	0.0399887	MDD
ENSG00000018236	12	41036244	41516220	1249	46	538236	2.6332	0.0042291	CNTN1	0.0280584	MDD
ENSG00000165966	12	41532250	42018392	1451	43	538236	2.5083	0.006066	PDZRN4	0.0365431	MDD
ENSG00000151233	12	42425647	42588681	238	17	538236	1.2751	0.10115	GXYLT1	0.24258	MDD
ENSG00000015153	12	42500906	42682151	252	12	538236	1.4465	0.074019	YAF2	0.200085	MDD
ENSG00000269367	12	42574050	42678075	131	10	538236	1.4507	0.07343	AC020629.1	0.199058	MDD
ENSG00000134283	12	42582249	42903517	651	25	538236	1.9864	0.023495	PPHLN1	0.0939052	MDD
ENSG00000139168	12	42655880	42769920	234	12	538236	2.0003	0.022734	ZCRB1	0.0918186	MDD
ENSG00000139174	12	42802140	43034157	632	44	538236	0.80119	0.21151	PRICKLE1	0.381687	MDD
ENSG00000173157	12	43697669	43995724	837	28	538236	2.4564	0.0070173	ADAMTS20	0.0404063	MDD
ENSG00000129317	12	44072410	44202620	298	16	538236	1.1578	0.12347	PUS7L	0.27567	MDD
ENSG00000198001	12	44102747	44233346	279	20	538236	1.3191	0.093568	IRAK4	0.231297	MDD
ENSG00000151239	12	44137526	44250178	208	24	538236	1.5178	0.06453	TWF1	0.184096	MDD
ENSG00000139173	12	44179770	44833545	1216	31	538236	1.7337	0.041486	TMEM117	0.138084	MDD
ENSG00000184613	12	44852058	45365631	1004	54	538236	1.1009	0.13546	NELL2	0.291494	MDD
ENSG00000185610	12	45358455	45494882	358	17	538236	1.357	0.087394	DBX2	0.221771	MDD
ENSG00000177119	12	45559770	45884187	591	20	538236	1.3706	0.085251	ANO6	0.218215	MDD
ENSG00000189079	12	46073448	46351823	223	12	538236	0.60207	0.27357	ARID2	0.445582	MDD
ENSG00000139218	12	46262914	46435903	142	10	538236	1.3801	0.083778	SCAF11	0.215614	MDD
ENSG00000111371	12	46526846	46713800	281	38	538236	-0.77659	0.7813	SLC38A1	0.848	MDD
ENSG00000134294	12	46701972	46816650	158	9	538236	-0.40749	0.65818	SLC38A2	0.759553	MDD
ENSG00000139209	12	47108546	47276191	415	31	538236	0.39177	0.34762	SLC38A4	0.514207	MDD
ENSG00000139211	12	47419490	47523734	203	26	538236	1.8302	0.033609	AMIGO2	0.119898	MDD
ENSG00000179715	12	47423386	47680443	632	52	538236	2.5139	0.0059708	PCED1B	0.0361265	MDD
ENSG00000005175	12	48007070	48149844	338	22	538236	0.71327	0.23784	RPAP3	0.408239	MDD
ENSG00000111405	12	48053517	48169350	268	23	538236	0.34041	0.36677	ENDOU	0.53311	MDD
ENSG00000079337	12	48078455	48214823	342	31	538236	0.52087	0.30123	RAPGEF3	0.47128	MDD
ENSG00000211584	12	48097699	48226536	319	31	538236	0.48851	0.31259	SLC48A1	0.48161	MDD
ENSG00000061273	12	48126505	48276915	309	37	538236	0.60169	0.27369	HDAC7	0.445582	MDD
ENSG00000268069	12	48128706	48229787	230	33	538236	0.4721	0.31843	AC004466.1	0.487576	MDD
ENSG00000111424	12	48185320	48386831	429	48	538236	0.98547	0.1622	VDR	0.324659	MDD
ENSG00000134291	12	48307352	48412661	311	25	538236	0.80684	0.20988	TMEM106C	0.380038	MDD
ENSG00000139219	12	48316748	48448269	363	26	538236	0.48986	0.31212	COL2A1	0.481122	MDD
ENSG00000257955	12	48363554	48469165	283	18	538236	-0.54751	0.70798	RP1-228P16.5	0.796374	MDD
ENSG00000079387	12	48386681	48550091	385	18	538236	-0.53967	0.70529	SENP1	0.794193	MDD
ENSG00000152556	12	48448922	48590187	327	17	538236	-0.66867	0.74815	PFKM	0.824415	MDD
ENSG00000177981	12	48491571	48624996	376	17	538236	-0.1833	0.57272	ASB8	0.699925	MDD
ENSG00000177875	12	48527366	48629709	299	15	538236	0.048279	0.48075	C12orf68	0.631685	MDD
ENSG00000269514	12	48542170	48645814	332	14	538236	0.21032	0.41671	DKFZP779L1853	0.578003	MDD
ENSG00000172640	12	48546081	48647170	326	14	538236	0.19875	0.42123	OR10AD1	0.582714	MDD
ENSG00000187166	12	48672763	48774062	241	18	538236	1.4389	0.075085	H1FNT	0.201795	MDD
ENSG00000167528	12	48683791	48795197	271	18	538236	1.6908	0.04544	ZNF641	0.146807	MDD
ENSG00000269282	12	48709919	48811738	215	24	538236	1.923	0.027241	AC024257.1	0.104252	MDD
ENSG00000139223	12	48816448	48916843	292	15	538236	0.66224	0.25391	ANP32D	0.42542	MDD
ENSG00000177627	12	48826286	48940295	347	16	538236	0.74717	0.22748	C12orf54	0.398102	MDD
ENSG00000197376	12	48851137	48973680	379	18	538236	0.61084	0.27065	OR8S1	0.442444	MDD
ENSG00000167531	12	48911467	49013849	247	24	538236	0.52151	0.30101	LALBA	0.471054	MDD
ENSG00000139620	12	48997184	49126021	251	14	538236	-1.1951	0.88398	KANSL2	0.918467	MDD
ENSG00000129315	12	49032247	49160681	210	13	538236	-0.86843	0.80742	CCNT1	0.866065	MDD
ENSG00000257987	12	49071218	49209569	186	20	538236	-0.81904	0.79362	LINC00935	0.855846	MDD
ENSG00000174233	12	49109975	49232820	137	21	538236	-0.48371	0.6857	ADCY6	0.780218	MDD
ENSG00000167535	12	49157577	49272724	130	19	538236	0.22852	0.40962	CACNB3	0.571652	MDD
ENSG00000174243	12	49173547	49296625	176	23	538236	0.552	0.29047	DDX23	0.461755	MDD
ENSG00000172602	12	49200928	49309681	160	18	538236	1.0567	0.14534	RND1	0.303427	MDD
ENSG00000272822	12	49247286	49401148	263	11	538236	1.3718	0.085066	RP11-302B13.5	0.217831	MDD
ENSG00000139537	12	49247893	49375623	256	11	538236	1.3769	0.084277	CCDC65	0.2165	MDD
ENSG00000134285	12	49265301	49370257	233	12	538236	1.4769	0.069852	FKBP11	0.192992	MDD
ENSG00000255863	12	49265767	49383446	236	12	538236	1.4734	0.070326	AC073610.5	0.193794	MDD
ENSG00000134287	12	49279506	49401334	196	10	538236	1.6114	0.053548	ARF3	0.162674	MDD
ENSG00000169884	12	49309123	49415546	155	10	538236	1.5681	0.058424	WNT10B	0.172226	MDD
ENSG00000125084	12	49322398	49425459	133	11	538236	1.4891	0.068233	WNT1	0.190476	MDD
ENSG00000181418	12	49338932	49443092	107	12	538236	1.1297	0.12929	DDN	0.282905	MDD
ENSG00000181929	12	49346057	49462980	96	13	538236	0.59605	0.27557	PRKAG1	0.447589	MDD
ENSG00000167548	12	49362758	49503557	76	8	538236	-0.0069095	0.50276	KMT2D	0.648401	MDD
ENSG00000167550	12	49408468	49513808	63	6	538236	0.36144	0.35888	RHEBL1	0.524491	MDD
ENSG00000139549	12	49433204	49538602	73	5	538236	0.95205	0.17054	DHH	0.335118	MDD
ENSG00000139636	12	49440919	49554683	78	4	538236	1.0931	0.13718	LMBR1L	0.293418	MDD
ENSG00000123416	12	49471565	49575180	82	2	538236	1.2577	0.10425	TUBA1B	0.247407	MDD
ENSG00000167552	12	49528579	49633107	105	6	538236	1.0585	0.1449	TUBA1A	0.303012	MDD
ENSG00000167553	12	49532519	49717114	257	17	538236	0.46527	0.32087	TUBA1C	0.489734	MDD
ENSG00000135406	12	49637035	49742465	173	13	538236	0.15424	0.43871	PRPH	0.597366	MDD
ENSG00000135451	12	49667019	49775514	199	16	538236	0.9067	0.18228	TROAP	0.34876	MDD
ENSG00000186897	12	49676200	49780971	197	15	538236	1.1852	0.11797	C1QL4	0.267718	MDD
ENSG00000178401	12	49690700	49801309	196	17	538236	1.705	0.0441	DNAJC22	0.144059	MDD
ENSG00000123352	12	49710367	49971205	383	17	538236	2.4556	0.0070323	SPATS2	0.040468	MDD
ENSG00000135519	12	49882940	50002091	156	14	538236	2.4358	0.0074302	KCNH3	0.0419878	MDD
ENSG00000187778	12	49900327	50011936	137	12	538236	2.2152	0.013372	MCRS1	0.0639039	MDD
ENSG00000110844	12	49912001	50088449	203	13	538236	2.079	0.018811	PRPF40B	0.0809397	MDD
ENSG00000135436	12	49926668	50049422	132	10	538236	2.0512	0.020122	FAM186B	0.084912	MDD
ENSG00000161791	12	49981724	50151948	253	9	538236	1.8207	0.034324	FMNL3	0.121368	MDD
ENSG00000139644	12	50051508	50208717	303	18	538236	1.6303	0.051519	TMBIM6	0.158583	MDD
ENSG00000167566	12	50134929	50272533	311	24	538236	1.8249	0.034011	NCKAP5L	0.12067	MDD
ENSG00000186666	12	50181573	50286912	259	17	538236	1.6284	0.051724	BCDIN3D	0.158905	MDD
ENSG00000135472	12	50210679	50348000	284	30	538236	1.8169	0.034617	FAIM2	0.122198	MDD
ENSG00000167580	12	50294524	50402664	136	21	538236	0.67856	0.24871	AQP2	0.420562	MDD
ENSG00000161798	12	50305653	50409464	106	15	538236	0.75111	0.22629	AQP5	0.39702	MDD
ENSG00000086159	12	50310977	50420922	109	11	538236	0.76016	0.22358	AQP6	0.394432	MDD
ENSG00000161800	12	50320706	50476919	154	13	538236	0.46424	0.32124	RACGAP1	0.490085	MDD
ENSG00000110881	12	50401331	50527394	144	12	538236	-0.072416	0.52886	ASIC1	0.667375	MDD
ENSG00000066117	12	50428755	50544495	132	10	538236	-0.074895	0.52985	SMARCD1	0.668087	MDD
ENSG00000167588	12	50447602	50555102	133	9	538236	-0.0028687	0.50114	GPD1	0.647319	MDD
ENSG00000178449	12	50455762	50564240	134	9	538236	0.045477	0.48186	COX14	0.632785	MDD
ENSG00000139624	12	50473575	50611288	149	8	538236	0.12767	0.4492	CERS5	0.606394	MDD
ENSG00000050405	12	50519571	50727329	213	7	538236	-0.11171	0.54447	LIMA1	0.679694	MDD
ENSG00000269529	12	50640489	50741718	103	3	538236	-0.27971	0.61015	AC140061.12	0.725894	MDD
ENSG00000185958	12	50670013	50840405	194	9	538236	0.095918	0.46179	FAM186A	0.617458	MDD
ENSG00000161813	12	50736166	50923787	235	14	538236	0.6018	0.27365	LARP4	0.445582	MDD
ENSG00000066084	12	50848768	51192450	452	14	538236	0.71411	0.23758	DIP2B	0.407927	MDD
ENSG00000123268	12	51107493	51264905	241	17	538236	0.7398	0.22971	ATF1	0.400297	MDD
ENSG00000186452	12	51186703	51331667	274	12	538236	0.67423	0.25008	TMPRSS12	0.421646	MDD
ENSG00000185432	12	51267255	51376300	276	17	538236	1.9564	0.025208	METTL7A	0.0986575	MDD
ENSG00000214511	12	51297705	51414289	294	15	538236	1.8928	0.029189	HIGD1C	0.109286	MDD
ENSG00000110911	12	51323184	51472349	378	16	538236	1.9111	0.027999	SLC11A2	0.10631	MDD
ENSG00000050426	12	51391745	51504207	253	15	538236	1.5169	0.064652	LETMD1	0.184361	MDD
ENSG00000110925	12	51404990	51527447	269	15	538236	1.5988	0.054928	CSRNP2	0.165452	MDD
ENSG00000135457	12	51437446	51616926	380	23	538236	1.5346	0.062447	TFCP2	0.180216	MDD
ENSG00000184271	12	51530719	51661477	229	24	538236	0.81964	0.20621	POU6F1	0.376653	MDD
ENSG00000269339	12	51569860	51670085	153	18	538236	1.4844	0.068857	AC139768.1	0.191508	MDD
ENSG00000183283	12	51582076	51715146	257	14	538236	0.99938	0.1588	DAZAP2	0.320268	MDD
ENSG00000170545	12	51588342	51714674	247	17	538236	0.91836	0.17921	SMAGP	0.345131	MDD
ENSG00000110934	12	51624822	51768452	273	12	538236	0.40832	0.34152	BIN2	0.508639	MDD
ENSG00000139610	12	51672227	51790463	221	16	538236	0.4301	0.33356	CELA1	0.501085	MDD
ENSG00000139629	12	51695031	51836651	250	26	538236	1.0235	0.15303	GALNT6	0.312822	MDD
ENSG00000050438	12	51735101	51952980	313	23	538236	1.9531	0.025405	SLC4A8	0.0991401	MDD
ENSG00000196876	12	51934050	52256648	426	28	538236	1.8552	0.031783	SCN8A	0.11573	MDD
ENSG00000260415	12	52153789	52256636	154	18	538236	0.80879	0.20932	AC068987.1	0.379663	MDD
ENSG00000167612	12	52231744	52335448	200	34	538236	3.4151	0.00031878	ANKRD33	0.00405836	MDD
ENSG00000139567	12	52250692	52367145	206	33	538236	4.8432	6.3871e-07	ACVRL1	2.59747e-05	MDD
ENSG00000135503	12	52295451	52440862	209	32	538236	5.2991	5.819e-08	ACVR1B	3.56892e-06	MDD
ENSG00000161835	12	52350724	52459673	131	24	538236	4.8665	5.6789e-07	GRASP	2.34491e-05	MDD
ENSG00000123358	12	52366616	52503291	208	25	538236	2.738	0.0030905	NR4A1	0.0221765	MDD
ENSG00000123395	12	52413030	52521278	183	19	538236	0.71971	0.23585	C12orf44	0.406148	MDD
ENSG00000167767	12	52512780	52635784	345	36	538236	0.58248	0.28012	KRT80	0.451961	MDD
ENSG00000135480	12	52576304	52695970	343	32	538236	2.8847	0.0019589	KRT7	0.0161609	MDD
ENSG00000170442	12	52593084	52752947	516	34	538236	2.8694	0.0020563	KRT86	0.0167249	MDD
ENSG00000205426	12	52629697	52735318	327	20	538236	3.2795	0.00052	KRT81	0.00598284	MDD
ENSG00000170523	12	52658085	52765182	367	23	538236	2.614	0.0044742	KRT83	0.029272	MDD
ENSG00000267873	12	52659128	52759790	351	21	538236	2.6769	0.0037158	AC121757.1	0.0255439	MDD
ENSG00000135443	12	52703790	52811265	435	26	538236	1.6362	0.050903	KRT85	0.157558	MDD
ENSG00000161849	12	52721596	52829436	377	22	538236	0.92352	0.17787	KRT84	0.343182	MDD
ENSG00000161850	12	52737715	52850139	384	25	538236	1.2468	0.10624	KRT82	0.250896	MDD
ENSG00000170454	12	52767854	52878309	437	20	538236	1.4039	0.080169	KRT75	0.210208	MDD
ENSG00000185479	12	52790435	52895910	392	16	538236	1.4106	0.079177	KRT6B	0.208711	MDD
ENSG00000170465	12	52812300	52917569	396	12	538236	1.328	0.092083	KRT6C	0.229131	MDD
ENSG00000205420	12	52830958	52937041	419	18	538236	1.133	0.1286	KRT6A	0.282051	MDD
ENSG00000186081	12	52858359	52964471	435	31	538236	0.58413	0.27957	KRT5	0.451576	MDD
ENSG00000268716	12	52872915	52972980	404	37	538236	0.36348	0.35812	AC055736.1	0.523813	MDD
ENSG00000139648	12	52887693	52996931	425	43	538236	0.65503	0.25622	KRT71	0.427578	MDD
ENSG00000170484	12	52909566	53017609	402	38	538236	0.397	0.34569	KRT74	0.512197	MDD
ENSG00000170486	12	52929373	53045322	416	35	538236	0.78529	0.21614	KRT72	0.387258	MDD
ENSG00000186049	12	52951354	53062343	424	36	538236	0.994	0.16011	KRT73	0.322173	MDD
ENSG00000172867	12	52988342	53095948	358	33	538236	1.3946	0.081571	KRT2	0.212376	MDD
ENSG00000167768	12	53018520	53124191	369	31	538236	1.3999	0.080775	KRT1	0.211179	MDD
ENSG00000189182	12	53033410	53147247	444	33	538236	1.267	0.10257	KRT77	0.244925	MDD
ENSG00000185069	12	53111939	53221129	444	39	538236	1.2881	0.098848	KRT76	0.238869	MDD
ENSG00000186442	12	53133469	53239901	347	40	538236	1.1213	0.13107	KRT3	0.285539	MDD
ENSG00000170477	12	53150333	53258335	276	38	538236	0.91298	0.18063	KRT4	0.34712	MDD
ENSG00000185640	12	53165194	53278079	338	41	538236	0.24468	0.40335	KRT79	0.566049	MDD
ENSG00000170423	12	53181588	53292876	375	33	538236	-0.44426	0.67157	KRT78	0.769943	MDD
ENSG00000170421	12	53240977	53393738	445	26	538236	-0.26134	0.60309	KRT8	0.720635	MDD
ENSG00000111057	12	53292655	53396685	217	27	538236	-0.23772	0.59395	KRT18	0.714326	MDD
ENSG00000063046	12	53349942	53485993	213	23	538236	-0.17779	0.57055	EIF4B	0.698225	MDD
ENSG00000111077	12	53390753	53508156	203	19	538236	0.76278	0.2228	TENC1	0.393681	MDD
ENSG00000167778	12	53408388	53523204	213	21	538236	0.69735	0.24279	SPRYD3	0.414085	MDD
ENSG00000167779	12	53441220	53546129	163	14	538236	0.83258	0.20254	IGFBP6	0.37237	MDD
ENSG00000167780	12	53447302	53568322	170	13	538236	0.70993	0.23887	SOAT2	0.409361	MDD
ENSG00000139631	12	53501447	53625135	164	12	538236	-0.19296	0.57651	CSAD	0.70279	MDD
ENSG00000139651	12	53524484	53634596	107	10	538236	-1.0061	0.84283	ZNF740	0.890253	MDD
ENSG00000139626	12	53535102	53651091	125	15	538236	-0.59505	0.7241	ITGB7	0.808337	MDD
ENSG00000172819	12	53554354	53676764	157	20	538236	0.72378	0.2346	RARG	0.404973	MDD
ENSG00000182544	12	53595035	53698189	141	16	538236	1.1331	0.12858	MFSD5	0.282051	MDD
ENSG00000135476	12	53612083	53737427	170	18	538236	1.177	0.1196	ESPL1	0.270309	MDD
ENSG00000123349	12	53639075	53743234	142	14	538236	1.4186	0.078004	PFDN5	0.206981	MDD
ENSG00000139637	12	53643470	53750961	137	13	538236	1.4741	0.07023	C12orf10	0.193639	MDD
ENSG00000094914	12	53651240	53768648	138	13	538236	1.6241	0.05218	AAAS	0.159704	MDD
ENSG00000170374	12	53670362	53789099	113	13	538236	1.5081	0.065768	SP7	0.186245	MDD
ENSG00000185591	12	53723960	53860230	137	9	538236	1.4176	0.078153	SP1	0.207085	MDD
ENSG00000135409	12	53767639	53875318	108	7	538236	1.3305	0.091674	AMHR2	0.228649	MDD
ENSG00000205352	12	53785389	53890429	99	7	538236	1.4053	0.07996	PRR13	0.209894	MDD
ENSG00000197111	12	53785525	53924946	133	11	538236	1.6353	0.050989	PCBP2	0.157699	MDD
ENSG00000139625	12	53824274	53943847	113	14	538236	2.2127	0.013459	MAP3K12	0.0641989	MDD
ENSG00000139546	12	53844705	53950215	106	12	538236	2.4057	0.0080717	TARBP2	0.0446481	MDD
ENSG00000267281	12	53850472	54069763	317	14	538236	2.2691	0.011632	RP11-793H13.10	0.0579262	MDD
ENSG00000139574	12	53850474	53951422	110	12	538236	2.4331	0.0074854	NPFF	0.042249	MDD
ENSG00000170653	12	53851640	54070199	317	16	538236	2.3679	0.0089459	ATF7	0.0478529	MDD
ENSG00000135390	12	53976510	54121192	285	16	538236	2.0774	0.018881	ATP5G2	0.0811456	MDD
ENSG00000012822	12	54054903	54171529	217	24	538236	1.6933	0.045195	CALCOCO1	0.146367	MDD
ENSG00000123364	12	54282535	54390328	186	22	538236	-0.64949	0.74199	HOXC13	0.820508	MDD
ENSG00000123407	12	54298618	54402740	150	17	538236	-0.32018	0.62558	HOXC12	0.73761	MDD
ENSG00000123388	12	54316910	54421427	126	16	538236	-1.5942	0.94455	HOXC11	0.960673	MDD
ENSG00000180818	12	54328849	54434063	115	15	538236	-1.814	0.96516	HOXC10	0.975552	MDD
ENSG00000273049	12	54329629	54478672	147	20	538236	-1.1913	0.88324	RP11-834C11.12	0.917951	MDD
ENSG00000197757	12	54334408	54474607	136	19	538236	-1.1382	0.87248	HOXC6	0.910851	MDD
ENSG00000180806	12	54338679	54447121	101	12	538236	-0.53782	0.70465	HOXC9	0.793837	MDD
ENSG00000037965	12	54352832	54457570	92	11	538236	-0.57213	0.71638	HOXC8	0.803133	MDD
ENSG00000198353	12	54360715	54499813	89	12	538236	-0.69948	0.75788	HOXC4	0.831398	MDD
ENSG00000172789	12	54376637	54479142	79	10	538236	-0.50603	0.69358	HOXC5	0.786002	MDD
ENSG00000273266	12	54397661	54499814	62	8	538236	-0.18015	0.57148	HOXC4	0.698718	MDD
ENSG00000123415	12	54508529	54632778	158	19	538236	1.5062	0.066005	SMUG1	0.18665	MDD
ENSG00000094916	12	54574724	54723886	110	12	538236	2.6838	0.0036399	CBX5	0.025234	MDD
ENSG00000135486	12	54623977	54730872	53	6	538236	2.6802	0.0036794	HNRNPA1	0.0253864	MDD
ENSG00000123405	12	54635895	54744905	54	5	538236	3.0097	0.0013077	NFE2	0.0120472	MDD
ENSG00000111481	12	54644986	54795633	71	6	538236	3.4913	0.00024029	COPZ1	0.00324797	MDD
ENSG00000139572	12	54706229	54808271	51	6	538236	3.6807	0.0001163	GPR84	0.00185892	MDD
ENSG00000161642	12	54712917	54835082	69	9	538236	3.8084	6.9923e-05	ZNF385A	0.00123315	MDD
ENSG00000161638	12	54739045	54863244	91	9	538236	3.4821	0.00024878	ITGA5	0.00333163	MDD
ENSG00000170627	12	54799734	54917386	184	18	538236	2.9103	0.0018055	GTSF1	0.0151504	MDD
ENSG00000123338	12	54841495	54987726	262	36	538236	3.4418	0.00028898	NCKAP1L	0.00374481	MDD
ENSG00000123360	12	54893134	55023023	248	31	538236	2.6654	0.0038448	PDE1B	0.0261822	MDD
ENSG00000135447	12	54919171	55032443	227	26	538236	2.4811	0.0065488	PPP1R1A	0.0385215	MDD
ENSG00000135413	12	54974595	55078679	283	23	538236	1.6522	0.049244	LACRT	0.154638	MDD
ENSG00000161634	12	54988375	55092277	307	27	538236	1.422	0.07752	DCD	0.206424	MDD
ENSG00000172551	12	55174303	55302177	404	19	538236	1.915	0.027748	MUCL1	0.105659	MDD
ENSG00000135426	12	55291802	55428530	364	21	538236	-0.00097349	0.50039	TESPA1	0.646749	MDD
ENSG00000123307	12	55363729	55473798	149	10	538236	-0.4915	0.68847	NEUROD4	0.782235	MDD
ENSG00000170605	12	55473465	55574586	260	4	538236	0.14235	0.4434	OR9K2	0.601584	MDD
ENSG00000179919	12	55564809	55665759	199	5	538236	0.41583	0.33877	OR10A7	0.505885	MDD
ENSG00000197706	12	55590982	55692086	150	8	538236	0.73411	0.23144	OR6C74	0.401953	MDD
ENSG00000188324	12	55638072	55739016	184	16	538236	0.5707	0.2841	OR6C6	0.455598	MDD
ENSG00000205330	12	55664346	55765408	205	12	538236	0.16315	0.4352	OR6C1	0.594658	MDD
ENSG00000205329	12	55675485	55776420	227	11	538236	0.089272	0.46443	OR6C3	0.619536	MDD
ENSG00000187857	12	55708895	55809833	249	9	538236	-0.028253	0.51127	OR6C75	0.654579	MDD
ENSG00000205328	12	55744214	55845289	231	10	538236	0.18805	0.42542	OR6C65	0.586571	MDD
ENSG00000185821	12	55770038	55870976	207	11	538236	0.47753	0.31649	OR6C76	0.485672	MDD
ENSG00000179695	12	55795998	55896936	220	14	538236	0.7232	0.23478	OR6C2	0.405083	MDD
ENSG00000184954	12	55812984	55913922	218	14	538236	0.78333	0.21672	OR6C70	0.387707	MDD
ENSG00000205327	12	55836147	55937100	211	13	538236	0.82007	0.20609	OR6C68	0.376489	MDD
ENSG00000179626	12	55894983	55996028	160	8	538236	0.64697	0.25883	OR6C4	0.430441	MDD
ENSG00000179615	12	55918199	56019128	134	9	538236	0.47087	0.31887	OR2AP1	0.487908	MDD
ENSG00000175398	12	55980644	56081638	174	19	538236	0.47643	0.31689	OR10P1	0.485988	MDD
ENSG00000170439	12	56025330	56128395	160	21	538236	0.80456	0.21054	METTL7B	0.380776	MDD
ENSG00000135424	12	56028352	56159827	164	23	538236	0.70287	0.24107	ITGA7	0.411928	MDD
ENSG00000135441	12	56059820	56163871	77	9	538236	0.75361	0.22554	BLOC1S1	0.396221	MDD
ENSG00000258311	12	56059820	56168487	79	9	538236	0.71555	0.23713	RP11-644F5.10	0.407458	MDD
ENSG00000135437	12	56064151	56168489	79	9	538236	0.71555	0.23713	RDH5	0.407458	MDD
ENSG00000135404	12	56069107	56173491	70	7	538236	0.6829	0.24734	CD63	0.419074	MDD
ENSG00000135414	12	56087064	56200911	61	7	538236	0.22244	0.41199	GDF11	0.573897	MDD
ENSG00000205323	12	56096247	56261540	71	8	538236	-0.27686	0.60905	SARNP	0.72495	MDD
ENSG00000257390	12	56101059	56271330	69	8	538236	-0.51289	0.69599	RP11-762I7.5	0.787453	MDD
ENSG00000123353	12	56161703	56265663	38	5	538236	-1.8066	0.96459	ORMDL2	0.975165	MDD
ENSG00000135392	12	56164744	56274608	42	6	538236	-1.6135	0.94668	DNAJC14	0.962215	MDD
ENSG00000123342	12	56179217	56286750	43	6	538236	-1.7534	0.96023	MMP19	0.971791	MDD
ENSG00000170473	12	56245197	56376402	70	5	538236	-0.89197	0.8138	WIBG	0.870825	MDD
ENSG00000065357	12	56271103	56397811	92	9	538236	-0.97405	0.83498	DGKA	0.88484	MDD
ENSG00000185664	12	56297889	56417101	88	10	538236	-0.72405	0.76548	PMEL	0.836762	MDD
ENSG00000123374	12	56310553	56416568	80	9	538236	-0.59786	0.72503	CDK2	0.808887	MDD
ENSG00000111540	12	56317697	56438490	87	9	538236	-0.39208	0.6525	RAB5B	0.755185	MDD
ENSG00000139531	12	56340964	56450425	94	8	538236	-0.23905	0.59447	SUOX	0.714723	MDD
ENSG00000123411	12	56351443	56482219	125	8	538236	-0.20804	0.5824	IKZF4	0.707074	MDD
ENSG00000197728	12	56385637	56488116	88	6	538236	-0.052479	0.52093	RPS26	0.661045	MDD
ENSG00000065361	12	56423641	56547289	84	7	538236	-0.25264	0.59973	ERBB3	0.718398	MDD
ENSG00000257411	12	56445115	56553073	75	7	538236	-0.24752	0.59775	RP11-603J24.9	0.717171	MDD
ENSG00000170515	12	56448103	56557691	70	7	538236	-0.24779	0.59785	PA2G4	0.717171	MDD
ENSG00000229117	12	56460370	56561727	60	6	538236	-0.39585	0.65389	RPL41	0.756318	MDD
ENSG00000135482	12	56461943	56566278	60	7	538236	-0.43208	0.66716	ZC3H10	0.766814	MDD
ENSG00000139641	12	56462034	56588455	67	7	538236	-0.50642	0.69372	ESYT1	0.786113	MDD
ENSG00000196465	12	56496040	56603431	36	3	538236	-0.88865	0.81291	MYL6B	0.870318	MDD
ENSG00000092841	12	56501945	56607280	33	3	538236	-0.81762	0.79321	MYL6	0.855714	MDD
ENSG00000139613	12	56506767	56633351	41	5	538236	-0.281	0.61064	SMARCC2	0.726188	MDD
ENSG00000181852	12	56548285	56665717	51	5	538236	0.56466	0.28615	RNF41	0.45765	MDD
ENSG00000139579	12	56565799	56673638	50	3	538236	0.77681	0.21863	NABP2	0.389733	MDD
ENSG00000139540	12	56573833	56681630	56	3	538236	0.85589	0.19603	SLC39A5	0.364981	MDD
ENSG00000139645	12	56581591	56702175	75	2	538236	0.91802	0.1793	ANKRD52	0.345234	MDD
ENSG00000135469	12	56610642	56714750	74	2	538236	0.9633	0.1677	COQ10A	0.331181	MDD
ENSG00000062485	12	56615483	56744176	96	1	538236	0.9569	0.16931	CS	0.333362	MDD
ENSG00000144785	12	56629700	56759843	100	1	538236	0.97233	0.16544	RP11-977G19.10	0.328663	MDD
ENSG00000257727	12	56653626	56760120	83	1	538236	0.97731	0.16421	CNPY2	0.327082	MDD
ENSG00000135473	12	56660007	56777837	77	1	538236	0.98435	0.16247	PAN2	0.324957	MDD
ENSG00000110944	12	56682663	56784193	60	1	538236	0.98232	0.16297	IL23A	0.325499	MDD
ENSG00000170581	12	56685381	56803939	58	1	538236	0.98166	0.16313	STAT2	0.325689	MDD
ENSG00000175336	12	56704353	56806607	37	1	538236	0.98477	0.16237	APOF	0.324826	MDD
ENSG00000111602	12	56760903	56893187	116	11	538236	1.3315	0.091517	TIMELESS	0.228538	MDD
ENSG00000135517	12	56793286	56912950	124	12	538236	1.3865	0.082805	MIP	0.214408	MDD
ENSG00000176422	12	56812301	56914763	125	12	538236	1.4177	0.078139	SPRYD4	0.207085	MDD
ENSG00000135423	12	56814736	56932198	178	15	538236	1.2232	0.11062	GLS2	0.256637	MDD
ENSG00000076067	12	56865713	57034745	168	15	538236	2.2689	0.011637	RBMS2	0.0579358	MDD
ENSG00000076108	12	56939380	57080600	132	13	538236	3.5712	0.00017769	BAZ2A	0.00257527	MDD
ENSG00000110955	12	56981959	57089798	114	9	538236	3.5085	0.0002253	ATP5B	0.00309422	MDD
ENSG00000110958	12	57007127	57132159	142	11	538236	3.532	0.00020618	PTGES3	0.00287781	MDD
ENSG00000196531	12	57056212	57175412	115	10	538236	3.5736	0.00017607	NACA	0.00256389	MDD
ENSG00000198056	12	57075380	57196157	127	11	538236	3.4134	0.00032079	PRIM1	0.00407843	MDD
ENSG00000025423	12	57095945	57231574	173	15	538236	3.056	0.0011215	HSD17B6	0.0108569	MDD
ENSG00000170426	12	57266938	57378189	241	20	538236	1.2442	0.10672	SDR9C7	0.251367	MDD
ENSG00000139547	12	57295219	57403158	171	16	538236	1.9474	0.025741	RDH16	0.100093	MDD
ENSG00000166856	12	57338230	57440468	147	9	538236	2.1315	0.016525	GPR182	0.0742689	MDD
ENSG00000268162	12	57340745	57441335	145	9	538236	2.1311	0.01654	HBCBP	0.0742919	MDD
ENSG00000166860	12	57342618	57450230	162	9	538236	2.1186	0.017064	ZBTB39	0.0759435	MDD
ENSG00000166863	12	57353784	57472667	166	8	538236	2.0676	0.019339	TAC3	0.0825888	MDD
ENSG00000166866	12	57372301	57494982	168	10	538236	1.9402	0.026176	MYO1A	0.101244	MDD
ENSG00000166881	12	57399426	57531846	178	15	538236	1.8939	0.029122	TMEM194A	0.109122	MDD
ENSG00000166886	12	57432677	57539259	133	15	538236	1.7807	0.037482	NAB2	0.128786	MDD
ENSG00000166888	12	57439191	57575922	139	17	538236	1.7245	0.042305	STAT6	0.13987	MDD
ENSG00000123384	12	57472276	57657134	159	20	538236	0.85914	0.19513	LRP1	0.363701	MDD
ENSG00000182379	12	57560578	57670232	79	7	538236	0.28995	0.38593	NXPH4	0.550787	MDD
ENSG00000182199	12	57573110	57678718	76	8	538236	0.52193	0.30086	SHMT2	0.470889	MDD
ENSG00000185633	12	57578686	57684498	77	9	538236	0.64907	0.25815	NDUFA4L2	0.429816	MDD
ENSG00000185482	12	57587236	57694976	79	10	538236	0.78609	0.21591	STAC3	0.387141	MDD
ENSG00000258830	12	57593392	57740267	111	9	538236	1.0981	0.13608	RP11-123K3.4	0.292261	MDD
ENSG00000179912	12	57593392	57874788	249	14	538236	1.5135	0.065071	R3HDM2	0.185107	MDD
ENSG00000268367	12	57760198	57860536	106	8	538236	1.4906	0.068034	AC126614.1	0.190101	MDD
ENSG00000175189	12	57778543	57894611	126	13	538236	2.0196	0.021712	INHBC	0.0890083	MDD
ENSG00000139269	12	57796106	57903063	115	13	538236	2.2084	0.013607	INHBE	0.0646196	MDD
ENSG00000111087	12	57803918	57916045	122	13	538236	2.2086	0.0136	GLI1	0.0646196	MDD
ENSG00000123329	12	57816038	57932597	125	12	538236	2.194	0.014117	ARHGAP9	0.06627	MDD
ENSG00000166986	12	57819228	57961352	148	13	538236	2.543	0.0054951	MARS	0.0339949	MDD
ENSG00000175197	12	57860371	57964300	97	6	538236	2.5546	0.0053157	DDIT3	0.0332523	MDD
ENSG00000166987	12	57864493	57973931	93	5	538236	2.6821	0.0036583	MBD6	0.0252854	MDD
ENSG00000175203	12	57873885	57991114	109	8	538236	2.8942	0.0019004	DCTN2	0.0157772	MDD
ENSG00000155980	12	57893781	58030415	131	14	538236	3.9965	3.214e-05	KIF5A	0.00065922	MDD
ENSG00000166908	12	57934957	58047198	116	15	538236	5.5665	1.2998e-08	PIP4K2C	9.63541e-07	MDD
ENSG00000178498	12	57948405	58053587	131	14	538236	5.2647	7.0209e-08	DTX3	4.19672e-06	MDD
ENSG00000240771	12	57953963	58063162	152	13	538236	5.0812	1.8754e-07	ARHGEF25	9.55139e-06	MDD
ENSG00000135502	12	57963310	58069934	165	11	538236	4.8047	7.7506e-07	SLC26A10	3.06588e-05	MDD
ENSG00000135454	12	57967193	58077138	176	11	538236	4.7217	1.1696e-06	B4GALNT1	4.32697e-05	MDD
ENSG00000135506	12	58037738	58165340	183	9	538236	4.6102	2.011e-06	OS9	6.85028e-05	MDD
ENSG00000135439	12	58068980	58185940	126	10	538236	5.0351	2.388e-07	AGAP2	1.15886e-05	MDD
ENSG00000255737	12	58070054	58172139	110	10	538236	4.9587	3.5487e-07	AGAP2-AS1	1.61008e-05	MDD
ENSG00000135452	12	58081796	58193994	111	10	538236	5.202	9.8589e-08	TSPAN31	5.69427e-06	MDD
ENSG00000135446	12	58091510	58199796	98	8	538236	5.1928	1.0355e-07	CDK4	5.8477e-06	MDD
ENSG00000139266	12	58098881	58204190	92	8	538236	5.162	1.2219e-07	2024-03-09	6.76681e-06	MDD
ENSG00000111012	12	58106117	58212769	87	7	538236	5.11	1.6112e-07	CYP27B1	8.56985e-06	MDD
ENSG00000037897	12	58112254	58216576	84	7	538236	5.0914	1.7772e-07	METTL1	9.16792e-06	MDD
ENSG00000123427	12	58115275	58226324	90	7	538236	5.0734	1.9535e-07	METTL21B	9.86125e-06	MDD
ENSG00000257921	12	58116811	58230829	96	7	538236	5.0921	1.7706e-07	RP11-571M6.15	9.16792e-06	MDD
ENSG00000123297	12	58126372	58251854	94	6	538236	5.046	2.2559e-07	TSFM	1.10904e-05	MDD
ENSG00000135407	12	58141159	58262487	99	6	538236	5.0642	2.0509e-07	AVIL	1.02977e-05	MDD
ENSG00000175215	12	58163710	58290522	121	8	538236	5.2076	9.5638e-08	CTDSP2	5.57513e-06	MDD
ENSG00000166896	12	58285324	58401052	251	14	538236	4.6175	1.9422e-06	XRCC6BP1	6.67006e-05	MDD
ENSG00000258231	12	58887907	59256842	782	45	538236	2.2925	0.010938	RP11-362K2.2	0.0553931	MDD
ENSG00000139263	12	59215931	59364303	365	23	538236	0.042396	0.48309	LRIG3	0.633579	MDD
ENSG00000257230	12	59867059	59967965	212	23	538236	3.467	0.00026319	RP11-272B17.2	0.00348508	MDD
ENSG00000118596	12	59939848	60226395	616	23	538236	3.2706	0.00053657	SLC16A7	0.00614542	MDD
ENSG00000198673	12	62052040	62722931	1541	77	538236	5.251	7.5621e-08	FAM19A2	4.50591e-06	MDD
ENSG00000135655	12	62604119	62861211	554	27	538236	3.1113	0.00093118	USP15	0.00946716	MDD
ENSG00000061987	12	62810597	63041363	538	26	538236	3.1203	0.00090345	MON2	0.00922009	MDD
ENSG00000221949	12	62945531	63047214	207	27	538236	2.7356	0.0031132	C12orf61	0.0222836	MDD
ENSG00000111110	12	62987762	63378817	926	98	538236	3.5327	0.00020569	PPM1H	0.0028731	MDD
ENSG00000166148	12	63489014	63594722	314	16	538236	0.66097	0.25432	AVPR1A	0.425804	MDD
ENSG00000177990	12	63902693	64112719	552	22	538236	-1.134	0.8716	DPY19L2	0.910376	MDD
ENSG00000118600	12	64123583	64253338	302	15	538236	0.041907	0.48329	TMEM5	0.633734	MDD
ENSG00000196935	12	64188073	64591613	511	46	538236	0.47265	0.31823	SRGAP1	0.487388	MDD
ENSG00000174206	12	64530096	64666076	154	13	538236	-1.3117	0.90519	C12orf66	0.932324	MDD
ENSG00000185306	12	64610217	64834972	374	21	538236	1.1075	0.13404	C12orf56	0.289496	MDD
ENSG00000184575	12	64748130	64894907	201	16	538236	1.811	0.035069	XPOT	0.123308	MDD
ENSG00000183735	12	64795660	64945888	217	23	538236	1.8083	0.035283	TBK1	0.123783	MDD
ENSG00000153179	12	64954293	65141347	272	17	538236	-1.3492	0.91136	RASSF3	0.936834	MDD
ENSG00000268028	12	65040189	65140329	144	15	538236	-0.92185	0.8217	AC025262.1	0.875696	MDD
ENSG00000135677	12	65057225	65203227	160	13	538236	-0.40494	0.65724	GNS	0.758899	MDD
ENSG00000111490	12	65124589	65324812	183	17	538236	-0.67997	0.75174	TBC1D30	0.826782	MDD
ENSG00000156076	12	65394406	65565346	182	16	538236	1.0259	0.15247	WIF1	0.31205	MDD
ENSG00000174106	12	65513351	65692107	179	13	538236	1.1353	0.12813	LEMD3	0.281534	MDD
ENSG00000174099	12	65622423	65932024	355	18	538236	0.10816	0.45693	MSRB3	0.613224	MDD
ENSG00000149948	12	66167911	66410075	332	25	538236	2.3837	0.0085697	HMGA2	0.0464933	MDD
ENSG00000197301	12	66195120	66325947	169	15	538236	0.70034	0.24186	RP11-366L20.2	0.412815	MDD
ENSG00000267942	12	66241518	66367967	125	17	538236	2.945	0.001615	AC090673.2	0.0139682	MDD
ENSG00000139233	12	66466842	66574548	192	10	538236	2.163	0.015272	LLPH	0.0702385	MDD
ENSG00000228144	12	66467697	66613765	242	13	538236	2.3046	0.010594	TMBIM4	0.0539996	MDD
ENSG00000155957	12	66467709	66613852	242	13	538236	2.3046	0.010594	TMBIM4	0.0539996	MDD
ENSG00000090376	12	66532659	66698402	235	22	538236	2.0663	0.019398	IRAK3	0.0828032	MDD
ENSG00000127311	12	66646325	66787423	207	9	538236	-0.6507	0.74238	HELB	0.820755	MDD
ENSG00000155974	12	66691211	67247966	1357	94	538236	0.67655	0.24934	GRIP1	0.421039	MDD
ENSG00000111530	12	67613061	67763731	418	20	538236	2.2252	0.013033	CAND1	0.0629065	MDD
ENSG00000127334	12	67992118	68109186	223	24	538236	1.3453	0.08927	DYRK2	0.225076	MDD
ENSG00000111537	12	68498548	68603527	311	18	538236	0.8586	0.19528	IFNG	0.363872	MDD
ENSG00000111536	12	68545131	68669601	398	30	538236	0.091262	0.46364	IL26	0.619052	MDD
ENSG00000127318	12	68592022	68697387	289	23	538236	-1.9104	0.97196	IL22	0.97987	MDD
ENSG00000111554	12	68616223	68776161	374	37	538236	-1.7655	0.96126	MDM1	0.972414	MDD
ENSG00000127314	12	68954619	69104372	260	17	538236	1.1975	0.11556	RAP1B	0.264251	MDD
ENSG00000111581	12	69030514	69186785	267	19	538236	1.3355	0.090859	NUP107	0.227649	MDD
ENSG00000175782	12	69089886	69237508	261	20	538236	0.96452	0.16739	SLC35E3	0.330792	MDD
ENSG00000251695	12	69136125	69237743	173	19	538236	0.85291	0.19685	AC124890.1	0.36573	MDD
ENSG00000135679	12	69151956	69289214	258	27	538236	0.85554	0.19613	MDM2	0.365058	MDD
ENSG00000135678	12	69185977	69415350	475	56	538236	0.89639	0.18502	CPM	0.351609	MDD
ENSG00000111605	12	69583317	69718138	263	19	538236	2.0302	0.021166	CPSF6	0.0877636	MDD
ENSG00000090382	12	69692121	69798014	286	13	538236	1.1945	0.11615	LYZ	0.265186	MDD
ENSG00000127337	12	69703483	69834576	385	23	538236	1.1103	0.13344	YEATS4	0.288964	MDD
ENSG00000166225	12	69814129	70023562	463	25	538236	-0.60238	0.72654	FRS2	0.809713	MDD
ENSG00000166226	12	69929114	70045350	305	25	538236	-0.61673	0.73129	CCT2	0.813218	MDD
ENSG00000198812	12	69952351	70054942	282	25	538236	-0.37885	0.6476	LRRC10	0.752509	MDD
ENSG00000127325	12	69987140	70143256	493	34	538236	0.86064	0.19472	BEST3	0.363296	MDD
ENSG00000127328	12	70082461	70266984	430	28	538236	1.1641	0.12219	RAB3IP	0.27395	MDD
ENSG00000258052	12	70145449	70299143	439	25	538236	1.6651	0.04795	AC025263.3	0.152072	MDD
ENSG00000166268	12	70169084	70402877	763	34	538236	1.8091	0.035219	MYRFL	0.123649	MDD
ENSG00000111596	12	70586774	70798773	566	24	538236	1.3669	0.085824	CNOT2	0.219237	MDD
ENSG00000135643	12	70710056	70878072	460	40	538236	1.0735	0.14152	KCNMB4	0.2991	MDD
ENSG00000127329	12	70860630	71081220	683	65	538236	0.1916	0.42403	PTPRB	0.585268	MDD
ENSG00000153233	12	70981853	71364623	997	81	538236	-0.050677	0.52021	PTPRR	0.660513	MDD
ENSG00000258053	12	71391182	71562027	382	15	538236	-0.72182	0.7648	CTD-2021H9.3	0.83638	MDD
ENSG00000127324	12	71468865	71885678	970	54	538236	-0.65011	0.74219	TSPAN8	0.820593	MDD
ENSG00000139292	12	71783550	72030090	643	36	538236	-0.62509	0.73405	LGR5	0.815183	MDD
ENSG00000133858	12	71953252	72111505	260	16	538236	-0.41583	0.66123	ZFC3H1	0.761859	MDD
ENSG00000173451	12	72006789	72124419	174	17	538236	-0.36829	0.64367	THAP2	0.74955	MDD
ENSG00000258064	12	72017984	72142748	199	20	538236	-0.46628	0.67949	RP11-293I14.2	0.775542	MDD
ENSG00000139291	12	72029867	72147836	190	19	538236	-0.39012	0.65177	TMEM19	0.754746	MDD
ENSG00000080371	12	72098654	72234699	217	18	538236	-0.94976	0.82888	RAB21	0.880457	MDD
ENSG00000121749	12	72183487	72370629	325	22	538236	-0.22735	0.58992	TBC1D15	0.712132	MDD
ENSG00000139287	12	72282626	72630398	637	32	538236	-0.24871	0.59821	TPH2	0.717171	MDD
ENSG00000072657	12	72431046	73109422	1068	49	538236	2.2118	0.013491	TRHDE	0.0642931	MDD
ENSG00000253719	12	74881551	74985223	320	17	538236	2.2175	0.013295	ATXN7L3B	0.0636976	MDD
ENSG00000166006	12	75383857	75653648	510	32	538236	1.2385	0.10777	KCNC2	0.252671	MDD
ENSG00000180881	12	75619759	75834708	363	22	538236	2.5315	0.0056791	CAPS2	0.0348444	MDD
ENSG00000173401	12	75678419	75814340	237	17	538236	2.3384	0.0096845	GLIPR1L1	0.0507654	MDD
ENSG00000180481	12	75734850	75876468	311	11	538236	2.485	0.0064777	GLIPR1L2	0.0382707	MDD
ENSG00000139278	12	75824460	75947633	241	14	538236	2.5481	0.0054156	GLIPR1	0.0337203	MDD
ENSG00000111615	12	75840684	75955416	212	14	538236	2.5184	0.0058941	KRR1	0.0358116	MDD
ENSG00000139289	12	76369227	76477712	164	24	538236	2.0044	0.022515	PHLDA1	0.0911296	MDD
ENSG00000187109	12	76388670	76528813	152	25	538236	2.3749	0.0087766	NAP1L1	0.0472561	MDD
ENSG00000179941	12	76688254	76792222	147	17	538236	-0.040176	0.51602	BBS10	0.657569	MDD
ENSG00000091039	12	76695577	77003589	450	20	538236	0.53282	0.29708	OSBPL8	0.467155	MDD
ENSG00000186908	12	77107368	77297476	457	19	538236	-0.10916	0.54346	ZDHHC17	0.678748	MDD
ENSG00000175183	12	77202495	77322840	286	22	538236	-0.14955	0.55944	CSRP2	0.690191	MDD
ENSG00000165891	12	77365027	77509360	402	42	538236	2.8351	0.0022907	E2F7	0.0179491	MDD
ENSG00000268519	12	77899297	78000568	434	18	538236	3.7811	7.8067e-05	AC073528.1	0.00134485	MDD
ENSG00000067798	12	78174685	78656790	1190	72	538236	0.32529	0.37248	NAV3	0.538666	MDD
ENSG00000067715	12	79207773	79895788	1141	52	538236	1.7203	0.042685	SYT1	0.14069	MDD
ENSG00000177425	12	79918759	80134877	155	9	538236	-0.3226	0.6265	PAWR	0.738242	MDD
ENSG00000058272	12	80117343	80379240	257	7	538236	-2.0196	0.97829	PPP1R12A	0.983881	MDD
ENSG00000269531	12	80148742	80252321	106	5	538236	-1.8285	0.96626	AC073569.1	0.976048	MDD
ENSG00000165899	12	80553233	80822870	488	31	538236	1.4257	0.076971	OTOGL	0.205281	MDD
ENSG00000139304	12	80749774	81122802	727	43	538236	1.5736	0.057792	PTPRQ	0.171015	MDD
ENSG00000111046	12	81051277	81153253	228	17	538236	0.18016	0.42851	MYF6	0.589207	MDD
ENSG00000111049	12	81060691	81163452	225	18	538236	0.22427	0.41127	MYF5	0.573346	MDD
ENSG00000111052	12	81136299	81381704	609	36	538236	0.93233	0.17558	LIN7A	0.340423	MDD
ENSG00000111058	12	81281594	81700533	1068	37	538236	2.2581	0.011969	ACSS3	0.0590732	MDD
ENSG00000139220	12	81602045	82203332	1233	60	538236	0.82412	0.20493	PPFIA2	0.375316	MDD
ENSG00000133773	12	82567460	82802584	418	19	538236	0.0047758	0.49809	CCDC59	0.644928	MDD
ENSG00000127720	12	82702276	82923015	339	8	538236	-0.31899	0.62513	METTL25	0.737227	MDD
ENSG00000179104	12	83030659	83578649	1042	73	538236	1.41	0.07927	TMTC2	0.208898	MDD
ENSG00000072041	12	85203492	85357394	212	20	538236	3.0577	0.0011152	SLC6A15	0.0108182	MDD
ENSG00000231738	12	85358094	85480055	115	12	538236	0.17151	0.43191	TSPAN19	0.592086	MDD
ENSG00000133640	12	85380092	85707002	320	13	538236	0.080334	0.46799	LRRIQ1	0.622095	MDD
ENSG00000180318	12	85623885	85745562	132	9	538236	-0.096679	0.53851	ALX1	0.675208	MDD
ENSG00000198774	12	86148331	86280348	512	14	538236	-0.062958	0.5251	RASSF9	0.664322	MDD
ENSG00000133636	12	86218073	86326770	414	17	538236	1.1259	0.1301	NTS	0.284248	MDD
ENSG00000182050	12	86322516	87282681	1930	37	538236	3.3897	0.00034981	MGAT4C	0.00437937	MDD
ENSG00000165805	12	88323816	88477814	205	18	538236	1.2373	0.10798	C12orf50	0.252911	MDD
ENSG00000133641	12	88377623	88493937	140	11	538236	1.4074	0.079653	C12orf29	0.209467	MDD
ENSG00000198707	12	88392793	88585993	229	14	538236	0.62876	0.26475	CEP290	0.436628	MDD
ENSG00000139324	12	88486073	88643664	178	7	538236	-0.057418	0.52289	TMTC3	0.662773	MDD
ENSG00000049130	12	88836570	89024628	275	9	538236	2.6348	0.0042093	KITLG	0.0279833	MDD
ENSG00000139318	12	89691009	89797048	165	18	538236	2.2196	0.013222	DUSP6	0.0635094	MDD
ENSG00000139323	12	89763495	89969801	392	25	538236	1.3969	0.081225	POC1B	0.211891	MDD
ENSG00000257594	12	89863185	89970039	210	17	538236	0.87949	0.18957	GALNT4	0.357084	MDD
ENSG00000259075	12	89863185	89970039	210	17	538236	0.87949	0.18957	POC1B-GALNT4	0.357084	MDD
ENSG00000070961	12	89931828	90153077	288	22	538236	0.48188	0.31494	ATP2B1	0.483924	MDD
ENSG00000197651	12	91249399	91398953	308	22	538236	2.3043	0.010603	CCER1	0.0540264	MDD
ENSG00000083782	12	91307456	91448803	370	15	538236	1.7309	0.041735	EPYC	0.138583	MDD
ENSG00000139330	12	91394268	91501760	393	19	538236	1.4541	0.072953	KERA	0.198645	MDD
ENSG00000139329	12	91446406	91555608	245	20	538236	1.3718	0.085058	LUM	0.217831	MDD
ENSG00000011465	12	91489025	91626900	214	14	538236	1.2315	0.10907	DCN	0.254483	MDD
ENSG00000257242	12	92328756	92586690	554	49	538236	1.2164	0.11192	C12orf79	0.258824	MDD
ENSG00000133639	12	92486286	92589673	210	26	538236	1.9806	0.023818	BTG1	0.0948138	MDD
ENSG00000205057	12	92763870	92871924	249	30	538236	2.4412	0.00732	CLLU1OS	0.0416148	MDD
ENSG00000257127	12	92765307	92874778	259	28	538236	2.0439	0.020484	CLLU1	0.0859579	MDD
ENSG00000214215	12	93046619	93152325	213	18	538236	-0.46135	0.67772	C12orf74	0.774409	MDD
ENSG00000187510	12	93065281	93216231	256	17	538236	-0.77326	0.78031	PLEKHG7	0.847327	MDD
ENSG00000102189	12	93114413	93373107	487	27	538236	-0.52823	0.70133	EEA1	0.791545	MDD
ENSG00000173598	12	93721659	93847024	188	25	538236	0.50459	0.30692	NUDT4	0.47599	MDD
ENSG00000177889	12	93749449	93886038	240	27	538236	1.0211	0.15359	UBE2N	0.313558	MDD
ENSG00000198015	12	93811264	93947545	286	15	538236	1.015	0.15506	MRPL42	0.31569	MDD
ENSG00000120833	12	93913590	94027263	212	26	538236	1.2656	0.10282	SOCS2	0.245218	MDD
ENSG00000169372	12	94021151	94338616	570	58	538236	1.8809	0.029994	CRADD	0.111326	MDD
ENSG00000136040	12	94492499	94751451	656	71	538236	2.2492	0.012249	PLXNC1	0.0600459	MDD
ENSG00000258365	12	94621534	94726620	247	37	538236	1.3497	0.088552	RP11-1105G2.3	0.223835	MDD
ENSG00000173588	12	94650225	94903764	439	30	538236	-0.17796	0.57062	CCDC41	0.698256	MDD
ENSG00000057704	12	94910900	95094338	558	58	538236	0.37976	0.35206	TMCC3	0.518493	MDD
ENSG00000184752	12	95240831	95447546	767	43	538236	0.053048	0.47885	NDUFA12	0.629935	MDD
ENSG00000120798	12	95364005	95517479	415	25	538236	0.18952	0.42484	NR2C1	0.58603	MDD
ENSG00000180263	12	95420525	95661258	583	26	538236	0.15908	0.4368	FGD6	0.595892	MDD
ENSG00000028203	12	95561522	95746566	499	35	538236	1.01	0.15624	VEZT	0.317214	MDD
ENSG00000258247	12	95720984	95824672	374	30	538236	2.7028	0.0034379	RP11-167N24.6	0.0241448	MDD
ENSG00000111142	12	95817296	95959615	463	28	538236	1.6269	0.051876	METAP2	0.159223	MDD
ENSG00000136014	12	95860336	95995266	334	30	538236	1.0671	0.14296	USP44	0.300658	MDD
ENSG00000074527	12	96001583	96234930	617	50	538236	1.5675	0.058499	NTN4	0.172321	MDD
ENSG00000258292	12	96146875	96267085	374	23	538236	1.2359	0.10825	RP11-536G4.1	0.253355	MDD
ENSG00000139343	12	96202706	96347606	430	31	538236	1.7333	0.041518	SNRPF	0.138096	MDD
ENSG00000165972	12	96210826	96386752	563	35	538236	1.8975	0.028879	CCDC38	0.108576	MDD
ENSG00000139344	12	96287071	96412370	383	31	538236	1.8645	0.031129	AMDHD1	0.114077	MDD
ENSG00000084110	12	96316440	96440143	378	29	538236	1.3494	0.088611	HAL	0.223894	MDD
ENSG00000111144	12	96344606	96487298	410	37	538236	1.2948	0.097688	LTA4H	0.237093	MDD
ENSG00000111145	12	96538160	96713613	307	37	538236	3.0014	0.0013435	ELK3	0.0122859	MDD
ENSG00000059758	12	96622039	96844338	378	29	538236	2.6851	0.0036258	CDK17	0.0251641	MDD
ENSG00000188596	12	96833349	97319333	1082	30	538236	1.0396	0.14926	C12orf55	0.307863	MDD
ENSG00000139350	12	97251001	97397129	257	16	538236	0.26004	0.39742	NEDD1	0.560988	MDD
ENSG00000245017	12	98829322	98947633	297	23	538236	0.18478	0.4267	RP11-181C3.1	0.587546	MDD
ENSG00000120802	12	98859290	98994157	318	30	538236	1.0233	0.15309	TMPO	0.312843	MDD
ENSG00000075415	12	98937369	99045946	223	34	538236	1.7271	0.042076	SLC25A3	0.139451	MDD
ENSG00000166130	12	98957183	99088891	262	24	538236	1.607	0.054032	IKBIP	0.163471	MDD
ENSG00000120868	12	98988919	99179204	355	32	538236	1.7782	0.037683	APAF1	0.129194	MDD
ENSG00000185046	12	99070235	100428432	2511	125	538236	2.5286	0.0057256	ANKS1B	0.0350479	MDD
ENSG00000180219	12	99991531	100093824	187	19	538236	0.069639	0.47224	FAM71C	0.625017	MDD
ENSG00000111647	12	100372233	100586626	452	24	538236	2.1583	0.015451	UHRF1BP1L	0.0707644	MDD
ENSG00000075089	12	100542900	100685643	248	25	538236	2.0035	0.022563	ACTR6	0.091265	MDD
ENSG00000166153	12	100547447	100710857	268	20	538236	1.9452	0.025876	DEPDC4	0.100437	MDD
ENSG00000136021	12	100610918	100785502	220	18	538236	1.5684	0.058392	SCYL2	0.172222	MDD
ENSG00000179520	12	100700857	100865837	211	23	538236	1.1082	0.13388	SLC17A8	0.289461	MDD
ENSG00000012504	12	100817486	101008191	244	28	538236	-0.98817	0.83847	NR1H4	0.887183	MDD
ENSG00000139354	12	100917461	101072064	191	23	538236	-0.61483	0.73067	GAS2L3	0.812724	MDD
ENSG00000151572	12	101061304	101572419	1284	87	538236	3.5014	0.00023141	ANO4	0.00315764	MDD
ENSG00000256870	12	101499271	101654185	378	31	538236	1.0919	0.13744	SLC5A8	0.293774	MDD
ENSG00000120800	12	101623887	101830394	411	25	538236	0.63419	0.26298	UTP20	0.434906	MDD
ENSG00000120805	12	101736898	101851598	203	24	538236	0.58518	0.27921	ARL1	0.451266	MDD
ENSG00000166211	12	101819199	101930775	209	27	538236	1.0431	0.14845	SPIC	0.30692	MDD
ENSG00000196091	12	101912131	102129796	584	52	538236	0.9813	0.16322	MYBPC1	0.325834	MDD
ENSG00000111666	12	102040725	102187918	385	33	538236	2.0465	0.020352	CHPT1	0.0855268	MDD
ENSG00000139351	12	102072426	102183250	243	26	538236	2.3968	0.008269	SYCP3	0.045353	MDD
ENSG00000111670	12	102089275	102274716	352	21	538236	3.0466	0.0011571	GNPTAB	0.0111197	MDD
ENSG00000136048	12	102221129	102455908	581	45	538236	3.4501	0.00028014	DRAM1	0.0036453	MDD
ENSG00000120860	12	102356705	102505927	239	26	538236	1.1245	0.1304	CCDC53	0.284673	MDD
ENSG00000075188	12	102417967	102563902	234	18	538236	1.14	0.12715	NUP37	0.280309	MDD
ENSG00000185480	12	102463956	102641298	293	15	538236	0.80119	0.21151	PARPBP	0.381687	MDD
ENSG00000183395	12	102540237	102641623	166	14	538236	0.4478	0.32715	PMCH	0.494758	MDD
ENSG00000017427	12	102739645	102924423	301	26	538236	0.91257	0.18073	IGF1	0.347277	MDD
ENSG00000171759	12	103180663	103402188	420	25	538236	0.59721	0.27518	PAH	0.44717	MDD
ENSG00000139352	12	103301464	103404294	178	20	538236	1.4666	0.071241	ASCL1	0.195396	MDD
ENSG00000257860	12	103495620	103612087	266	18	538236	4.544	2.7599e-06	RP11-552I14.1	8.89831e-05	MDD
ENSG00000179088	12	103581369	103939749	628	35	538236	2.3463	0.0094806	C12orf42	0.050073	MDD
ENSG00000136011	12	103931051	104210505	799	61	538236	-0.25499	0.60064	STAB2	0.719156	MDD
ENSG00000111696	12	104114231	104284975	630	32	538236	-0.48151	0.68492	NT5DC3	0.779754	MDD
ENSG00000257327	12	104185229	104288442	460	28	538236	-0.11671	0.54645	RP11-650K20.3	0.680997	MDD
ENSG00000166598	12	104273885	104397423	488	31	538236	0.12517	0.45019	HSP90B1	0.607252	MDD
ENSG00000204954	12	104293980	104409486	404	33	538236	0.28623	0.38735	C12orf73	0.552044	MDD
ENSG00000139372	12	104309582	104432652	397	31	538236	0.18073	0.42829	TDG	0.589018	MDD
ENSG00000120820	12	104332762	104507961	464	40	538236	0.43583	0.33148	GLT8D2	0.49913	MDD
ENSG00000111727	12	104408235	104548639	285	29	538236	0.73803	0.23025	HCFC2	0.40081	MDD
ENSG00000120837	12	104460855	104582067	250	25	538236	1.4507	0.073425	NFYB	0.199058	MDD
ENSG00000198431	12	104559557	104794061	618	30	538236	0.46147	0.32223	TXNRD1	0.491038	MDD
ENSG00000255150	12	104647517	104748980	249	24	538236	-0.23175	0.59163	EID3	0.71281	MDD
ENSG00000171310	12	104799073	105205792	1038	101	538236	1.6416	0.050339	CHST11	0.156718	MDD
ENSG00000136052	12	105146331	105402522	562	20	538236	1.5681	0.05843	SLC41A2	0.172226	MDD
ENSG00000151131	12	105330088	105493515	479	29	538236	0.79885	0.21219	C12orf45	0.382675	MDD
ENSG00000136010	12	105363568	105528355	436	30	538236	0.54052	0.29442	ALDH1L2	0.465142	MDD
ENSG00000136051	12	105451102	105612912	360	16	538236	0.25132	0.40078	KIAA1033	0.563913	MDD
ENSG00000136044	12	105517074	105680016	401	18	538236	0.054929	0.4781	APPL2	0.629257	MDD
ENSG00000235162	12	105579068	105839875	676	39	538236	-0.37608	0.64657	C12orf75	0.751823	MDD
ENSG00000074590	12	106407118	106583811	319	43	538236	1.0834	0.13932	NUAK1	0.296212	MDD
ENSG00000136026	12	106581655	106748057	345	37	538236	0.7158	0.23706	CKAP4	0.407429	MDD
ENSG00000166046	12	106645707	106790793	299	23	538236	0.02653	0.48942	TCP11L2	0.638178	MDD
ENSG00000013503	12	106701436	106953976	503	22	538236	0.48109	0.31522	POLR3B	0.484275	MDD
ENSG00000257545	12	106839736	107218696	653	38	538236	2.7742	0.0027665	RP11-144F15.1	0.0204517	MDD
ENSG00000111783	12	106926685	107206581	464	31	538236	2.8656	0.0020808	RFX4	0.0168586	MDD
ENSG00000111785	12	107118373	107333090	355	23	538236	3.2237	0.00063277	RIC8B	0.00700437	MDD
ENSG00000151135	12	107299497	107422556	311	21	538236	2.0838	0.01859	C12orf23	0.0803192	MDD
ENSG00000120832	12	107321069	107430944	249	27	538236	1.5292	0.063104	MTERFD3	0.18143	MDD
ENSG00000008405	12	107335142	107537607	406	24	538236	0.94002	0.1736	CRY1	0.338411	MDD
ENSG00000151136	12	107662190	108103419	991	74	538236	3.6563	0.00012796	BTBD11	0.00200113	MDD
ENSG00000136045	12	108029509	108156944	272	19	538236	4.1818	1.4463e-05	PWP1	0.000342115	MDD
ENSG00000110851	12	108076643	108205049	276	14	538236	4.0898	2.1591e-05	PRDM4	0.00047005	MDD
ENSG00000187855	12	108118162	108220421	263	13	538236	3.8301	6.4047e-05	ASCL4	0.00114961	MDD
ENSG00000075035	12	108473248	108694314	389	32	538236	2.5504	0.0053798	WSCD2	0.0335196	MDD
ENSG00000174600	12	108631821	108783118	304	34	538236	3.3285	0.00043653	CMKLR1	0.00521206	MDD
ENSG00000198855	12	108858962	108969614	318	23	538236	3.0732	0.0010589	FICD	0.0103991	MDD
ENSG00000075856	12	108866357	109005176	366	26	538236	2.7589	0.0029001	SART3	0.0212084	MDD
ENSG00000136003	12	108906358	109013160	264	20	538236	1.6882	0.045687	ISCU	0.147276	MDD
ENSG00000183160	12	108933622	109042096	231	26	538236	1.6161	0.053037	TMEM119	0.161539	MDD
ENSG00000110876	12	108965686	109077735	172	24	538236	2.0346	0.020948	SELPLG	0.0871865	MDD
ENSG00000110880	12	108988885	109175372	287	20	538236	1.5949	0.055366	CORO1C	0.166478	MDD
ENSG00000084112	12	109126466	109301366	209	21	538236	0.018991	0.49242	SSH1	0.640803	MDD
ENSG00000110887	12	109202708	109344819	225	34	538236	-0.35268	0.63783	DAO	0.746037	MDD
ENSG00000166111	12	109254658	109509045	336	31	538236	0.36679	0.35689	SVOP	0.522948	MDD
ENSG00000135093	12	109410894	109575831	207	26	538236	1.5	0.066801	USP30	0.188042	MDD
ENSG00000189046	12	109475996	109581436	174	22	538236	1.5505	0.060506	ALKBH2	0.176517	MDD
ENSG00000076248	12	109485379	109598797	220	26	538236	1.4867	0.06855	UNG	0.191077	MDD
ENSG00000076555	12	109504400	109756031	520	38	538236	2.8672	0.0020703	ACACB	0.0168024	MDD
ENSG00000139445	12	109665784	109797025	229	30	538236	1.7735	0.038076	FOXN4	0.130186	MDD
ENSG00000174527	12	109735708	109943328	630	25	538236	1.5803	0.057022	MYO1H	0.169598	MDD
ENSG00000110906	12	109836461	109965349	433	22	538236	2.386	0.0085162	KCTD10	0.0463101	MDD
ENSG00000151148	12	109865207	110024507	479	20	538236	3.3144	0.00045921	UBE3B	0.00544192	MDD
ENSG00000139428	12	109941542	110061679	363	20	538236	3.7753	7.9903e-05	MMAB	0.00137021	MDD
ENSG00000110921	12	109961060	110085067	399	25	538236	3.8339	6.3052e-05	MVK	0.00113608	MDD
ENSG00000139438	12	110102033	110258312	252	26	538236	2.3115	0.010403	FAM222A	0.0532857	MDD
ENSG00000111199	12	110170890	110321212	264	29	538236	3.7745	8.0177e-05	TRPV4	0.00137366	MDD
ENSG00000139433	12	110238748	110368293	254	22	538236	3.2143	0.00065385	GLTP	0.00720805	MDD
ENSG00000139437	12	110288069	110471646	328	16	538236	1.4748	0.070138	TCHP	0.193527	MDD
ENSG00000139436	12	110317607	110484194	289	15	538236	-0.16245	0.56452	GIT2	0.694003	MDD
ENSG00000076513	12	110386991	110527568	260	18	538236	0.1712	0.43203	ANKRD13A	0.592086	MDD
ENSG00000174456	12	110415872	110561491	294	19	538236	0.327	0.37183	C12orf76	0.538015	MDD
ENSG00000122970	12	110512140	110706602	338	13	538236	0.88487	0.18811	IFT81	0.355474	MDD
ENSG00000174437	12	110668561	110838898	280	12	538236	0.74639	0.22772	ATP2A2	0.398267	MDD
ENSG00000196510	12	110760705	110891535	237	15	538236	0.57389	0.28302	ANAPC7	0.454591	MDD
ENSG00000111229	12	110822630	110938227	223	14	538236	0.4611	0.32236	ARPC3	0.491108	MDD
ENSG00000111231	12	110840289	110957073	212	14	538236	0.52033	0.30142	GPN3	0.471421	MDD
ENSG00000204856	12	110856169	110978190	223	14	538236	0.5357	0.29608	FAM216A	0.466206	MDD
ENSG00000111237	12	110878902	110989922	208	13	538236	0.57956	0.2811	VPS29	0.452921	MDD
ENSG00000151164	12	110889460	111019891	225	14	538236	1.077	0.14074	RAD9B	0.298196	MDD
ENSG00000196850	12	110919120	111071125	231	13	538236	1.276	0.10098	PPTC7	0.242296	MDD
ENSG00000204852	12	111001832	111137235	191	12	538236	1.17	0.121	TCTN1	0.272167	MDD
ENSG00000122986	12	111015646	111192755	268	11	538236	0.79882	0.2122	HVCN1	0.382675	MDD
ENSG00000186298	12	111107485	111230744	206	11	538236	0.2494	0.40153	PPP1CC	0.564757	MDD
ENSG00000173093	12	111234573	111395339	263	23	538236	2.4941	0.0063131	CCDC63	0.0375771	MDD
ENSG00000111245	12	111298623	111408526	199	16	538236	0.271	0.39319	MYL2	0.557399	MDD
ENSG00000111249	12	111421828	111838358	346	20	538236	1.6366	0.050858	CUX2	0.157519	MDD
ENSG00000198324	12	111748455	111856925	141	10	538236	0.41128	0.34043	FAM109A	0.507518	MDD
ENSG00000111252	12	111793752	111939427	103	7	538236	-0.5672	0.71471	SH2B3	0.80184	MDD
ENSG00000204842	12	111840018	112087480	140	6	538236	-0.54479	0.70705	ATXN2	0.79553	MDD
ENSG00000089234	12	112029950	112173790	81	5	538236	0.11719	0.45335	BRAP	0.610012	MDD
ENSG00000111271	12	112073857	112244903	101	5	538236	0.30844	0.37887	ACAD10	0.544298	MDD
ENSG00000257767	12	112141694	112279222	101	5	538236	0.2881	0.38664	RP11-162P23.2	0.551435	MDD
ENSG00000111275	12	112154691	112297782	141	5	538236	0.20246	0.41978	ALDH2	0.581094	MDD
ENSG00000089022	12	112229782	112384343	212	5	538236	0.011814	0.49529	MAPKAPK5	0.642849	MDD
ENSG00000198270	12	112319086	112500970	219	7	538236	0.15236	0.43945	TMEM116	0.597818	MDD
ENSG00000089248	12	112401120	112511255	121	7	538236	0.2959	0.38365	ERP29	0.548542	MDD
ENSG00000111300	12	112414500	112596826	161	9	538236	0.46435	0.3212	NAA25	0.490064	MDD
ENSG00000135148	12	112513305	112641407	88	7	538236	0.60467	0.2727	TRAFD1	0.444676	MDD
ENSG00000173064	12	112547992	112869896	245	13	538236	0.63856	0.26155	HECTD4	0.433216	MDD
ENSG00000089009	12	112792994	112906642	88	9	538236	0.74881	0.22699	RPL6	0.397692	MDD
ENSG00000179295	12	112806155	112997717	190	13	538236	0.65705	0.25557	PTPN11	0.426948	MDD
ENSG00000089169	12	112958184	113386686	629	50	538236	0.51277	0.30406	RPH3A	0.473622	MDD
ENSG00000089127	12	113294582	113419990	243	13	538236	0.87952	0.18956	OAS1	0.357084	MDD
ENSG00000111331	12	113326157	113461054	327	17	538236	0.40356	0.34327	OAS3	0.509855	MDD
ENSG00000111335	12	113366200	113499528	346	19	538236	0.032333	0.4871	OAS2	0.636519	MDD
ENSG00000135144	12	113444514	113585833	340	26	538236	-0.084702	0.53375	DTX1	0.671591	MDD
ENSG00000111344	12	113486624	113624044	258	15	538236	0.15941	0.43667	RASAL1	0.595758	MDD
ENSG00000186710	12	113537663	113647081	205	12	538236	0.21185	0.41611	CCDC42B	0.577624	MDD
ENSG00000123064	12	113544979	113673284	208	10	538236	0.23024	0.40895	DDX54	0.570957	MDD
ENSG00000139405	12	113573331	113680173	156	6	538236	0.099101	0.46053	RITA1	0.616487	MDD
ENSG00000166578	12	113583246	113708899	164	4	538236	0.35755	0.36034	IQCD	0.526038	MDD
ENSG00000186815	12	113608855	113786390	236	7	538236	0.25592	0.399	TPCN1	0.562249	MDD
ENSG00000089060	12	113686564	113847298	161	11	538236	-0.053292	0.52125	SLC8B1	0.661273	MDD
ENSG00000151176	12	113746371	113877203	120	8	538236	-0.8066	0.79005	PLBD2	0.8541	MDD
ENSG00000135094	12	113780250	113914106	85	4	538236	-3.2306	0.99938	SDS	0.999609	MDD
ENSG00000139410	12	113810042	113926081	114	6	538236	-3.2637	0.99945	SDSL	0.999609	MDD
ENSG00000089116	12	113849839	113960085	87	5	538236	-3.2482	0.99942	LHX5	0.999609	MDD
ENSG00000122965	12	114204543	114454176	824	48	538236	2.2132	0.013442	RBM19	0.0641666	MDD
ENSG00000089225	12	114741736	114896247	369	38	538236	1.6994	0.044619	TBX5	0.14505	MDD
ENSG00000135111	12	115058059	115171969	147	26	538236	1.6311	0.051435	TBX3	0.158402	MDD
ENSG00000257726	12	115750817	115852550	246	29	538236	-0.41022	0.65918	RP11-116D17.1	0.760194	MDD
ENSG00000123066	12	116345711	116765143	627	33	538236	-0.25542	0.6008	MED13L	0.719211	MDD
ENSG00000171471	12	116947186	117064425	290	38	538236	1.0796	0.14016	MAP1LC3B2	0.297248	MDD
ENSG00000111412	12	117103593	117225875	180	27	538236	0.86333	0.19398	C12orf49	0.36231	MDD
ENSG00000135119	12	117126096	117341436	380	34	538236	0.74215	0.229	RNFT2	0.399669	MDD
ENSG00000135116	12	117243949	117369246	192	21	538236	0.48042	0.31547	HRK	0.48458	MDD
ENSG00000174989	12	117298761	117518953	330	13	538236	0.38334	0.35073	FBXW8	0.51702	MDD
ENSG00000088992	12	117426728	117587284	279	24	538236	1.6588	0.048575	TESC	0.153434	MDD
ENSG00000135108	12	117531146	117678336	275	14	538236	3.2033	0.00067931	FBXO21	0.00741491	MDD
ENSG00000089250	12	117595947	117939975	727	63	538236	3.3832	0.00035817	NOS1	0.00446917	MDD
ENSG00000171435	12	117840817	118456788	1438	137	538236	1.9454	0.025865	KSR2	0.100415	MDD
ENSG00000111445	12	118401393	118520935	192	25	538236	2.1467	0.015909	RFC5	0.0723643	MDD
ENSG00000176871	12	118420712	118550235	171	23	538236	2.3621	0.0090851	WSB2	0.0484187	MDD
ENSG00000176834	12	118451398	118623831	265	30	538236	4.748	1.0272e-06	VSIG10	3.88376e-05	MDD
ENSG00000089220	12	118523663	118633389	175	21	538236	4.8113	7.4958e-07	PEBP1	2.99657e-05	MDD
ENSG00000135090	12	118537606	118860750	492	21	538236	5.3811	3.7017e-08	TAOK3	2.41174e-06	MDD
ENSG00000111707	12	118764185	118905840	258	9	538236	4.8922	4.9867e-07	SUDS3	2.10526e-05	MDD
ENSG00000139767	12	119369300	119650856	727	56	538236	1.7198	0.042732	SRRM4	0.140788	MDD
ENSG00000152137	12	119566447	119708936	272	36	538236	0.28581	0.38751	HSPB8	0.55209	MDD
ENSG00000183273	12	119722517	120028852	584	61	538236	2.7484	0.0029941	CCDC60	0.0216526	MDD
ENSG00000224982	12	119981264	120129363	265	19	538236	-0.10291	0.54098	TMEM233	0.676998	MDD
ENSG00000111725	12	120055558	120169435	209	19	538236	-0.61792	0.73169	PRKAB1	0.813492	MDD
ENSG00000122966	12	120073595	120365095	554	32	538236	1.4732	0.070348	CIT	0.193794	MDD
ENSG00000255692	12	120087573	120188816	194	20	538236	-0.010165	0.50405	RP1-127H14.3	0.649118	MDD
ENSG00000135127	12	120377673	120582298	305	15	538236	2.0786	0.018829	CCDC64	0.0809802	MDD
ENSG00000111737	12	120482899	120605306	159	17	538236	2.804	0.0025234	RAB35	0.0193039	MDD
ENSG00000089154	12	120515007	120682513	175	17	538236	3.0652	0.0010875	GCN1L1	0.0105986	MDD
ENSG00000089157	12	120584489	120689038	100	7	538236	2.6499	0.0040256	RPLP0	0.0271128	MDD
ENSG00000089159	12	120598250	120753574	171	16	538236	2.93	0.0016949	PXN	0.0144359	MDD
ENSG00000089163	12	120690119	120801052	171	14	538236	2.9058	0.0018318	SIRT4	0.0153089	MDD
ENSG00000170890	12	120709914	120815592	163	13	538236	3.1317	0.0008691	PLA2G1B	0.00896673	MDD
ENSG00000135097	12	120729133	120856983	196	18	538236	3.0401	0.0011823	MSI1	0.0112774	MDD
ENSG00000111775	12	120825893	120928545	196	20	538236	0.091262	0.46364	COX6A1	0.619052	MDD
ENSG00000111780	12	120826001	120947809	253	16	538236	-0.11291	0.54495	AL021546.6	0.680068	MDD
ENSG00000170855	12	120831764	120934215	212	21	538236	0.030787	0.48772	TRIAP1	0.636976	MDD
ENSG00000257218	12	120834241	120949389	255	17	538236	-0.11347	0.54517	GATC	0.680117	MDD
ENSG00000111786	12	120849471	120957596	252	16	538236	-0.017637	0.50704	SRSF9	0.651365	MDD
ENSG00000088986	12	120857653	120986296	304	16	538236	-0.050902	0.5203	DYNLL1	0.660513	MDD
ENSG00000110871	12	120891077	121022237	326	14	538236	-0.23104	0.59136	COQ5	0.712634	MDD
ENSG00000022840	12	120921283	121065397	322	20	538236	1.1073	0.13407	RNF10	0.289496	MDD
ENSG00000167272	12	120966567	121069201	216	24	538236	1.8259	0.033933	POP5	0.120552	MDD
ENSG00000157782	12	121028355	121155127	284	29	538236	6.3761	9.0816e-11	CABP1	1.2302e-08	MDD
ENSG00000110917	12	121074672	121189667	286	22	538236	5.865	2.2461e-09	MLEC	1.93113e-07	MDD
ENSG00000175970	12	121098238	121211443	273	19	538236	5.9906	1.0454e-09	UNC119B	9.94133e-08	MDD
ENSG00000122971	12	121113538	121227811	273	21	538236	6.5201	3.5129e-11	ACADS	5.46648e-09	MDD
ENSG00000157837	12	121150313	121392174	617	22	538236	7.0186	1.1202e-12	SPPL3	2.70413e-10	MDD
ENSG00000272214	12	121357641	121460095	302	23	538236	5.1925	1.0373e-07	AC079602.1	5.8477e-06	MDD
ENSG00000135100	12	121366346	121490315	353	26	538236	4.5213	3.0735e-06	HNF1A	9.82529e-05	MDD
ENSG00000157895	12	121390225	121504305	313	25	538236	4.0077	3.0661e-05	C12orf43	0.000638624	MDD
ENSG00000135114	12	121408095	121527045	292	28	538236	3.6507	0.00013075	OASL	0.00203799	MDD
ENSG00000089041	12	121520622	121673876	573	26	538236	3.7984	7.2813e-05	P2RX7	0.00127062	MDD
ENSG00000135124	12	121597660	121721909	374	26	538236	4.2726	9.659e-06	P2RX4	0.000247778	MDD
ENSG00000110931	12	121625497	121786111	294	25	538236	3.9717	3.568e-05	CAMKK2	0.000713343	MDD
ENSG00000089053	12	121696048	121887699	256	17	538236	4.1216	1.8809e-05	ANAPC5	0.00042363	MDD
ENSG00000170633	12	121787844	121918389	206	10	538236	4.3158	7.951e-06	RNF34	0.000212053	MDD
ENSG00000089094	12	121816900	122068920	303	19	538236	4.2301	1.168e-05	KDM2B	0.000289484	MDD
ENSG00000182500	12	122014455	122130583	204	16	538236	-1.6214	0.94754	ORAI1	0.962778	MDD
ENSG00000139714	12	122039024	122160537	224	18	538236	-2.2028	0.9862	MORN3	0.989669	MDD
ENSG00000188735	12	122100658	122270907	285	22	538236	1.9939	0.023082	TMEM120B	0.0929053	MDD
ENSG00000139725	12	122165664	122291309	172	14	538236	2.8554	0.0021492	RHOF	0.0172098	MDD
ENSG00000139718	12	122192086	122320562	208	18	538236	3.2537	0.0005696	SETD1B	0.00644144	MDD
ENSG00000158104	12	122227433	122351502	177	16	538236	3.3144	0.00045922	HPD	0.00544192	MDD
ENSG00000110801	12	122276637	122406203	274	15	538236	2.3155	0.010292	PSMD9	0.0530064	MDD
ENSG00000256950	12	122276715	122409376	277	16	538236	2.3272	0.0099778	RP11-87C12.2	0.0518983	MDD
ENSG00000158023	12	122305768	122491833	373	19	538236	1.9945	0.023048	WDR66	0.0927923	MDD
ENSG00000110987	12	122407328	122549948	196	20	538236	1.4892	0.068219	BCL7A	0.190465	MDD
ENSG00000175727	12	122466628	122681894	329	12	538236	0.85976	0.19496	MLXIP	0.3636	MDD
ENSG00000158113	12	122602285	122738018	262	15	538236	1.2928	0.098041	LRRC43	0.237793	MDD
ENSG00000204671	12	122606577	122708746	215	16	538236	0.98897	0.16134	IL31	0.323625	MDD
ENSG00000176383	12	122638090	122743499	159	15	538236	1.5098	0.065542	B3GNT4	0.185776	MDD
ENSG00000184047	12	122642210	122762081	170	15	538236	1.856	0.031725	DIABLO	0.115609	MDD
ENSG00000256861	12	122642326	122800970	212	15	538236	2.029	0.021227	RP11-512M8.5	0.0878618	MDD
ENSG00000139719	12	122664111	122801068	153	9	538236	2.1692	0.015035	VPS33A	0.0694539	MDD
ENSG00000130779	12	122705979	122957179	314	13	538236	3.1225	0.00089651	CLIP1	0.00917412	MDD
ENSG00000033030	12	122907417	123035518	162	11	538236	2.7943	0.0026004	ZCCHC8	0.0197174	MDD
ENSG00000111011	12	122939190	123061547	143	11	538236	2.8877	0.0019404	RSRC2	0.0160668	MDD
ENSG00000184445	12	122961793	123160943	236	14	538236	2.7501	0.0029789	KNTC1	0.0215979	MDD
ENSG00000196917	12	123054824	123265390	261	21	538236	2.1977	0.013986	HCAR1	0.0658685	MDD
ENSG00000182782	12	123135840	123237890	117	11	538236	-0.72009	0.76427	HCAR2	0.835973	MDD
ENSG00000255398	12	123149303	123251439	123	10	538236	-0.65606	0.74411	HCAR3	0.821869	MDD
ENSG00000139726	12	123187321	123305611	182	14	538236	0.44654	0.3276	DENR	0.495094	MDD
ENSG00000130783	12	123208874	123362075	264	10	538236	1.4806	0.069353	CCDC62	0.192263	MDD
ENSG00000130787	12	123269000	123397507	225	12	538236	1.7255	0.042222	HIP1R	0.139699	MDD
ENSG00000139722	12	123299882	123430991	176	12	538236	1.9824	0.023719	VPS37B	0.0945275	MDD
ENSG00000150967	12	123355498	123516196	86	13	538236	2.9414	0.0016334	ABCB9	0.0141079	MDD
ENSG00000111325	12	123409127	123514590	51	7	538236	2.8244	0.0023688	OGFOD2	0.0183775	MDD
ENSG00000182196	12	123414607	123517456	48	6	538236	2.8799	0.0019889	ARL6IP4	0.016339	MDD
ENSG00000090975	12	123418027	123684562	218	11	538236	3.6576	0.00012727	PITPNM2	0.00199365	MDD
ENSG00000051825	12	123586867	123778561	359	12	538236	3.9866	3.3508e-05	MPHOSPH9	0.000677622	MDD
ENSG00000130921	12	123667463	123792506	274	11	538236	3.811	6.9194e-05	C12orf65	0.00122454	MDD
ENSG00000111328	12	123695528	123806881	266	12	538236	3.8637	5.5832e-05	CDK2AP1	0.00102263	MDD
ENSG00000139697	12	123723656	123899390	375	13	538236	3.4521	0.00027813	SBNO1	0.00362667	MDD
ENSG00000183955	12	123818320	123943905	131	10	538236	3.3751	0.00036892	SETD8	0.00456699	MDD
ENSG00000150977	12	123849936	123971264	60	7	538236	3.7725	8.0813e-05	RILPL2	0.00138204	MDD
ENSG00000184209	12	123892188	124007701	3	2	538236	3.3109	0.00046503	SNRNP35	0.00549313	MDD
ENSG00000188026	12	123905925	124068265	150	14	538236	0.88846	0.18715	RILPL1	0.354376	MDD
ENSG00000086598	12	124019078	124133116	314	16	538236	1.4815	0.069231	TMED2	0.192094	MDD
ENSG00000111364	12	124036624	124155488	317	15	538236	1.5481	0.060794	DDX55	0.177032	MDD
ENSG00000111361	12	124054953	124168313	320	13	538236	1.5078	0.065805	EIF2B1	0.186266	MDD
ENSG00000111358	12	124068375	124197153	376	15	538236	1.5402	0.061761	GTF2H3	0.178796	MDD
ENSG00000168778	12	124105660	124242948	361	10	538236	1.3401	0.090113	TCTN2	0.226443	MDD
ENSG00000185344	12	124146865	124296302	380	14	538236	1.2466	0.10627	ATP6V0A2	0.250904	MDD
ENSG00000197653	12	124197042	124470753	527	29	538236	3.6367	0.00013807	DNAH10	0.00213092	MDD
ENSG00000119242	12	124353207	124507378	258	14	538236	4.3879	5.7212e-06	CCDC92	0.00016077	MDD
ENSG00000250091	12	124360971	124469531	200	15	538236	4.2363	1.1363e-05	DNAH10OS	0.000282634	MDD
ENSG00000179195	12	124406392	124549986	226	17	538236	3.9011	4.7883e-05	ZNF664	0.000904302	MDD
ENSG00000178882	12	124407788	124850570	950	70	538236	3.6854	0.00011418	FAM101A	0.00183126	MDD
ENSG00000196498	12	124758961	125102135	552	70	538236	4.0923	2.1352e-05	NCOR2	0.0004664	MDD
ENSG00000073060	12	125211402	125417214	338	44	538236	-1.2584	0.89588	SCARB1	0.926384	MDD
ENSG00000150991	12	125346150	125451914	259	26	538236	-0.2922	0.61493	UBC	0.729873	MDD
ENSG00000150990	12	125381371	125523668	288	31	538236	0.17375	0.43103	DHX37	0.591302	MDD
ENSG00000184992	12	125428246	125565777	296	29	538236	0.45598	0.3242	BRI3BP	0.492685	MDD
ENSG00000081760	12	125499925	125677873	354	26	538236	1.7225	0.042493	AACS	0.14027	MDD
ENSG00000139364	12	125621382	126196917	1333	104	538236	1.4198	0.077838	TMEM132B	0.206803	MDD
ENSG00000181234	12	128701948	129242460	933	113	538236	2.2169	0.013315	TMEM132C	0.063761	MDD
ENSG00000139370	12	129227739	129358528	361	32	538236	0.44984	0.32641	SLC15A4	0.494208	MDD
ENSG00000151948	12	129287972	129519509	610	57	538236	2.1476	0.015874	GLT1D1	0.0722833	MDD
ENSG00000151952	12	129506270	130438211	2317	210	538236	4.2906	8.9095e-06	TMEM132D	0.00023235	MDD
ENSG00000111432	12	130597004	130700285	281	38	538236	0.95131	0.17072	FZD10	0.335261	MDD
ENSG00000125207	12	130772432	130907182	411	40	538236	1.1426	0.12661	PIWIL1	0.27961	MDD
ENSG00000060709	12	130830682	131250826	1225	135	538236	1.1514	0.12477	RIMBP2	0.277039	MDD
ENSG00000111450	12	131224145	131373811	469	26	538236	0.55673	0.28886	STX2	0.460148	MDD
ENSG00000132341	12	131306424	131412223	257	15	538236	1.1078	0.13397	RAN	0.289479	MDD
ENSG00000111452	12	131388452	131676014	820	55	538236	4.1381	1.7509e-05	GPR133	0.000401968	MDD
ENSG00000268091	12	131464221	131564769	333	26	538236	2.624	0.0043454	AC078925.1	0.0287086	MDD
ENSG00000267819	12	131730067	131832763	5	2	538236	-2.1116	0.98264	AC092850.1	0.986728	MDD
ENSG00000061936	12	132145626	132334282	361	24	538236	0.054312	0.47834	SFSWAP	0.629396	MDD
ENSG00000198598	12	132262938	132386328	160	20	538236	-0.27687	0.60906	MMP17	0.72495	MDD
ENSG00000177169	12	132329196	132457712	96	9	538236	-0.71012	0.76118	ULK1	0.833562	MDD
ENSG00000177192	12	132363745	132478406	113	9	538236	-0.98159	0.83685	PUS1	0.885985	MDD
ENSG00000183495	12	132384508	132615005	247	16	538236	-0.41917	0.66245	EP400	0.762845	MDD
ENSG00000185684	12	132518828	132663029	165	13	538236	0.41984	0.3373	EP400NL	0.50465	MDD
ENSG00000185163	12	132571139	132678880	133	11	538236	0.54955	0.29131	DDX51	0.462329	MDD
ENSG00000184967	12	132578993	132687013	145	15	538236	0.51219	0.30426	NOC4L	0.473738	MDD
ENSG00000182870	12	132630924	132955935	117	10	538236	1.5747	0.057665	GALNT9	0.170746	MDD
ENSG00000269676	12	132999334	133100726	51	7	538236	1.1903	0.11697	MUC8	0.266348	MDD
ENSG00000112787	12	133016137	133211774	205	21	538236	1.1734	0.12031	FBRSL1	0.271198	MDD
ENSG00000187848	12	133145366	133248972	202	11	538236	0.63806	0.26172	P2RX2	0.433377	MDD
ENSG00000177084	12	133150348	133313951	314	11	538236	0.47065	0.31895	POLE	0.487908	MDD
ENSG00000176894	12	133214192	133347276	258	14	538236	0.35641	0.36077	PXMP2	0.52638	MDD
ENSG00000256632	12	133214635	133341498	240	13	538236	0.059962	0.47609	RP13-672B3.2	0.627752	MDD
ENSG00000247077	12	133237405	133349228	207	15	538236	0.40802	0.34163	PGAM5	0.508703	MDD
ENSG00000176915	12	133252254	133388474	270	20	538236	1.7021	0.044372	ANKLE2	0.144678	MDD
ENSG00000090615	12	133295495	133455444	367	24	538236	2.4791	0.0065852	GOLGA3	0.0386391	MDD
ENSG00000072609	12	133348773	133582890	383	16	538236	2.7251	0.0032142	CHFR	0.022855	MDD
ENSG00000196458	12	133448019	133582892	142	13	538236	2.7077	0.0033872	ZNF605	0.0238689	MDD
ENSG00000198040	12	133563878	133689885	17	3	538236	2.3374	0.0097092	ZNF84	0.0508383	MDD
ENSG00000196387	12	133606424	133734130	114	8	538236	2.6459	0.0040736	ZNF140	0.0273155	MDD
ENSG00000214029	12	133644740	133757059	161	9	538236	2.665	0.0038494	ZNF891	0.0261858	MDD
ENSG00000256223	12	133657161	133786051	225	10	538236	2.7797	0.0027201	ZNF10	0.0202598	MDD
ENSG00000256825	12	133657570	133828955	258	9	538236	2.7757	0.0027537	CTD-2140B24.4	0.0204051	MDD
ENSG00000090612	12	133657570	133833698	258	9	538236	2.7757	0.0027537	ZNF268	0.0204051	MDD
ENSG00000255748	12	133737246	133837772	141	7	538236	2.803	0.0025314	AC226150.4	0.0193362	MDD
ENSG00000227059	12	133744898	133862681	134	7	538236	2.8019	0.00254	ANHX	0.0193783	MDD
ENSG00000198033	13	19697910	19805992	524	23	538236	0.0024162	0.49904	TUBA3C	0.645651	MDD
ENSG00000121388	13	19706173	19811496	490	25	538236	0.098772	0.46066	RP11-408E5.4	0.616604	MDD
ENSG00000132958	13	19947017	20160903	384	16	538236	-0.46093	0.67757	TPTE2	0.774336	MDD
ENSG00000196199	13	20157788	20297599	179	10	538236	0.10404	0.45857	MPHOSPH8	0.614812	MDD
ENSG00000121390	13	20198896	20407142	311	9	538236	0.22124	0.41245	PSPC1	0.57424	MDD
ENSG00000269591	13	20218547	20319240	142	8	538236	0.30477	0.38027	AL354808.2	0.545522	MDD
ENSG00000132950	13	20347622	20487776	328	9	538236	-0.096083	0.53827	ZMYM5	0.675003	MDD
ENSG00000121741	13	20482810	20715968	284	14	538236	-0.44828	0.67302	ZMYM2	0.770774	MDD
ENSG00000121743	13	20662394	20785188	168	28	538236	-0.62173	0.73294	GJA3	0.814486	MDD
ENSG00000165474	13	20711609	20817037	204	30	538236	-1.1655	0.8781	GJB2	0.914599	MDD
ENSG00000121742	13	20746110	20856534	231	27	538236	-0.50867	0.69451	GJB6	0.786533	MDD
ENSG00000165475	13	20927806	21149996	538	52	538236	0.66039	0.2545	CRYL1	0.425898	MDD
ENSG00000032742	13	21090585	21315503	481	23	538236	1.863	0.031229	IFT88	0.11431	MDD
ENSG00000172458	13	21226266	21347237	283	17	538236	1.7317	0.041662	IL17D	0.138376	MDD
ENSG00000150456	13	21252870	21398097	309	16	538236	1.5523	0.060295	N6AMT2	0.176151	MDD
ENSG00000132953	13	21301469	21527187	510	20	538236	1.1596	0.1231	XPO4	0.275181	MDD
ENSG00000150457	13	21497171	21685686	452	35	538236	0.17327	0.43122	LATS2	0.591408	MDD
ENSG00000150459	13	21664653	21773221	281	24	538236	1.4316	0.076127	SAP18	0.203694	MDD
ENSG00000165480	13	21677734	21800741	280	20	538236	1.6566	0.048798	SKA3	0.153906	MDD
ENSG00000173141	13	21700784	21803223	214	19	538236	1.7957	0.03627	MRP63	0.126211	MDD
ENSG00000180776	13	21900263	22083509	390	24	538236	2.2291	0.012902	ZDHHC20	0.0623702	MDD
ENSG00000165487	13	22016836	22228353	374	18	538236	1.7263	0.042143	MICU2	0.139578	MDD
ENSG00000102678	13	22195522	22328637	206	28	538236	-0.78622	0.78413	FGF9	0.849895	MDD
ENSG00000102683	13	23705091	23949304	967	68	538236	1.0173	0.15451	SGCG	0.314924	MDD
ENSG00000151835	13	23852965	24057841	709	54	538236	1.6693	0.047532	SACS	0.151169	MDD
ENSG00000127863	13	24094509	24300232	573	39	538236	0.83033	0.20318	TNFRSF19	0.373127	MDD
ENSG00000027001	13	24254328	24513558	654	33	538236	2.4847	0.0064828	MIPEP	0.0382768	MDD
ENSG00000268735	13	24272243	24373901	208	14	538236	2.3735	0.0088095	AL139080.1	0.0473926	MDD
ENSG00000205863	13	24415238	24526794	365	29	538236	1.6383	0.050675	C1QTNF9B	0.157243	MDD
ENSG00000273167	13	24503839	24945169	1330	127	538236	-0.8729	0.80864	RP11-307N16.6	0.867127	MDD
ENSG00000182957	13	24503944	24931212	1280	128	538236	-0.77769	0.78162	SPATA13	0.848249	MDD
ENSG00000240654	13	24831304	24946673	216	18	538236	-2.2879	0.98893	C1QTNF9	0.991722	MDD
ENSG00000205850	13	24845264	24945566	184	15	538236	-1.9842	0.97638	AL359736.1	0.9828	MDD
ENSG00000102699	13	24945064	25136948	685	23	538236	0.59116	0.27721	PARP4	0.449229	MDD
ENSG00000075673	13	25204549	25335921	418	44	538236	1.3169	0.093943	ATP12A	0.232072	MDD
ENSG00000132972	13	25288290	25504059	489	26	538236	0.73138	0.23227	RNF17	0.402634	MDD
ENSG00000151849	13	25407171	25547018	429	25	538236	0.19442	0.42292	CENPJ	0.584366	MDD
ENSG00000269099	13	25541541	25641675	346	30	538236	-0.64115	0.73929	LSP1	0.818299	MDD
ENSG00000151846	13	25620300	25723389	297	21	538236	0.039061	0.48442	PABPC3	0.634559	MDD
ENSG00000165566	13	25685822	25796426	216	27	538236	-0.087893	0.53502	AMER2	0.672335	MDD
ENSG00000139505	13	25752307	25912147	188	19	538236	-0.16731	0.56644	MTMR6	0.695546	MDD
ENSG00000139496	13	25825662	25973938	125	15	538236	-0.393	0.65284	NUPL1	0.755382	MDD
ENSG00000132932	13	25896209	26649989	1731	92	538236	1.7145	0.043217	ATP8A2	0.142062	MDD
ENSG00000215549	13	26392061	26505095	150	12	538236	0.05877	0.47657	AL138815.1	0.628121	MDD
ENSG00000268344	13	26402422	26502679	133	11	538236	0.11643	0.45366	AL138815.2	0.610184	MDD
ENSG00000180730	13	26568735	26675169	356	30	538236	0.27139	0.39304	SHISA2	0.557257	MDD
ENSG00000127870	13	26656253	26846791	583	31	538236	0.71317	0.23787	RNF6	0.408239	MDD
ENSG00000132964	13	26778276	27029375	502	21	538236	-0.16674	0.56621	CDK8	0.695399	MDD
ENSG00000132970	13	27081840	27313085	701	36	538236	2.892	0.001914	WASF3	0.0158749	MDD
ENSG00000132975	13	27279341	27384922	329	21	538236	-0.76645	0.7783	GPR12	0.845963	MDD
ENSG00000152484	13	27590293	27796033	517	35	538236	-0.78663	0.78425	USP12	0.849943	MDD
ENSG00000122026	13	27775446	27880828	273	22	538236	-0.19317	0.57659	RPL21	0.702794	MDD
ENSG00000122035	13	27794464	27897827	250	27	538236	0.05914	0.47642	RASL11A	0.628007	MDD
ENSG00000122034	13	27948681	28059958	350	21	538236	-0.78414	0.78352	GTF3A	0.84944	MDD
ENSG00000122033	13	27959776	28074739	372	24	538236	-0.74086	0.77061	MTIF3	0.840661	MDD
ENSG00000139517	13	28070050	28244541	458	37	538236	2.3221	0.010114	LNX2	0.0523465	MDD
ENSG00000186184	13	28144903	28291548	546	29	538236	1.7584	0.039336	POLR1D	0.133308	MDD
ENSG00000169840	13	28316780	28418905	216	27	538236	1.1573	0.12357	GSX1	0.275753	MDD
ENSG00000139515	13	28444157	28550368	258	19	538236	0.49903	0.30888	PDX1	0.477928	MDD
ENSG00000180389	13	28469343	28569727	229	24	538236	0.44605	0.32778	ATP5EP2	0.495207	MDD
ENSG00000165556	13	28486274	28595276	177	22	538236	0.26332	0.39615	CDX2	0.559867	MDD
ENSG00000183463	13	28501851	28612791	201	23	538236	0.036243	0.48554	URAD	0.63534	MDD
ENSG00000122025	13	28527411	28724729	396	23	538236	0.59895	0.2746	FLT3	0.446376	MDD
ENSG00000152520	13	28662643	28919475	287	15	538236	0.66013	0.25458	PAN3	0.425898	MDD
ENSG00000102755	13	28824489	29119265	468	39	538236	-0.62318	0.73342	FLT1	0.81482	MDD
ENSG00000132963	13	29183241	29303062	216	25	538236	0.67941	0.24844	POMP	0.420257	MDD
ENSG00000139508	13	29224201	29343107	195	17	538236	-0.041194	0.51643	SLC46A3	0.657888	MDD
ENSG00000132938	13	29548748	30127892	1478	75	538236	3.2064	0.00067206	MTUS2	0.00735283	MDD
ENSG00000139514	13	30033547	30219825	425	35	538236	2.2592	0.011936	SLC7A1	0.0590018	MDD
ENSG00000122042	13	30288508	30474821	443	28	538236	1.3011	0.096604	UBL3	0.235708	MDD
ENSG00000102781	13	30726767	30931621	456	52	538236	-0.88998	0.81326	KATNAL1	0.870544	MDD
ENSG00000189403	13	30982884	31241734	229	28	538236	2.9319	0.0016845	HMGB1	0.0143963	MDD
ENSG00000132952	13	31141830	31283686	229	22	538236	1.212	0.11275	USPL1	0.260136	MDD
ENSG00000132965	13	31259645	31388556	377	36	538236	0.45864	0.32325	ALOX5AP	0.491956	MDD
ENSG00000102802	13	31430328	31549709	275	30	538236	0.55824	0.28834	MEDAG	0.459623	MDD
ENSG00000175664	13	31456840	31599639	330	36	538236	0.40494	0.34276	TEX26	0.509449	MDD
ENSG00000120694	13	31660762	31786525	291	23	538236	3.9732	3.5459e-05	HSPH1	0.000710274	MDD
ENSG00000187676	13	31724073	31956413	468	25	538236	6.3829	8.6879e-11	B3GALTL	1.18539e-08	MDD
ENSG00000133105	13	32263674	32427009	325	20	538236	-1.8403	0.96714	RXFP2	0.97658	MDD
ENSG00000073910	13	32555437	32920794	772	63	538236	0.52072	0.30128	FRY	0.471319	MDD
ENSG00000189167	13	32827837	32939481	205	27	538236	-0.064487	0.52571	ZAR1L	0.664743	MDD
ENSG00000139618	13	32839611	33023805	306	29	538236	0.16489	0.43451	BRCA2	0.594146	MDD
ENSG00000139597	13	32924861	33052315	172	22	538236	0.78124	0.21733	N4BP2L1	0.388134	MDD
ENSG00000244754	13	32956554	33162970	240	20	538236	0.64643	0.259	N4BP2L2	0.430648	MDD
ENSG00000083642	13	33110564	33402157	381	9	538236	2.1506	0.015753	PDS5B	0.0717935	MDD
ENSG00000133116	13	33540207	33690282	392	31	538236	-0.040182	0.51603	KL	0.657569	MDD
ENSG00000133121	13	33627272	33974767	763	52	538236	2.0235	0.021509	STARD13	0.0885811	MDD
ENSG00000133119	13	34342186	34590695	586	30	538236	1.4469	0.073963	RFC3	0.200036	MDD
ENSG00000172915	13	35466424	36297159	1697	57	538236	1.2102	0.11309	NBEA	0.26056	MDD
ENSG00000180660	13	35997926	36100832	181	23	538236	2.2197	0.013219	MAB21L1	0.0635094	MDD
ENSG00000133083	13	36295478	36755443	1266	81	538236	1.9949	0.023024	DCLK1	0.0927353	MDD
ENSG00000120669	13	36692345	36921979	711	26	538236	3.0924	0.00099285	SOHLH2	0.00990723	MDD
ENSG00000250709	13	36692931	36921979	709	26	538236	3.0618	0.0011	CCDC169-SOHLH2	0.0106983	MDD
ENSG00000242715	13	36751182	36921977	513	11	538236	2.8618	0.0021065	CCDC169	0.017001	MDD
ENSG00000133104	13	36825775	36994317	423	18	538236	2.5686	0.0051061	SPG20	0.0321807	MDD
ENSG00000120664	13	36870568	36993738	245	18	538236	2.4458	0.0072267	SPG20OS	0.0411692	MDD
ENSG00000133101	13	36955967	37067019	181	19	538236	2.8482	0.0021985	CCNA1	0.0174631	MDD
ENSG00000180440	13	37198049	37321976	141	25	538236	0.17455	0.43071	SERTM1	0.591124	MDD
ENSG00000133111	13	37343361	37453241	207	27	538236	1.5011	0.066659	RFXAP	0.187836	MDD
ENSG00000120693	13	37368968	37544902	243	32	538236	2.326	0.01001	SMAD9	0.0519639	MDD
ENSG00000120697	13	37473912	37624398	168	14	538236	2.3147	0.010316	ALG5	0.0530276	MDD
ENSG00000120699	13	37522953	37633750	116	8	538236	2.3444	0.0095293	EXOSC8	0.0502175	MDD
ENSG00000102710	13	37533449	37683850	216	12	538236	2.4214	0.0077312	SUPT20H	0.0432989	MDD
ENSG00000180138	13	37627398	37729803	247	16	538236	2.1367	0.01631	CSNK1A1L	0.0736277	MDD
ENSG00000133110	13	38086720	38222981	415	23	538236	1.6097	0.053727	POSTN	0.162842	MDD
ENSG00000133107	13	38160773	38494562	871	49	538236	1.3605	0.086832	TRPC4	0.220676	MDD
ENSG00000120686	13	38873986	38987140	142	5	538236	0.6418	0.2605	UFM1	0.432155	MDD
ENSG00000150893	13	39211266	39510074	678	52	538236	0.74404	0.22843	FREM2	0.399027	MDD
ENSG00000133115	13	39490062	39615203	486	31	538236	2.682	0.0036594	STOML3	0.0252854	MDD
ENSG00000120685	13	39534003	39662252	286	15	538236	3.2123	0.00065831	PROSER1	0.00724449	MDD
ENSG00000188811	13	39562443	39674246	192	12	538236	3.2294	0.00062029	NHLRC3	0.00689459	MDD
ENSG00000183722	13	39867029	40227665	970	69	538236	3.999	3.1802e-05	LHFP	0.000653712	MDD
ENSG00000133103	13	40179764	40415802	483	20	538236	1.6206	0.05255	COG6	0.160414	MDD
ENSG00000269120	13	41061138	41161323	189	26	538236	-0.89598	0.81487	AL133318.1	0.871484	MDD
ENSG00000150907	13	41079804	41290734	341	23	538236	-0.32381	0.62696	FOXO1	0.738461	MDD
ENSG00000102738	13	41253432	41395309	189	13	538236	-0.36509	0.64248	MRPS31	0.748929	MDD
ENSG00000102743	13	41313548	41434247	180	16	538236	-0.59472	0.72399	SLC25A15	0.808324	MDD
ENSG00000120690	13	41456056	41685576	271	12	538236	-0.50773	0.69418	ELF1	0.786256	MDD
ENSG00000120688	13	41585410	41708137	106	14	538236	-0.0033086	0.50132	WBP4	0.647462	MDD
ENSG00000165572	13	41651705	41756882	85	10	538236	-0.12751	0.55073	KBTBD6	0.683836	MDD
ENSG00000120696	13	41713969	41818702	105	13	538236	1.5923	0.055662	KBTBD7	0.167021	MDD
ENSG00000120662	13	41740505	41887742	217	20	538236	1.8264	0.033898	MTRF1	0.120518	MDD
ENSG00000172766	13	41835341	42001166	276	12	538236	-0.12914	0.55137	NAA16	0.684405	MDD
ENSG00000102760	13	41981695	42095018	207	18	538236	1.2128	0.1126	RGCC	0.259885	MDD
ENSG00000102763	13	42090973	42585256	1039	47	538236	0.32304	0.37333	VWA8	0.539398	MDD
ENSG00000102780	13	42564176	42880714	895	45	538236	2.1506	0.015755	DGKH	0.0717935	MDD
ENSG00000023516	13	42796289	42947396	326	24	538236	1.4536	0.073022	AKAP11	0.198661	MDD
ENSG00000120659	13	43086872	43232149	275	20	538236	-0.12174	0.54845	TNFSF11	0.68231	MDD
ENSG00000179813	13	43305686	43415683	252	15	538236	-0.79708	0.7873	FAM216B	0.852105	MDD
ENSG00000133106	13	43410524	43616407	454	50	538236	-0.060307	0.52404	EPSTI1	0.66365	MDD
ENSG00000120675	13	43547339	43733045	353	18	538236	-0.21316	0.5844	DNAJC15	0.708087	MDD
ENSG00000120658	13	43737654	44411044	1372	75	538236	3.579	0.00017244	ENOX1	0.00252282	MDD
ENSG00000151773	13	44348045	44503827	460	29	538236	0.85289	0.19686	CCDC122	0.36573	MDD
ENSG00000179630	13	44403420	44518068	383	21	538236	0.7849	0.21626	LACC1	0.387289	MDD
ENSG00000139656	13	44667679	44785393	145	19	538236	1.4247	0.077116	SMIM2	0.205581	MDD
ENSG00000151778	13	44897801	45021850	164	16	538236	0.57246	0.28351	SERP2	0.455207	MDD
ENSG00000102804	13	44957655	45201283	319	10	538236	1.9911	0.023237	TSC22D1	0.0932104	MDD
ENSG00000083635	13	45463384	45613618	213	26	538236	1.9621	0.024875	NUFIP1	0.0977764	MDD
ENSG00000133114	13	45513687	45657746	223	23	538236	2.1648	0.015203	GPALPP1	0.0699724	MDD
ENSG00000188342	13	45644650	45908237	393	14	538236	-1.4088	0.92056	GTF2F2	0.943921	MDD
ENSG00000180332	13	45716988	45825175	126	4	538236	-0.90438	0.8171	KCTD4	0.872621	MDD
ENSG00000133112	13	45861008	45965505	225	19	538236	-1.4231	0.92265	TPT1	0.945498	MDD
ENSG00000174032	13	45917451	46042590	232	19	538236	-1.4605	0.92792	SLC25A30	0.948884	MDD
ENSG00000136152	13	45989060	46160765	429	29	538236	-0.63164	0.73619	COG3	0.816644	MDD
ENSG00000165837	13	46058657	46239874	370	29	538236	-0.22815	0.59024	FAM194B	0.712321	MDD
ENSG00000174015	13	46226446	46338694	180	29	538236	2.0525	0.020058	SPERT	0.0847178	MDD
ENSG00000215475	13	46304405	46475871	385	38	538236	0.22765	0.40996	SIAH3	0.571957	MDD
ENSG00000123200	13	46478600	46676894	358	16	538236	0.14961	0.44054	ZC3H13	0.598882	MDD
ENSG00000080618	13	46577321	46729211	322	19	538236	1.5209	0.064148	CPB2	0.183312	MDD
ENSG00000136167	13	46650055	46836006	405	41	538236	1.5395	0.061846	LCP1	0.178933	MDD
ENSG00000173988	13	46736083	46901501	342	26	538236	0.81204	0.20838	LRRC63	0.379054	MDD
ENSG00000102445	13	46866139	47062325	327	14	538236	-0.044849	0.51789	KIAA0226L	0.658786	MDD
ENSG00000136141	13	47077303	47377175	631	33	538236	2.0086	0.022288	LRCH1	0.0904636	MDD
ENSG00000139684	13	47295391	47421367	173	22	538236	0.943	0.17284	ESD	0.337804	MDD
ENSG00000102468	13	47355685	47521169	410	40	538236	0.16703	0.43367	HTR2A	0.593385	MDD
ENSG00000136143	13	48460622	48662125	629	21	538236	0.32398	0.37297	SUCLA2	0.539209	MDD
ENSG00000136159	13	48561703	48671358	327	19	538236	0.085997	0.46573	NUDT15	0.620624	MDD
ENSG00000136146	13	48577459	48719267	441	22	538236	-0.13401	0.5533	MED4	0.685675	MDD
ENSG00000136156	13	48757294	48887063	149	14	538236	0.73148	0.23224	ITM2B	0.402634	MDD
ENSG00000139687	13	48827887	49106122	225	12	538236	1.3572	0.087367	RB1	0.221762	MDD
ENSG00000139679	13	48913707	49068840	125	9	538236	1.781	0.037457	LPAR6	0.128771	MDD
ENSG00000136161	13	49013095	49157369	138	11	538236	1.7846	0.037167	RCBTB2	0.128172	MDD
ENSG00000152207	13	49230951	49333498	252	22	538236	-1.4145	0.9214	CYSLTR2	0.944628	MDD
ENSG00000102531	13	49500048	49833915	282	10	538236	-0.18633	0.57391	FNDC3A	0.700743	MDD
ENSG00000102539	13	49744474	49846513	80	8	538236	-0.42387	0.66417	MLNR	0.764261	MDD
ENSG00000102543	13	49772047	49917618	161	10	538236	-0.78714	0.7844	CDADC1	0.849943	MDD
ENSG00000102547	13	49832786	50068262	466	32	538236	2.6235	0.0043519	CAB39L	0.0287314	MDD
ENSG00000215462	13	49957495	50070554	287	23	538236	3.1525	0.00080932	AL136218.1	0.00850373	MDD
ENSG00000136169	13	49968429	50119138	415	25	538236	3.3768	0.00036664	SETDB2	0.00454774	MDD
ENSG00000136147	13	50019746	50153123	439	23	538236	2.8379	0.0022703	PHF11	0.0178561	MDD
ENSG00000136144	13	50056082	50209719	566	21	538236	1.914	0.027812	RCBTB1	0.105835	MDD
ENSG00000152213	13	50152435	50258008	331	28	538236	1.2404	0.10742	ARL11	0.252196	MDD
ENSG00000123179	13	50184859	50315611	373	32	538236	1.692	0.045328	EBPL	0.146584	MDD
ENSG00000102753	13	50223447	50417057	551	26	538236	2.217	0.013312	KPNA3	0.063761	MDD
ENSG00000123178	13	50436842	50560626	252	20	538236	2.032	0.021077	SPRYD7	0.0875488	MDD
ENSG00000204977	13	50520024	50644617	167	13	538236	0.95416	0.17	TRIM13	0.334545	MDD
ENSG00000198553	13	50539390	50645058	137	11	538236	1.0166	0.15466	KCNRG	0.315127	MDD
ENSG00000176124	13	50606307	51347372	1557	90	538236	0.77367	0.21956	DLEU1	0.390709	MDD
ENSG00000186047	13	51235144	51468075	470	42	538236	-0.1133	0.54511	DLEU7	0.680117	MDD
ENSG00000136104	13	51433814	51594592	232	30	538236	-0.22257	0.58807	RNASEH2B	0.710853	MDD
ENSG00000150510	13	51746503	51908377	305	42	538236	2.0293	0.021215	FAM124A	0.0878618	MDD
ENSG00000253309	13	51859909	51988871	197	14	538236	-0.21571	0.58539	SERPINE3	0.708639	MDD
ENSG00000102786	13	51878213	52078400	329	15	538236	-0.49913	0.69116	INTS6	0.784061	MDD
ENSG00000139668	13	52108644	52386171	265	23	538236	1.7562	0.03953	WDFY2	0.133821	MDD
ENSG00000102796	13	52292129	52428293	195	32	538236	1.4989	0.066947	DHRS12	0.188262	MDD
ENSG00000123171	13	52386117	52490366	217	29	538236	-0.43634	0.6687	CCDC70	0.767788	MDD
ENSG00000123191	13	52456809	52635630	296	18	538236	0.051753	0.47936	ATP7B	0.630298	MDD
ENSG00000253710	13	52536534	52653800	179	12	538236	0.19155	0.42405	ALG11	0.585268	MDD
ENSG00000253797	13	52548827	52657736	168	12	538236	0.15509	0.43838	UTP14C	0.597167	MDD
ENSG00000197168	13	52561093	52753214	297	15	538236	0.10256	0.45916	NEK5	0.615384	MDD
ENSG00000136098	13	52656775	52783996	199	19	538236	0.058209	0.47679	NEK3	0.628235	MDD
ENSG00000136114	13	52901305	53030629	250	9	538236	0.76038	0.22351	THSD1	0.394365	MDD
ENSG00000136100	13	52936737	53074763	241	9	538236	0.90627	0.1824	VPS36	0.348884	MDD
ENSG00000136108	13	52979564	53100763	143	8	538236	0.94691	0.17184	CKAP2	0.336688	MDD
ENSG00000139675	13	53141605	53267919	285	6	538236	1.2332	0.10875	HNRNPA1L2	0.253925	MDD
ENSG00000165416	13	53176844	53325044	340	10	538236	1.3441	0.089454	SUGT1	0.225389	MDD
ENSG00000136110	13	53227399	53363947	278	20	538236	2.1124	0.017325	LECT1	0.0767198	MDD
ENSG00000136099	13	53368109	53472775	267	25	538236	1.3923	0.081919	PCDH8	0.212853	MDD
ENSG00000102837	13	53552894	53676192	318	34	538236	5.9907	1.0446e-09	OLFM4	9.94133e-08	MDD
ENSG00000204919	13	57665052	57768073	136	11	538236	1.1054	0.1345	PRR20A	0.289859	MDD
ENSG00000204918	13	57671622	57774643	117	10	538236	1.0959	0.13656	PRR20B	0.292791	MDD
ENSG00000229665	13	57678195	57781216	92	10	538236	1.225	0.11029	PRR20C	0.25621	MDD
ENSG00000227151	13	57684766	57787787	65	9	538236	1.388	0.082569	PRR20D	0.214056	MDD
ENSG00000234278	13	57691331	57794352	61	9	538236	1.6862	0.045875	PRR20E	0.14763	MDD
ENSG00000118946	13	58155944	58353445	271	24	538236	2.9524	0.0015768	PCDH17	0.0137134	MDD
ENSG00000139734	13	60189717	60788121	1192	28	538236	3.0777	0.0010432	DIAPH3	0.010284	MDD
ENSG00000083544	13	60920591	61198012	539	21	538236	1.3127	0.09464	TDRD3	0.232834	MDD
ENSG00000197991	13	61933818	62052220	298	24	538236	1.7919	0.036572	PCDH20	0.126877	MDD
ENSG00000226974	13	64270934	64371323	97	6	538236	0.66187	0.25403	AL445989.1	0.425545	MDD
ENSG00000184226	13	66826967	67854468	1799	101	538236	7.7003	6.7858e-15	PCDH9	4.40586e-12	MDD
ENSG00000150361	13	70224726	70732591	1834	65	538236	0.022748	0.49093	KLHL1	0.639615	MDD
ENSG00000165659	13	71962098	72491330	506	45	538236	0.42741	0.33454	DACH1	0.501877	MDD
ENSG00000204899	13	73232495	73351825	265	16	538236	1.5036	0.066339	MZT1	0.187271	MDD
ENSG00000136122	13	73252061	73380336	239	20	538236	1.9279	0.026933	BORA	0.103431	MDD
ENSG00000083520	13	73279540	73406234	199	18	538236	2.254	0.012097	DIS3	0.0594246	MDD
ENSG00000083535	13	73306197	73640591	602	22	538236	2.2034	0.013782	PIBF1	0.0651359	MDD
ENSG00000102554	13	73579114	73701676	269	29	538236	1.2923	0.098122	KLF5	0.23787	MDD
ENSG00000118922	13	74210226	74758394	1216	104	538236	4.5002	3.3939e-06	KLF12	0.000106152	MDD
ENSG00000177596	13	74937094	75043252	432	31	538236	4.113	1.9524e-05	AL355390.1	0.000435566	MDD
ENSG00000136111	13	75808808	76106250	676	64	538236	2.8507	0.0021809	TBC1D4	0.0173706	MDD
ENSG00000188243	13	76049350	76173575	296	17	538236	0.86013	0.19486	COMMD6	0.363449	MDD
ENSG00000118939	13	76073619	76230085	365	21	538236	-0.18404	0.57301	UCHL3	0.700052	MDD
ENSG00000136153	13	76144570	76484004	855	52	538236	-0.32528	0.62752	LMO7	0.738889	MDD
ENSG00000178734	13	76395187	76507947	369	28	538236	0.66903	0.25174	C13orf45	0.423531	MDD
ENSG00000178695	13	77404312	77510540	253	30	538236	1.9619	0.024889	KCTD12	0.0977898	MDD
ENSG00000102794	13	77472632	77582777	282	33	538236	1.4992	0.066907	IRG1	0.188225	MDD
ENSG00000102805	13	77514795	77626652	243	26	538236	0.32955	0.37087	CLN5	0.536956	MDD
ENSG00000005812	13	77516740	77651330	276	22	538236	0.46436	0.3212	FBXL3	0.490064	MDD
ENSG00000005810	13	77568792	77951185	601	24	538236	-0.79403	0.78641	MYCBP2	0.851533	MDD
ENSG00000136155	13	78059809	78269398	439	32	538236	4.2591	1.0262e-05	SCEL	0.000260409	MDD
ENSG00000139737	13	78222023	78388377	379	27	538236	3.7097	0.00010376	SLAIN1	0.00169739	MDD
ENSG00000136160	13	78419616	78543903	316	15	538236	1.6207	0.052542	EDNRB	0.160414	MDD
ENSG00000152192	13	79122497	79227673	179	15	538236	2.8439	0.0022282	POU4F1	0.0175982	MDD
ENSG00000152193	13	79138426	79283314	228	22	538236	3.0546	0.0011268	RNF219	0.0108858	MDD
ENSG00000139746	13	79835962	80030612	377	8	538236	3.3086	0.00046888	RBM26	0.00553167	MDD
ENSG00000102471	13	80005287	80180210	264	13	538236	4.0864	2.1902e-05	NDFIP2	0.000475107	MDD
ENSG00000136158	13	80860111	80965086	163	27	538236	7.21	2.7967e-13	SPRY2	8.92527e-11	MDD
ENSG00000178235	13	84401344	84506528	206	17	538236	1.5236	0.063805	SLITRK1	0.182776	MDD
ENSG00000184564	13	86316925	86423623	509	16	538236	2.127	0.016709	SLITRK6	0.0748368	MDD
ENSG00000165300	13	88274870	88381871	186	19	538236	1.2404	0.10741	SLITRK5	0.252196	MDD
ENSG00000179399	13	92000929	93569490	3381	146	538236	4.5968	2.1456e-06	GPC5	7.2271e-05	MDD
ENSG00000183098	13	93829095	95109655	2611	133	538236	6.1214	4.6391e-10	GPC6	5.26202e-08	MDD
ENSG00000080166	13	95039558	95181936	427	35	538236	0.88071	0.18924	DCT	0.356855	MDD
ENSG00000088451	13	95176308	95298511	234	19	538236	0.05906	0.47645	TGDS	0.628007	MDD
ENSG00000152749	13	95204157	95336899	242	25	538236	0.032048	0.48722	GPR180	0.636588	MDD
ENSG00000125285	13	95311886	95414389	250	28	538236	3.3797	0.00036288	SOX21	0.00451299	MDD
ENSG00000125257	13	95622083	96003687	1261	90	538236	0.84313	0.19958	ABCC4	0.368457	MDD
ENSG00000134873	13	96035858	96282013	679	43	538236	0.45333	0.32515	CLDN10	0.493164	MDD
ENSG00000134874	13	96180457	96346957	212	24	538236	1.7239	0.042365	DZIP1	0.139995	MDD
ENSG00000102580	13	96279393	96497243	208	22	538236	2.191	0.014227	DNAJC3	0.0665541	MDD
ENSG00000102595	13	96403834	96755736	514	16	538236	2.2767	0.011401	UGGT2	0.0570929	MDD
ENSG00000185352	13	96693093	97535671	1650	58	538236	6.8718	3.1702e-12	HS6ST3	6.13038e-10	MDD
ENSG00000165621	13	97587973	97696984	190	14	538236	2.0973	0.017982	OXGR1	0.0784665	MDD
ENSG00000139793	13	97823688	98096374	464	34	538236	2.804	0.0025234	MBNL2	0.0193039	MDD
ENSG00000125249	13	98036476	98171382	164	14	538236	2.1045	0.017666	RAP2A	0.077573	MDD
ENSG00000065150	13	98555912	98726551	168	21	538236	-1.2625	0.89661	IPO5	0.926681	MDD
ENSG00000152767	13	98744816	99152027	1014	108	538236	4.5175	3.1282e-06	FARP1	9.94947e-05	MDD
ENSG00000139797	13	98778039	98879519	176	25	538236	0.75752	0.22437	RNF113B	0.39505	MDD
ENSG00000102572	13	99052455	99280194	562	34	538236	5.3409	4.6254e-08	STK24	2.93238e-06	MDD
ENSG00000088386	13	99286055	99454908	631	51	538236	1.7155	0.04313	SLC15A1	0.141851	MDD
ENSG00000088387	13	99395741	99788879	1152	39	538236	1.824	0.034078	DOCK9	0.120862	MDD
ENSG00000134882	13	99803028	100088688	607	25	538236	0.25856	0.39799	UBAC2	0.561414	MDD
ENSG00000125245	13	99856968	99963998	164	17	538236	-0.021282	0.50849	GPR18	0.652515	MDD
ENSG00000169508	13	99896784	100009659	191	20	538236	-0.043206	0.51723	GPR183	0.65827	MDD
ENSG00000125304	13	100103671	100266260	459	28	538236	0.7244	0.23441	TM9SF2	0.404813	MDD
ENSG00000125246	13	100208919	100599387	877	68	538236	1.5486	0.060737	CLYBL	0.176989	MDD
ENSG00000139800	13	100565218	100674163	191	30	538236	3.5877	0.00016677	ZIC5	0.00245898	MDD
ENSG00000043355	13	100584026	100689018	182	25	538236	3.4078	0.00032739	ZIC2	0.00414834	MDD
ENSG00000175198	13	100691269	101232686	837	35	538236	3.1313	0.00087003	PCCA	0.00897141	MDD
ENSG00000134864	13	101133810	101291782	255	18	538236	1.8808	0.030001	GGACT	0.11133	MDD
ENSG00000125247	13	101206181	101377347	330	17	538236	1.742	0.04075	TMTC4	0.136551	MDD
ENSG00000102452	13	101656130	102118843	1329	80	538236	3.3065	0.00047234	NALCN	0.00555856	MDD
ENSG00000198542	13	102054966	102425456	895	50	538236	2.989	0.0013993	ITGBL1	0.0125805	MDD
ENSG00000102466	13	102322134	103104124	1605	95	538236	0.96536	0.16718	FGF14	0.33062	MDD
ENSG00000134900	13	103199353	103381521	562	27	538236	1.0361	0.15007	TPP2	0.308917	MDD
ENSG00000139780	13	103288094	103396854	305	24	538236	0.90979	0.18147	METTL21C	0.347956	MDD
ENSG00000175820	13	103331801	103439159	227	31	538236	-0.13629	0.55421	CCDC168	0.686392	MDD
ENSG00000151287	13	103368340	103476161	214	21	538236	-0.16658	0.56615	TEX30	0.695399	MDD
ENSG00000134901	13	103386631	103501357	247	21	538236	0.94233	0.17301	KDELC1	0.337961	MDD
ENSG00000134897	13	103401399	103543885	301	18	538236	1.1584	0.12335	BIVM	0.275535	MDD
ENSG00000270181	13	103409704	103574748	356	27	538236	1.6396	0.05054	BIVM-ERCC5	0.156955	MDD
ENSG00000134899	13	103447194	103578345	304	29	538236	1.919	0.027491	ERCC5	0.104974	MDD
ENSG00000125255	13	103646350	103769196	364	41	538236	1.4858	0.068662	SLC10A2	0.191236	MDD
ENSG00000182346	13	106068216	106193383	347	27	538236	0.28353	0.38839	DAOA	0.553009	MDD
ENSG00000125266	13	107092079	107237462	172	35	538236	2.3777	0.0087114	EFNB2	0.0470666	MDD
ENSG00000134884	13	107144021	107270512	175	28	538236	3.0975	0.00097585	ARGLU1	0.00977415	MDD
ENSG00000204442	13	107770883	108569083	1886	160	538236	1.0758	0.141	FAM155A	0.298592	MDD
ENSG00000174405	13	108809787	108920716	188	21	538236	-1.3029	0.9037	LIG4	0.931503	MDD
ENSG00000139826	13	108820727	108936603	184	21	538236	-1.4829	0.93094	ABHD13	0.951249	MDD
ENSG00000102524	13	108853588	109010832	244	36	538236	0.30341	0.38079	TNFSF13B	0.545945	MDD
ENSG00000041515	13	109198500	109910355	2073	129	538236	3.8301	6.4035e-05	MYO16	0.00114961	MDD
ENSG00000185950	13	110356184	110488915	346	34	538236	2.571	0.0050696	IRS2	0.0319784	MDD
ENSG00000187498	13	110751318	111009496	530	64	538236	0.54449	0.29305	COL4A1	0.463873	MDD
ENSG00000134871	13	110908159	111215374	990	90	538236	0.8237	0.20505	COL4A2	0.375463	MDD
ENSG00000139832	13	111125417	111264080	458	52	538236	1.7067	0.043937	RAB20	0.143708	MDD
ENSG00000213995	13	111217881	111342340	350	20	538236	0.537	0.29563	CARKD	0.465858	MDD
ENSG00000134905	13	111243759	111415950	443	23	538236	0.85809	0.19542	CARS2	0.364079	MDD
ENSG00000153487	13	111315083	111423421	202	16	538236	1.3163	0.094035	ING1	0.232149	MDD
ENSG00000255874	13	111471578	111572162	241	24	538236	1.6196	0.052655	LINC00346	0.160654	MDD
ENSG00000088448	13	111480887	111617416	296	24	538236	1.0346	0.15043	ANKRD10	0.30924	MDD
ENSG00000102606	13	111716906	112008084	753	58	538236	3.7693	8.1869e-05	ARHGEF7	0.0013963	MDD
ENSG00000153495	13	111918531	112046596	384	40	538236	3.7024	0.0001068	TEX29	0.00173357	MDD
ENSG00000204398	13	112190548	112374955	443	35	538236	2.5116	0.0060086	RP11-65D24.2	0.0362615	MDD
ENSG00000182968	13	112671913	112776020	103	15	538236	-1.221	0.88896	SOX1	0.922068	MDD
ENSG00000153498	13	112980633	113139003	497	30	538236	0.15583	0.43808	SPACA7	0.59699	MDD
ENSG00000126216	13	113089325	113292481	420	22	538236	0.012403	0.49505	TUBGCP3	0.642626	MDD
ENSG00000197595	13	113251358	113388811	259	27	538236	-1.0586	0.85512	C13orf35	0.898847	MDD
ENSG00000068650	13	113294643	113591482	530	35	538236	1.1816	0.11868	ATP11A	0.268973	MDD
ENSG00000126217	13	113498692	113804053	466	52	538236	0.36972	0.35579	MCF2L	0.521823	MDD
ENSG00000268130	13	113705563	113806608	97	16	538236	-0.78433	0.78358	AL137002.1	0.84944	MDD
ENSG00000057593	13	113710105	113824995	112	18	538236	1.3025	0.096371	F7	0.235414	MDD
ENSG00000126218	13	113727128	113853843	122	14	538236	2.2046	0.013742	F10	0.0650448	MDD
ENSG00000126231	13	113762968	113876694	84	5	538236	2.5812	0.0049225	PROZ	0.0314059	MDD
ENSG00000126226	13	113781891	113913029	147	3	538236	2.9976	0.0013605	PCID2	0.0123891	MDD
ENSG00000139842	13	113812552	113969399	136	2	538236	3.0147	0.0012861	CUL4A	0.0119408	MDD
ENSG00000185896	13	113901556	114027987	45	6	538236	2.8355	0.0022876	LAMP1	0.0179397	MDD
ENSG00000139835	13	113928505	114068446	51	8	538236	-0.0093856	0.50374	GRTP1	0.648852	MDD
ENSG00000153531	13	114026260	114157839	218	20	538236	1.3236	0.092826	ADPRHL1	0.230067	MDD
ENSG00000150401	13	114060134	114195267	402	17	538236	1.2092	0.11328	DCUN1D2	0.260847	MDD
ENSG00000150403	13	114095310	114254542	497	15	538236	1.234	0.10861	TMCO3	0.253756	MDD
ENSG00000198176	13	114189013	114345785	196	11	538236	0.92641	0.17712	TFDP1	0.342472	MDD
ENSG00000186009	13	114253119	114362501	66	6	538236	-0.2248	0.58893	ATP4B	0.711527	MDD
ENSG00000185974	13	114271470	114490708	171	13	538236	-1.9491	0.97436	GRK1	0.981344	MDD
ENSG00000184497	13	114412216	114564926	197	14	538236	-2.4951	0.9937	TMEM255B	0.995551	MDD
ENSG00000183087	13	114473522	114617046	129	14	538236	-1.0735	0.85848	GAS6	0.901272	MDD
ENSG00000185989	13	114697194	114948086	497	32	538236	2.148	0.015856	RASA3	0.0722188	MDD
ENSG00000130177	13	114950362	115088198	265	17	538236	2.042	0.020575	CDC16	0.0861972	MDD
ENSG00000169062	13	114997059	115121283	142	10	538236	2.4403	0.0073367	UPF3A	0.0416816	MDD
ENSG00000198824	13	115029988	115142796	82	7	538236	2.7936	0.0026061	CHAMP1	0.0197322	MDD
ENSG00000257115	14	19327522	19428606	2	1	538236	-0.25903	0.60219	OR11H12	0.719812	MDD
ENSG00000176281	14	20338741	20439818	39	2	538236	0.45192	0.32566	OR4K5	0.49347	MDD
ENSG00000155249	14	20353767	20454842	86	5	538236	-0.34583	0.63526	OR4K1	0.744279	MDD
ENSG00000169488	14	20393603	20494818	190	17	538236	-0.70267	0.75887	OR4K15	0.832048	MDD
ENSG00000169484	14	20432419	20533352	359	20	538236	0.025533	0.48981	OR4K14	0.63851	MDD
ENSG00000176253	14	20452003	20552919	338	18	538236	0.31299	0.37715	OR4K13	0.542793	MDD
ENSG00000176246	14	20478204	20579142	419	24	538236	0.47621	0.31696	OR4L1	0.485988	MDD
ENSG00000176230	14	20535566	20636597	249	21	538236	0.42003	0.33723	OR4K17	0.50465	MDD
ENSG00000184394	14	20561895	20662821	323	22	538236	0.43745	0.33089	OR4N5	0.498496	MDD
ENSG00000196832	14	20615495	20716605	350	33	538236	0.36176	0.35877	OR11G2	0.524438	MDD
ENSG00000176219	14	20641791	20742964	316	32	538236	0.5192	0.30181	OR11H6	0.471561	MDD
ENSG00000176198	14	20660898	20761979	268	29	538236	0.16621	0.434	OR11H4	0.59375	MDD
ENSG00000136319	14	20674717	20824153	392	38	538236	-0.45832	0.67664	TTC5	0.773555	MDD
ENSG00000100814	14	20729527	20851471	278	20	538236	-0.24452	0.59659	CCNB1IP1	0.716448	MDD
ENSG00000129484	14	20761741	20876064	311	26	538236	0.08153	0.46751	PARP2	0.62194	MDD
ENSG00000129566	14	20783826	20931588	380	43	538236	-0.4443	0.67159	TEP1	0.769943	MDD
ENSG00000185271	14	20846970	20953801	250	41	538236	-0.45504	0.67546	KLHL33	0.772581	MDD
ENSG00000092094	14	20864570	20973264	230	45	538236	-0.77796	0.7817	OSGEP	0.848287	MDD
ENSG00000100823	14	20873350	20975927	193	38	538236	-1.3744	0.91534	APEX1	0.939643	MDD
ENSG00000165782	14	20875878	20979771	188	36	538236	-1.2942	0.9022	TMEM55B	0.93067	MDD
ENSG00000198805	14	20887113	20995253	184	36	538236	-1.1368	0.87219	PNP	0.910791	MDD
ENSG00000182545	14	20923696	21029328	164	36	538236	-0.082845	0.53301	RNASE10	0.670859	MDD
ENSG00000188655	14	20974252	21079090	188	37	538236	1.5543	0.060055	RNASE9	0.175559	MDD
ENSG00000259060	14	21001051	21127954	286	39	538236	1.28	0.10027	RNASE11	0.240968	MDD
ENSG00000173464	14	21001054	21128043	286	39	538236	1.28	0.10027	RNASE11	0.240968	MDD
ENSG00000258436	14	21008352	21108982	241	38	538236	1.4473	0.073903	RNASE12	0.199931	MDD
ENSG00000181803	14	21058855	21159850	244	34	538236	0.97794	0.16405	OR6S1	0.326947	MDD
ENSG00000258818	14	21102259	21218761	306	42	538236	-0.90916	0.81837	RNASE4	0.873284	MDD
ENSG00000214274	14	21102336	21217130	299	40	538236	-0.90987	0.81855	ANG	0.873327	MDD
ENSG00000259171	14	21102746	21218735	302	41	538236	-0.87851	0.81017	AL163636.6	0.868174	MDD
ENSG00000181562	14	21164051	21266539	405	37	538236	-0.73568	0.76904	EDDM3A	0.839484	MDD
ENSG00000181552	14	21186586	21289107	373	34	538236	-0.68398	0.75301	EDDM3B	0.827502	MDD
ENSG00000169413	14	21199210	21300626	353	33	538236	-0.62417	0.73374	RNASE6	0.814983	MDD
ENSG00000129538	14	21219387	21321437	274	33	538236	-0.66088	0.74565	RNASE1	0.822653	MDD
ENSG00000169397	14	21309558	21410507	98	11	538236	-0.87329	0.80875	RNASE3	0.867196	MDD
ENSG00000169385	14	21373611	21474595	139	15	538236	-0.6835	0.75286	RNASE2	0.827386	MDD
ENSG00000165792	14	21407929	21515189	143	20	538236	-0.54325	0.70652	METTL17	0.79502	MDD
ENSG00000165794	14	21417414	21520030	144	20	538236	-0.5476	0.70802	SLC39A2	0.796374	MDD
ENSG00000165795	14	21434922	21589031	191	33	538236	-1.117	0.86801	NDRG2	0.907684	MDD
ENSG00000179636	14	21442268	21554435	146	27	538236	-0.72356	0.76533	TPPP2	0.836762	MDD
ENSG00000255472	14	21450977	21552054	127	26	538236	-1.0854	0.86112	RP11-998D10.1	0.903173	MDD
ENSG00000206150	14	21450979	21552944	127	26	538236	-1.0854	0.86112	RNASE13	0.903173	MDD
ENSG00000165799	14	21460385	21562393	96	24	538236	-1.0078	0.84323	RNASE7	0.890326	MDD
ENSG00000173431	14	21475981	21576614	105	23	538236	-1.1433	0.87355	RNASE8	0.911402	MDD
ENSG00000165801	14	21488429	21608399	110	23	538236	-1.7561	0.96046	ARHGEF40	0.971971	MDD
ENSG00000165804	14	21508205	21622881	118	23	538236	-1.8299	0.96637	ZNF219	0.976048	MDD
ENSG00000232070	14	21517096	21621883	113	21	538236	-1.6901	0.9545	TMEM253	0.967624	MDD
ENSG00000169327	14	21573026	21674222	102	20	538236	2.9891	0.0013992	OR5AU1	0.0125805	MDD
ENSG00000092199	14	21627295	21787653	224	21	538236	1.835	0.033249	HNRNPC	0.119075	MDD
ENSG00000092200	14	21706098	21869460	208	23	538236	0.5352	0.29626	RPGRIP1	0.466333	MDD
ENSG00000092201	14	21769631	21902425	155	17	538236	0.11773	0.45314	SUPT16H	0.609833	MDD
ENSG00000100888	14	21803353	21974285	225	20	538236	0.044154	0.48239	CHD8	0.633102	MDD
ENSG00000129472	14	21877179	21995132	189	18	538236	-0.089787	0.53577	RAB2B	0.672893	MDD
ENSG00000092203	14	21894756	22017319	223	26	538236	-0.30382	0.61937	TOX4	0.732604	MDD
ENSG00000165819	14	21916277	22029517	232	29	538236	-0.30019	0.61798	METTL3	0.731522	MDD
ENSG00000165821	14	21939232	22055350	284	34	538236	-1.0468	0.85241	SALL2	0.896921	MDD
ENSG00000169208	14	21987934	22088875	329	34	538236	-1.0467	0.85237	OR10G3	0.896921	MDD
ENSG00000255582	14	22051992	22153096	390	37	538236	0.016071	0.49359	OR10G2	0.641301	MDD
ENSG00000221977	14	22083297	22184238	338	22	538236	0.25007	0.40127	OR4E2	0.564476	MDD
ENSG00000259003	14	22975534	23077939	368	32	538236	-0.8967	0.81506	AE000662.92	0.871484	MDD
ENSG00000129562	14	22983805	23108175	427	34	538236	-0.95838	0.83106	DAD1	0.881927	MDD
ENSG00000100439	14	23017146	23131265	412	35	538236	-0.3033	0.61917	ABHD4	0.732539	MDD
ENSG00000255804	14	23052673	23153716	238	29	538236	0.31028	0.37818	OR6J1	0.54361	MDD
ENSG00000155463	14	23185731	23291007	284	27	538236	1.3975	0.081124	OXA1L	0.211827	MDD
ENSG00000155465	14	23192431	23349029	301	33	538236	1.5777	0.057315	SLC7A7	0.170031	MDD
ENSG00000215306	14	23236463	23341750	163	21	538236	1.4066	0.079773	AL135998.1	0.209695	MDD
ENSG00000172590	14	23249088	23354246	150	18	538236	1.2649	0.10296	MRPL52	0.245366	MDD
ENSG00000157227	14	23255766	23368236	170	22	538236	1.5198	0.064284	MMP14	0.183589	MDD
ENSG00000197324	14	23290822	23400789	112	12	538236	3.0203	0.0012627	LRP10	0.0118051	MDD
ENSG00000139890	14	23302374	23406895	125	12	538236	3.0269	0.0012353	REM2	0.0116307	MDD
ENSG00000100461	14	23319854	23438393	157	12	538236	3.0269	0.0012354	RBM23	0.0116307	MDD
ENSG00000100462	14	23339720	23448794	148	9	538236	2.9766	0.0014572	PRMT5	0.0129266	MDD
ENSG00000092036	14	23365437	23476370	149	7	538236	3.0119	0.0012979	HAUS4	0.0119912	MDD
ENSG00000259132	14	23365479	23501467	166	9	538236	3.0136	0.0012909	RP11-298I3.5	0.0119658	MDD
ENSG00000129474	14	23390383	23501851	123	8	538236	2.9406	0.0016378	AJUBA	0.0141265	MDD
ENSG00000100802	14	23406110	23529375	101	10	538236	2.9486	0.001596	C14orf93	0.0138565	MDD
ENSG00000100804	14	23435752	23554439	76	12	538236	2.8013	0.0025452	PSMB5	0.0194101	MDD
ENSG00000222028	14	23461376	23563269	72	13	538236	1.6772	0.04675	PSMB11	0.149449	MDD
ENSG00000139880	14	23466271	23576747	101	14	538236	1.0845	0.13907	CDH24	0.296015	MDD
ENSG00000100813	14	23477773	23614823	130	19	538236	-0.58404	0.7204	ACIN1	0.805775	MDD
ENSG00000179933	14	23513974	23619665	120	17	538236	-1.1041	0.86522	C14orf119	0.905542	MDD
ENSG00000092067	14	23536513	23638825	155	24	538236	-0.81191	0.79158	CEBPE	0.854995	MDD
ENSG00000092068	14	23544504	23702883	171	28	538236	-0.29524	0.61609	SLC7A8	0.730385	MDD
ENSG00000215277	14	23604525	23792686	205	26	538236	2.454	0.007063	C14orf164	0.0405291	MDD
ENSG00000215271	14	23691666	23818656	144	14	538236	2.5321	0.0056688	HOMEZ	0.0348247	MDD
ENSG00000235194	14	23714852	23822057	121	15	538236	2.8713	0.0020438	PPP1R3E	0.0166448	MDD
ENSG00000129473	14	23717999	23830968	131	18	538236	3.0847	0.0010188	BCL2L2	0.0101123	MDD
ENSG00000258643	14	23726044	23844578	130	21	538236	3.1233	0.00089416	BCL2L2-PABPN1	0.00915505	MDD
ENSG00000100836	14	23740498	23845394	85	16	538236	2.3215	0.01013	PABPN1	0.0524005	MDD
ENSG00000268702	14	23740839	23841484	76	15	538236	2.5129	0.005988	AL049829.1	0.036172	MDD
ENSG00000092096	14	23765515	23872121	95	17	538236	2.4288	0.0075747	SLC22A17	0.0426507	MDD
ENSG00000100842	14	23775611	23884961	123	21	538236	2.5634	0.0051824	EFS	0.032559	MDD
ENSG00000166090	14	23792018	23895612	135	21	538236	2.3969	0.0082662	IL25	0.045353	MDD
ENSG00000166091	14	23796017	23898981	138	22	538236	2.3705	0.008882	CMTM5	0.0476544	MDD
ENSG00000197616	14	23801199	23927486	197	29	538236	3.0869	0.0010113	MYH6	0.0100537	MDD
ENSG00000092054	14	23831947	23954927	218	25	538236	2.8373	0.0022749	MYH7	0.0178848	MDD
ENSG00000129460	14	23888897	24029071	175	16	538236	2.736	0.0031097	NGDN	0.0222718	MDD
ENSG00000136367	14	23940066	24075401	91	15	538236	2.8245	0.0023679	ZFHX2	0.0183775	MDD
ENSG00000259431	14	23975216	24079480	47	12	538236	2.3324	0.0098393	THTPA	0.0513197	MDD
ENSG00000213983	14	23978774	24087279	51	13	538236	2.2308	0.012846	AP1G2	0.0621473	MDD
ENSG00000092051	14	23987244	24098009	47	11	538236	1.8828	0.029861	JPH4	0.111007	MDD
ENSG00000100867	14	24049324	24164848	195	28	538236	-0.33823	0.6324	DHRS2	0.74265	MDD
ENSG00000197775	14	24357940	24459196	202	7	538236	-0.96726	0.83329	DHRS4-AS1	0.883546	MDD
ENSG00000157326	14	24372795	24488488	176	5	538236	-1.2616	0.89646	DHRS4	0.926678	MDD
ENSG00000187630	14	24389148	24525617	159	3	538236	-1.7157	0.95689	DHRS4L2	0.969431	MDD
ENSG00000186648	14	24471206	24588937	29	7	538236	-0.2505	0.5989	LRRC16B	0.717803	MDD
ENSG00000100884	14	24490046	24597309	41	8	538236	-0.36935	0.64407	CPNE6	0.749842	MDD
ENSG00000129535	14	24499316	24634223	71	12	538236	-0.78694	0.78434	NRL	0.849943	MDD
ENSG00000100889	14	24513262	24629807	66	10	538236	-0.72086	0.7645	PCK2	0.836176	MDD
ENSG00000100897	14	24533404	24644451	81	13	538236	-0.9057	0.81745	DCAF11	0.872796	MDD
ENSG00000259371	14	24540560	24651038	91	15	538236	-0.97054	0.83411	RP11-468E2.6	0.884117	MDD
ENSG00000139914	14	24550484	24652058	89	15	538236	-0.94051	0.82652	FITM1	0.878595	MDD
ENSG00000092010	14	24555367	24658176	94	15	538236	-0.93003	0.82382	PSME1	0.876923	MDD
ENSG00000100908	14	24558174	24660797	96	15	538236	-0.99207	0.83942	EMC9	0.887846	MDD
ENSG00000100911	14	24562574	24666779	105	17	538236	-0.74884	0.77302	PSME2	0.842309	MDD
ENSG00000092098	14	24565892	24679870	130	21	538236	-0.50694	0.6939	RNF31	0.786128	MDD
ENSG00000259529	14	24570427	24686611	136	22	538236	-0.56366	0.71351	RP11-468E2.4	0.800923	MDD
ENSG00000213928	14	24580262	24685774	128	20	538236	-0.53517	0.70373	IRF9	0.793373	MDD
ENSG00000100918	14	24591062	24699463	135	21	538236	-0.60791	0.72837	REC8	0.810836	MDD
ENSG00000196497	14	24599425	24708170	124	20	538236	-0.58055	0.71923	IPO4	0.804896	MDD
ENSG00000259522	14	24599601	24709622	124	20	538236	-0.58055	0.71923	RP11-468E2.2	0.804896	MDD
ENSG00000100926	14	24608349	24732679	138	20	538236	-0.47945	0.68419	TM9SF1	0.779299	MDD
ENSG00000254692	14	24608363	24732679	138	20	538236	-0.47945	0.68419	TM9SF1	0.779299	MDD
ENSG00000139908	14	24624903	24727568	123	17	538236	-0.37527	0.64627	TSSK4	0.751706	MDD
ENSG00000254505	14	24628789	24733075	127	19	538236	-0.33888	0.63265	CHMP4A	0.742746	MDD
ENSG00000213920	14	24633143	24735276	127	19	538236	-0.34909	0.63649	MDP1	0.745153	MDD
ENSG00000255526	14	24633161	24751558	150	24	538236	-0.024034	0.50959	NEDD8-MDP1	0.653324	MDD
ENSG00000129559	14	24636058	24751660	149	24	538236	-0.085335	0.534	NEDD8	0.671701	MDD
ENSG00000100938	14	24651628	24758448	141	22	538236	0.0059141	0.49764	GMPR2	0.644522	MDD
ENSG00000092330	14	24658849	24761880	152	23	538236	0.13239	0.44734	TINF2	0.605199	MDD
ENSG00000092295	14	24668320	24783638	179	24	538236	-0.058287	0.52324	TGM1	0.663172	MDD
ENSG00000100949	14	24684744	24790945	160	21	538236	-0.03353	0.51337	RABGGTA	0.655631	MDD
ENSG00000157379	14	24709804	24819039	230	26	538236	0.086524	0.46552	DHRS1	0.620463	MDD
ENSG00000196943	14	24719068	24828330	259	21	538236	-0.031214	0.51245	NOP9	0.65523	MDD
ENSG00000136305	14	24724302	24830636	258	21	538236	-0.021903	0.50874	CIDEB	0.652595	MDD
ENSG00000213906	14	24724940	24831259	260	21	538236	-0.021001	0.50838	LTB4R2	0.652489	MDD
ENSG00000272658	14	24728161	24831252	258	20	538236	-0.012451	0.50497	LTB4R2	0.649992	MDD
ENSG00000213903	14	24730656	24837242	271	21	538236	-0.033569	0.51339	LTB4R	0.655631	MDD
ENSG00000129467	14	24737555	24854299	285	21	538236	-0.023479	0.50937	ADCY4	0.653155	MDD
ENSG00000258973	14	24751516	24856588	278	21	538236	-0.21192	0.58392	RP11-934B9.3	0.707951	MDD
ENSG00000129465	14	24755227	24859251	282	21	538236	-0.19522	0.57739	RIPK3	0.703304	MDD
ENSG00000100968	14	24784879	24898810	240	27	538236	0.070214	0.47201	NFATC4	0.625017	MDD
ENSG00000205978	14	24817992	24938494	351	29	538236	-0.50153	0.692	NYNRIN	0.784636	MDD
ENSG00000139899	14	24845738	24950160	394	20	538236	-0.29279	0.61516	CBLN3	0.730042	MDD
ENSG00000100441	14	24848492	24960540	425	20	538236	-0.32114	0.62595	KHNYN	0.737805	MDD
ENSG00000100445	14	24858972	24962111	401	15	538236	-0.2292	0.59064	SDR39U1	0.712438	MDD
ENSG00000258744	14	24920800	25027894	415	15	538236	0.36214	0.35862	RP11-80A15.1	0.524259	MDD
ENSG00000092009	14	24924559	25027471	389	15	538236	0.43041	0.33345	CMA1	0.50096	MDD
ENSG00000100448	14	24992728	25095466	226	19	538236	0.56483	0.28609	CTSG	0.45765	MDD
ENSG00000100450	14	25025686	25128905	259	19	538236	0.14991	0.44042	GZMH	0.598792	MDD
ENSG00000100453	14	25050160	25153473	255	19	538236	0.37567	0.35358	GZMB	0.519911	MDD
ENSG00000168952	14	25228862	25569503	920	62	538236	0.61752	0.26845	STXBP6	0.440147	MDD
ENSG00000139910	14	26862299	27116960	323	17	538236	0.04665	0.4814	NOVA1	0.632274	MDD
ENSG00000176165	14	29185050	29288870	152	22	538236	1.6641	0.048045	FOXG1	0.152219	MDD
ENSG00000186960	14	29191910	29332493	145	22	538236	1.6925	0.045279	C14orf23	0.146513	MDD
ENSG00000184304	14	29995687	30711104	1321	89	538236	4.0312	2.775e-05	PRKD1	0.000586425	MDD
ENSG00000092140	14	30978329	31139269	294	21	538236	2.0013	0.022682	G2E3	0.0916676	MDD
ENSG00000092108	14	31041318	31255018	415	29	538236	1.6796	0.046517	SCFD1	0.148805	MDD
ENSG00000100473	14	31293720	31414271	229	30	538236	2.0351	0.020922	COCH	0.0871164	MDD
ENSG00000196792	14	31313005	31545607	461	29	538236	2.572	0.0050555	STRN3	0.0319215	MDD
ENSG00000100478	14	31444312	31612818	258	18	538236	2.4041	0.0081071	AP4S1	0.0447913	MDD
ENSG00000092148	14	31519318	31727010	207	19	538236	1.8908	0.029324	HECTD1	0.109661	MDD
ENSG00000129493	14	31710994	31939788	253	11	538236	1.888	0.029516	HEATR5A	0.110225	MDD
ENSG00000203546	14	31753518	31976647	244	15	538236	1.955	0.025292	RP11-176H8.1	0.098863	MDD
ENSG00000129480	14	31865242	31976716	125	9	538236	2.0692	0.019264	DTD2	0.0824122	MDD
ENSG00000151413	14	31909162	32380430	1189	25	538236	0.82585	0.20445	NUBPL	0.374711	MDD
ENSG00000258474	14	32364059	32469588	319	39	538236	1.3368	0.090648	RP11-187E13.1	0.227302	MDD
ENSG00000258386	14	32426108	32537891	239	30	538236	2.46	0.0069469	RP11-187E13.2	0.0401969	MDD
ENSG00000100852	14	32495320	32678934	143	23	538236	1.7443	0.040553	ARHGAP5	0.136255	MDD
ENSG00000151320	14	32748479	33350567	1393	110	538236	1.8909	0.029316	AKAP6	0.109653	MDD
ENSG00000151322	14	33354139	34323382	2174	219	538236	4.6562	1.6109e-06	NPAS3	5.70144e-05	MDD
ENSG00000129521	14	34343437	34981980	1354	117	538236	1.8556	0.031753	EGLN3	0.115666	MDD
ENSG00000165389	14	34851995	34981562	280	18	538236	0.69681	0.24296	SPTSSA	0.414299	MDD
ENSG00000129518	14	34935135	35058916	232	17	538236	0.4694	0.31939	EAPP	0.488252	MDD
ENSG00000129515	14	34980300	35149389	304	16	538236	1.3838	0.083212	SNX6	0.214795	MDD
ENSG00000165410	14	35129593	35234029	296	26	538236	1.1865	0.11772	CFL2	0.267431	MDD
ENSG00000198604	14	35171937	35394853	629	33	538236	1.6383	0.050675	BAZ1A	0.157243	MDD
ENSG00000100883	14	35401163	35548773	480	22	538236	2.7853	0.0026736	SRP54	0.0200518	MDD
ENSG00000151327	14	35464113	35632336	502	27	538236	3.5137	0.00022095	FAM177A1	0.00305005	MDD
ENSG00000092020	14	35504673	35641723	408	23	538236	3.662	0.00012511	PPP2R3C	0.00196472	MDD
ENSG00000100890	14	35541052	35793271	665	25	538236	3.8822	5.1763e-05	KIAA0391	0.000964996	MDD
ENSG00000258790	14	35541755	35836680	832	27	538236	3.8857	5.1026e-05	KIAA0391	0.000956143	MDD
ENSG00000100902	14	35697839	35836699	412	24	538236	3.5895	0.00016569	PSMA6	0.00244688	MDD
ENSG00000100906	14	35820717	35923955	339	35	538236	2.0087	0.022283	NFKBIA	0.0904636	MDD
ENSG00000168348	14	35953248	36056260	82	10	538236	1.0259	0.15246	INSM2	0.31205	MDD
ENSG00000174373	14	35957558	36328510	327	11	538236	1.12	0.13136	RALGAPA1	0.285928	MDD
ENSG00000100916	14	36245524	36451531	203	21	538236	0.67244	0.25065	BRMS1L	0.422359	MDD
ENSG00000151332	14	36717770	36839882	158	11	538236	0.94262	0.17294	MBIP	0.337859	MDD
ENSG00000229415	14	36892493	37033034	233	32	538236	2.53	0.0057035	SFTA3	0.0349396	MDD
ENSG00000136352	14	36935602	37040354	182	21	538236	3.1036	0.00095579	NKX2-1	0.00961869	MDD
ENSG00000136327	14	36999784	37101812	283	16	538236	3.1429	0.0008365	NKX2-8	0.00872602	MDD
ENSG00000198807	14	37076773	37198920	269	21	538236	1.8902	0.029369	PAX9	0.109764	MDD
ENSG00000183032	14	37097636	37692071	1342	77	538236	2.5315	0.0056794	SLC25A21	0.0348444	MDD
ENSG00000258708	14	37591093	37693016	193	13	538236	2.2546	0.012081	SLC25A21-AS1	0.0593925	MDD
ENSG00000151338	14	37617118	38071566	679	17	538236	2.4799	0.0065705	MIPOL1	0.0386071	MDD
ENSG00000129514	14	38009189	38119245	184	17	538236	2.4446	0.0072512	FOXA1	0.0412611	MDD
ENSG00000139865	14	38015052	38560647	846	44	538236	1.4484	0.073746	TTC6	0.199713	MDD
ENSG00000139874	14	38627204	38732272	256	25	538236	0.66818	0.25201	SSTR1	0.423695	MDD
ENSG00000176435	14	38673308	38775574	183	27	538236	0.58302	0.27994	CLEC14A	0.451877	MDD
ENSG00000100934	14	39451123	39628850	388	22	538236	-1.2733	0.89854	SEC23A	0.928064	MDD
ENSG00000092208	14	39533427	39656177	283	18	538236	-1.5436	0.93866	GEMIN2	0.956397	MDD
ENSG00000182400	14	39567015	39689736	275	18	538236	-1.6338	0.94885	TRAPPC6B	0.963797	MDD
ENSG00000100941	14	39594387	39702422	256	19	538236	-1.6772	0.95325	PNN	0.966701	MDD
ENSG00000150526	14	39649435	39772859	250	23	538236	-0.44281	0.67105	MIA2	0.769732	MDD
ENSG00000258941	14	39653106	39870397	417	21	538236	0.28598	0.38745	RP11-407N17.3	0.552088	MDD
ENSG00000150527	14	39684488	39906156	442	20	538236	0.53239	0.29723	CTAGE5	0.467282	MDD
ENSG00000165355	14	39816873	39951704	280	15	538236	0.84421	0.19928	FBXO33	0.36812	MDD
ENSG00000165379	14	42026773	42423752	936	32	538236	7.3996	6.8313e-14	LRFN5	2.73674e-11	MDD
ENSG00000189139	14	44923545	45026482	408	22	538236	-1.6727	0.95281	FSCB	0.966568	MDD
ENSG00000179476	14	45316498	45426460	219	10	538236	1.0819	0.13965	C14orf28	0.296646	MDD
ENSG00000179454	14	45343522	45561525	293	6	538236	0.85493	0.1963	KLHL28	0.365194	MDD
ENSG00000198718	14	45381411	45593634	262	5	538236	0.83182	0.20276	FAM179B	0.372574	MDD
ENSG00000185246	14	45503302	45635485	133	6	538236	0.82078	0.20589	PRPF39	0.376379	MDD
ENSG00000100442	14	45534803	45654522	124	6	538236	0.69094	0.2448	FKBP3	0.416323	MDD
ENSG00000187790	14	45555143	45720093	176	9	538236	0.68487	0.24671	FANCM	0.418362	MDD
ENSG00000129534	14	45622393	45772743	134	7	538236	0.6181	0.26825	MIS18BP1	0.440087	MDD
ENSG00000165496	14	47070222	47171028	208	17	538236	2.0228	0.021545	RPL10L	0.0886712	MDD
ENSG00000139915	14	47258826	48194157	2240	70	538236	2.6766	0.0037187	MDGA2	0.0255545	MDD
ENSG00000272781	14	47261134	48193999	2234	70	538236	2.6566	0.0039463	MDGA2	0.0266612	MDD
ENSG00000213741	14	49993390	50115408	233	12	538236	1.9945	0.023049	RPS29	0.0927923	MDD
ENSG00000253459	14	50014193	50115882	192	8	538236	2.041	0.020625	AL139099.1	0.0861972	MDD
ENSG00000165501	14	50015415	50131390	210	9	538236	2.0319	0.021082	LRR1	0.0875503	MDD
ENSG00000165502	14	50035237	50137403	185	8	538236	2.005	0.02248	RPL36AL	0.0910548	MDD
ENSG00000168282	14	50037489	50140198	185	8	538236	2.0153	0.021938	MGAT2	0.0896615	MDD
ENSG00000165506	14	50041892	50151948	198	8	538236	1.9837	0.023643	DNAAF2	0.0943365	MDD
ENSG00000100479	14	50060273	50205140	195	8	538236	1.9146	0.027771	POLE2	0.105722	MDD
ENSG00000197776	14	50109823	50269870	116	5	538236	1.3759	0.08442	KLHDC1	0.216677	MDD
ENSG00000165516	14	50184326	50299909	48	5	538236	0.19367	0.42322	KLHDC2	0.584566	MDD
ENSG00000165525	14	50199997	50369921	77	5	538236	-0.17506	0.56948	NEMF	0.697686	MDD
ENSG00000269832	14	50241993	50343258	42	2	538236	-0.46036	0.67737	AL627171.2	0.774202	MDD
ENSG00000197502	14	50250810	50361552	52	3	538236	-0.753	0.77428	AL627171.1	0.843308	MDD
ENSG00000165527	14	50309810	50411490	120	8	538236	0.71756	0.23651	ARF6	0.406872	MDD
ENSG00000214900	14	50398430	50524238	330	34	538236	1.4179	0.078103	C14orf182	0.207039	MDD
ENSG00000168260	14	50500369	50609361	225	23	538236	0.071035	0.47169	C14orf183	0.625017	MDD
ENSG00000100483	14	50525350	50633318	234	19	538236	0.00073995	0.4997	VCPKMT	0.646079	MDD
ENSG00000100485	14	50533847	50748276	476	20	538236	0.34472	0.36515	SOS2	0.53133	MDD
ENSG00000087299	14	50654281	50829266	333	14	538236	0.67716	0.24915	L2HGDH	0.420941	MDD
ENSG00000125375	14	50729044	50852276	216	12	538236	0.61862	0.26808	ATP5S	0.43994	MDD
ENSG00000100490	14	50746310	50933179	320	26	538236	0.18184	0.42786	CDKL1	0.588644	MDD
ENSG00000012983	14	50835219	51077844	344	26	538236	0.07035	0.47196	MAP4K5	0.625017	MDD
ENSG00000198513	14	50949227	51149786	314	15	538236	0.85463	0.19638	ATL1	0.365201	MDD
ENSG00000151748	14	51048776	51185049	310	15	538236	1.2053	0.11403	SAV1	0.261902	MDD
ENSG00000100503	14	51136481	51347839	431	39	538236	2.1267	0.016724	NIN	0.0748505	MDD
ENSG00000100504	14	51274609	51461454	438	51	538236	2.482	0.0065315	PYGL	0.0384652	MDD
ENSG00000131969	14	51288878	51421688	270	27	538236	1.5654	0.058746	ABHD12B	0.172887	MDD
ENSG00000100505	14	51391980	51612779	709	58	538236	2.7087	0.0033774	TRIM9	0.0238176	MDD
ENSG00000139921	14	51656880	51772759	314	24	538236	2.3589	0.0091634	TMX1	0.0487458	MDD
ENSG00000139926	14	51905818	52247445	777	73	538236	-1.2832	0.90028	FRMD6	0.929332	MDD
ENSG00000186469	14	52242913	52496060	760	59	538236	0.45405	0.3249	GNG2	0.493164	MDD
ENSG00000258928	14	52332863	52435289	281	27	538236	-0.12627	0.55024	RP11-463J10.2	0.683453	MDD
ENSG00000267802	14	52386014	52486247	228	29	538236	0.25457	0.39953	AL358333.1	0.562772	MDD
ENSG00000087302	14	52406193	52521420	365	32	538236	-0.20667	0.58187	C14orf166	0.706683	MDD
ENSG00000087303	14	52421521	52585712	530	33	538236	0.10477	0.45828	NID2	0.614598	MDD
ENSG00000168229	14	52684431	52793442	230	29	538236	-0.36961	0.64416	PTGDR	0.749854	MDD
ENSG00000125384	14	52731023	52845324	364	30	538236	-0.57737	0.71815	PTGER2	0.804309	MDD
ENSG00000087301	14	52847308	53069240	451	28	538236	0.027453	0.48905	TXNDC16	0.637828	MDD
ENSG00000180998	14	52969866	53154431	310	17	538236	0.48825	0.31269	GPR137C	0.481685	MDD
ENSG00000197930	14	53056634	53212618	196	21	538236	2.8757	0.0020157	ERO1L	0.0164801	MDD
ENSG00000100519	14	53123890	53245305	152	14	538236	3.8127	6.8727e-05	PSMC6	0.00121966	MDD
ENSG00000198252	14	53146898	53291716	163	11	538236	4.0244	2.8557e-05	STYX	0.000600111	MDD
ENSG00000100522	14	53191912	53308386	122	7	538236	4.1005	2.0612e-05	GNPNAT1	0.000453922	MDD
ENSG00000073712	14	53273986	53469153	315	19	538236	2.2753	0.011443	FERMT2	0.0572424	MDD
ENSG00000100523	14	53460686	53670000	335	17	538236	0.52857	0.29855	DDHD1	0.468606	MDD
ENSG00000125378	14	54366454	54475479	195	30	538236	-1.3853	0.91702	BMP4	0.941111	MDD
ENSG00000100526	14	54813567	54936936	239	17	538236	-0.24968	0.59858	CDKN3	0.717465	MDD
ENSG00000100528	14	54843654	54958149	194	13	538236	-0.74679	0.7724	CNIH1	0.841834	MDD
ENSG00000197045	14	54891202	55005914	143	8	538236	-1.8471	0.96764	GMFB	0.976927	MDD
ENSG00000100532	14	54926530	55055567	129	13	538236	-0.8419	0.80008	CGRRF1	0.860594	MDD
ENSG00000020577	14	54983815	55310033	518	73	538236	1.7254	0.042224	SAMD4A	0.139699	MDD
ENSG00000131979	14	55258726	55419570	351	19	538236	1.0673	0.14292	GCH1	0.300641	MDD
ENSG00000198554	14	55355668	55543823	314	13	538236	1.6655	0.047904	WDHD1	0.151977	MDD
ENSG00000180008	14	55443948	55566206	210	15	538236	2.4537	0.0070697	SOCS4	0.0405345	MDD
ENSG00000168175	14	55468349	55586910	211	16	538236	2.7218	0.0032464	MAPK1IP1L	0.0230579	MDD
ENSG00000131981	14	55540828	55662126	217	14	538236	2.9973	0.001362	LGALS3	0.0123949	MDD
ENSG00000126787	14	55564830	55708396	202	11	538236	2.8577	0.0021339	DLGAP5	0.0171421	MDD
ENSG00000178974	14	55688021	55878636	344	9	538236	2.7061	0.0034038	FBXO34	0.0239589	MDD
ENSG00000126775	14	55783110	55928576	385	13	538236	2.3978	0.0082473	ATG14	0.0453264	MDD
ENSG00000182521	14	55830259	55973444	468	24	538236	2.7885	0.0026479	TBPL2	0.0199473	MDD
ENSG00000126777	14	55975790	56218244	630	18	538236	2.5144	0.0059615	KTN1	0.036093	MDD
ENSG00000139946	14	56534532	56818244	744	28	538236	0.57055	0.28415	PELI2	0.455598	MDD
ENSG00000070269	14	56905072	57167324	680	55	538236	1.3093	0.09522	TMEM260	0.233694	MDD
ENSG00000259133	14	57065683	57247253	402	42	538236	0.28028	0.38963	RP11-1085N6.3	0.554481	MDD
ENSG00000165588	14	57217425	57327197	228	33	538236	4.8903	5.034e-07	OTX2	2.12047e-05	MDD
ENSG00000070367	14	57620518	57785726	177	14	538236	-0.25782	0.60173	EXOC5	0.719756	MDD
ENSG00000212928	14	57621888	57723291	128	12	538236	-0.48672	0.68677	AL391152.1	0.780775	MDD
ENSG00000053770	14	57685627	57806797	90	7	538236	0.26848	0.39416	AP5M1	0.558312	MDD
ENSG00000139977	14	57807262	57932635	121	10	538236	-1.1042	0.86524	NAA30	0.905542	MDD
ENSG00000100557	14	57886019	58010585	174	10	538236	-1.9479	0.97429	C14orf105	0.981344	MDD
ENSG00000151812	14	57980640	58498912	1655	86	538236	1.831	0.033549	SLC35F4	0.119752	MDD
ENSG00000139971	14	58416453	58814857	677	48	538236	0.16739	0.43353	C14orf37	0.593305	MDD
ENSG00000131966	14	58616798	58751750	119	11	538236	0.18411	0.42697	ACTR10	0.587806	MDD
ENSG00000100567	14	58661549	58788730	127	7	538236	0.44081	0.32967	PSMA3	0.497096	MDD
ENSG00000268466	14	58704751	58805865	100	5	538236	0.70956	0.23899	AL132989.1	0.409458	MDD
ENSG00000032219	14	58715103	58890605	139	8	538236	1.1149	0.13245	ARID4A	0.287624	MDD
ENSG00000196860	14	58812634	58925419	62	8	538236	1.5761	0.057504	TOMM20L	0.170484	MDD
ENSG00000100575	14	58825212	58944332	62	8	538236	1.4824	0.069115	TIMM9	0.191942	MDD
ENSG00000100578	14	58844103	59065216	118	13	538236	0.66464	0.25314	KIAA0586	0.424714	MDD
ENSG00000165617	14	59050685	59165039	226	37	538236	0.71305	0.23791	DACT1	0.408239	MDD
ENSG00000100592	14	59605364	59888123	743	34	538236	1.6851	0.045987	DAAM1	0.147914	MDD
ENSG00000181619	14	59845740	59982060	407	18	538236	2.309	0.010472	GPR135	0.0535808	MDD
ENSG00000126790	14	59877081	60001148	358	15	538236	2.1421	0.016091	L3HYPDH	0.0729057	MDD
ENSG00000050130	14	59901161	60022128	319	12	538236	2.0151	0.021945	JKAMP	0.0896707	MDD
ENSG00000151838	14	59921257	60093549	518	19	538236	2.6345	0.0042134	CCDC175	0.0279833	MDD
ENSG00000139970	14	60012694	60387684	637	26	538236	5.8901	1.9299e-09	RTN1	1.69287e-07	MDD
ENSG00000131951	14	60336431	60580277	362	8	538236	1.8261	0.033915	LRRC9	0.120543	MDD
ENSG00000126773	14	60508629	60685851	302	9	538236	1.5644	0.058866	PCNXL4	0.173104	MDD
ENSG00000100612	14	60560838	60686574	208	9	538236	1.7618	0.039048	DHRS7	0.132594	MDD
ENSG00000100614	14	60662470	60815805	243	19	538236	-0.17066	0.56775	PPM1A	0.696452	MDD
ENSG00000179008	14	60813187	61032261	370	10	538236	0.99988	0.15868	C14orf39	0.320137	MDD
ENSG00000184302	14	60925669	61029568	186	9	538236	1.2212	0.111	SIX6	0.257265	MDD
ENSG00000126778	14	61060133	61174977	130	11	538236	1.0054	0.15736	SIX1	0.318458	MDD
ENSG00000100625	14	61126246	61241066	77	6	538236	0.63066	0.26413	SIX4	0.436212	MDD
ENSG00000020426	14	61151460	61486671	199	14	538236	1.0443	0.14817	MNAT1	0.306615	MDD
ENSG00000126814	14	61388169	61498076	100	8	538236	1.1525	0.12455	TRMT5	0.276877	MDD
ENSG00000139974	14	61397832	61600451	221	14	538236	1.0349	0.15035	SLC38A6	0.309163	MDD
ENSG00000027075	14	61604277	62067694	959	85	538236	-0.67971	0.75165	PRKCH	0.826732	MDD
ENSG00000182107	14	61694088	61798558	229	30	538236	-1.1408	0.87302	TMEM30B	0.911152	MDD
ENSG00000258989	14	61945846	62174682	483	48	538236	0.68549	0.24652	RP11-47I22.4	0.418204	MDD
ENSG00000232774	14	61987258	62175414	344	39	538236	1.179	0.11919	RP11-47I22.3	0.269771	MDD
ENSG00000100644	14	62112231	62264976	308	24	538236	3.105	0.00095136	HIF1A	0.00959462	MDD
ENSG00000023608	14	62179075	62313146	296	18	538236	3.0379	0.001191	SNAPC1	0.0113326	MDD
ENSG00000139973	14	62403803	62618431	589	54	538236	2.6706	0.0037854	SYT16	0.0258713	MDD
ENSG00000140015	14	63123287	63618755	1136	67	538236	-0.78447	0.78362	KCNH5	0.84944	MDD
ENSG00000126785	14	63620832	63809937	403	31	538236	1.4457	0.074132	RHOJ	0.200164	MDD
ENSG00000154001	14	63788075	64060092	442	22	538236	1.3989	0.080926	PPP2R5E	0.211427	MDD
ENSG00000140006	14	64013757	64158579	224	13	538236	2.07	0.019228	WDR89	0.0822827	MDD
ENSG00000126821	14	64100932	64244757	166	6	538236	1.108	0.13393	SGPP1	0.289469	MDD
ENSG00000054654	14	64269683	64743165	996	45	538236	5.3823	3.6776e-08	SYNE2	2.40436e-06	MDD
ENSG00000140009	14	64500950	64854830	701	37	538236	6.0303	8.1848e-10	ESR2	8.19743e-08	MDD
ENSG00000100714	14	64804749	64976722	371	26	538236	5.3931	3.4635e-08	MTHFD1	2.31264e-06	MDD
ENSG00000089775	14	64865824	65021931	357	19	538236	4.1306	1.8094e-05	ZBTB25	0.000409978	MDD
ENSG00000179841	14	64882217	64991221	250	17	538236	3.9791	3.459e-05	AKAP5	0.000696572	MDD
ENSG00000126804	14	64920430	65050408	303	17	538236	3.9278	4.2863e-05	ZBTB1	0.00082019	MDD
ENSG00000126803	14	64952623	65059955	253	16	538236	4.0432	2.6368e-05	HSPA2	0.000559733	MDD
ENSG00000165807	14	64966620	65106098	261	16	538236	3.8644	5.5692e-05	PPP1R36	0.00102106	MDD
ENSG00000126822	14	65120820	65263610	335	33	538236	3.0855	0.0010161	PLEKHG3	0.0100961	MDD
ENSG00000070182	14	65163002	65396601	680	42	538236	1.7566	0.039493	SPTB	0.133719	MDD
ENSG00000258289	14	65331079	65461309	380	18	538236	0.32788	0.3715	CHURC1	0.53769	MDD
ENSG00000125954	14	65331203	65578521	606	31	538236	0.8356	0.20169	CHURC1-FNTB	0.371406	MDD
ENSG00000257365	14	65331203	65579368	608	29	538236	0.8293	0.20347	FNTB	0.373478	MDD
ENSG00000176153	14	65355870	65459531	285	15	538236	0.50276	0.30757	GPX2	0.476684	MDD
ENSG00000139998	14	65362532	65489494	314	21	538236	0.65625	0.25583	RAB15	0.42723	MDD
ENSG00000125952	14	65422892	65619413	374	27	538236	1.4298	0.076381	MAX	0.2042	MDD
ENSG00000033170	14	65827310	66260839	913	25	538236	0.46038	0.32262	FUT8	0.491275	MDD
ENSG00000258847	14	66374015	66521241	433	41	538236	-0.27555	0.60855	CTD-2014B16.3	0.724688	MDD
ENSG00000171723	14	66924125	67698520	1952	16	538236	2.1658	0.015164	GPHN	0.0698613	MDD
ENSG00000172717	14	67606110	67745267	366	15	538236	1.5785	0.057228	FAM71D	0.169826	MDD
ENSG00000072415	14	67657826	67852536	505	13	538236	1.4986	0.066995	MPP5	0.188273	MDD
ENSG00000100554	14	67711088	67876982	452	16	538236	1.6298	0.051568	ATP6V1D	0.158667	MDD
ENSG00000134001	14	67776714	67903233	323	21	538236	2.05	0.020182	EIF2S1	0.0851057	MDD
ENSG00000100558	14	67803700	67928917	305	24	538236	2.4308	0.0075337	PLEK2	0.0424786	MDD
ENSG00000198133	14	67863801	68050456	415	53	538236	2.9805	0.001439	TMEM229B	0.0128169	MDD
ENSG00000054690	14	67950018	68106329	358	44	538236	1.8766	0.030285	PLEKHH1	0.112053	MDD
ENSG00000100564	14	67998672	68117004	251	37	538236	1.3906	0.082173	PIGH	0.213272	MDD
ENSG00000081181	14	68036515	68168437	253	23	538236	0.24393	0.40364	ARG2	0.566329	MDD
ENSG00000100568	14	68063792	68191548	259	16	538236	0.5506	0.29095	VTI1B	0.461992	MDD
ENSG00000258466	14	68076537	68207084	241	16	538236	0.56398	0.28638	RP11-1012A1.4	0.457979	MDD
ENSG00000072042	14	68093518	68212531	223	15	538236	0.45353	0.32508	RDH11	0.493164	MDD
ENSG00000139988	14	68118603	68251169	247	20	538236	0.46084	0.32246	RDH12	0.49115	MDD
ENSG00000072121	14	68144091	68333307	370	21	538236	0.29716	0.38317	ZFYVE26	0.548105	MDD
ENSG00000182185	14	68236496	69246935	1967	99	538236	2.1098	0.017436	RAD51B	0.0769399	MDD
ENSG00000185650	14	69204377	69313190	280	22	538236	1.3925	0.081888	ZFP36L1	0.212847	MDD
ENSG00000072110	14	69290860	69496157	652	62	538236	2.3596	0.0091478	ACTN1	0.0486962	MDD
ENSG00000139990	14	69467598	69669867	340	20	538236	4.3175	7.8912e-06	DCAF5	0.000210757	MDD
ENSG00000081177	14	69608228	69759075	271	21	538236	4.5606	2.5499e-06	EXD2	8.33543e-05	MDD
ENSG00000100626	14	69675994	69871183	475	52	538236	3.219	0.00064309	GALNT16	0.0071019	MDD
ENSG00000100632	14	69796848	69915344	267	19	538236	-0.018439	0.50736	ERH	0.651598	MDD
ENSG00000029364	14	69814732	69979105	350	20	538236	0.24465	0.40336	SLC39A9	0.566049	MDD
ENSG00000175985	14	69901409	70045215	249	29	538236	0.91054	0.18127	PLEKHD1	0.347782	MDD
ENSG00000255994	14	69987483	70088032	131	13	538236	1.1203	0.13129	CCDC177	0.28582	MDD
ENSG00000267909	14	69988216	70090339	130	13	538236	1.1063	0.13429	CCDC177	0.289672	MDD
ENSG00000100647	14	70028313	70231859	265	24	538236	0.19884	0.4212	KIAA0247	0.582714	MDD
ENSG00000100650	14	70143617	70288722	221	18	538236	-0.42862	0.6659	SRSF5	0.765694	MDD
ENSG00000100652	14	70192134	70314006	216	13	538236	-0.10117	0.54029	SLC10A1	0.676555	MDD
ENSG00000198732	14	70270848	70549083	804	70	538236	-0.93889	0.82611	SMOC1	0.878258	MDD
ENSG00000100678	14	70460934	70705787	759	52	538236	0.98459	0.16241	SLC8A3	0.324872	MDD
ENSG00000133983	14	70741798	70876448	435	23	538236	-0.70435	0.75939	COX16	0.832328	MDD
ENSG00000213463	14	70788148	70933778	442	24	538236	-0.81216	0.79165	SYNJ2BP	0.854995	MDD
ENSG00000139985	14	70868874	70976622	310	17	538236	-0.62147	0.73285	ADAM21	0.814475	MDD
ENSG00000134007	14	70939075	71051732	280	19	538236	0.0073382	0.49707	ADAM20	0.644271	MDD
ENSG00000133997	14	70997974	71117384	310	16	538236	0.13193	0.44752	MED6	0.605298	MDD
ENSG00000133985	14	71058504	71192077	297	42	538236	-0.24737	0.59769	TTC9	0.717171	MDD
ENSG00000006432	14	71139243	71326251	555	30	538236	3.539	0.0002008	MAP3K9	0.00281733	MDD
ENSG00000100731	14	71324122	71632099	640	22	538236	0.11136	0.45567	PCNX	0.611882	MDD
ENSG00000267901	14	71633031	71733462	323	26	538236	-0.35242	0.63774	AC004817.1	0.746024	MDD
ENSG00000197555	14	71737166	72257946	587	29	538236	1.8903	0.029359	SIPA1L1	0.109748	MDD
ENSG00000182732	14	72349156	73080654	2114	98	538236	4.3487	6.8475e-06	RGS6	0.000186587	MDD
ENSG00000257040	14	72406191	72508326	386	25	538236	2.5116	0.0060085	AC005477.1	0.0362615	MDD
ENSG00000205683	14	73036004	73410809	897	62	538236	2.0553	0.019925	DPF3	0.0842695	MDD
ENSG00000119599	14	73343040	73476411	466	32	538236	2.321	0.010144	DCAF4	0.0524585	MDD
ENSG00000165861	14	73386159	73543920	474	25	538236	2.8061	0.0025074	ZFYVE1	0.0192152	MDD
ENSG00000119707	14	73475144	73638122	322	19	538236	2.6777	0.003706	RBM25	0.0255045	MDD
ENSG00000080815	14	73553126	73740399	330	23	538236	1.9538	0.025363	PSEN1	0.0990416	MDD
ENSG00000100767	14	73654205	73791348	262	27	538236	1.0746	0.14127	PAPLN	0.298916	MDD
ENSG00000133961	14	73691815	73980348	480	29	538236	-0.085976	0.53426	NUMB	0.671938	MDD
ENSG00000187105	14	73895189	74075651	217	29	538236	0.21212	0.41601	HEATR4	0.577574	MDD
ENSG00000184227	14	73953818	74060498	96	17	538236	0.31252	0.37732	ACOT1	0.542913	MDD
ENSG00000119673	14	73984324	74092357	127	16	538236	0.13294	0.44712	ACOT2	0.604974	MDD
ENSG00000177465	14	74008410	74113200	155	20	538236	-0.036387	0.51451	ACOT4	0.656349	MDD
ENSG00000205669	14	74027649	74136592	192	23	538236	0.057386	0.47712	ACOT6	0.628459	MDD
ENSG00000119661	14	74061578	74220435	325	22	538236	0.035656	0.48578	DNAL1	0.635412	MDD
ENSG00000176903	14	74128494	74231128	204	22	538236	0.12545	0.45009	PNMA1	0.607231	MDD
ENSG00000156030	14	74131825	74306988	360	38	538236	0.80785	0.20959	ELMSAN1	0.379914	MDD
ENSG00000140043	14	74268547	74403530	425	17	538236	2.3276	0.0099679	PTGR2	0.0518612	MDD
ENSG00000258653	14	74268674	74448981	544	17	538236	2.1028	0.017743	RP5-1021I20.4	0.0777287	MDD
ENSG00000119725	14	74303320	74449214	443	14	538236	2.1553	0.01557	ZNF410	0.0711018	MDD
ENSG00000156050	14	74348204	74467117	350	14	538236	2.0555	0.019914	FAM161B	0.0842419	MDD
ENSG00000119723	14	74366629	74480373	348	15	538236	1.7556	0.039578	COQ6	0.133931	MDD
ENSG00000187097	14	74374713	74536102	457	19	538236	1.5456	0.061097	ENTPD5	0.17764	MDD
ENSG00000119636	14	74436056	74599566	459	18	538236	1.0648	0.14348	CCDC176	0.301281	MDD
ENSG00000119711	14	74473553	74601196	349	13	538236	0.87552	0.19065	ALDH6A1	0.358223	MDD
ENSG00000205659	14	74501499	74717936	552	22	538236	0.69494	0.24355	LIN52	0.414855	MDD
ENSG00000119614	14	74656175	74779441	229	22	538236	0.22357	0.41155	VSX2	0.573623	MDD
ENSG00000119688	14	74702126	74819759	168	13	538236	0.59631	0.27548	ABCD4	0.447542	MDD
ENSG00000133980	14	74719772	74876711	186	20	538236	0.17365	0.43107	VRTN	0.591302	MDD
ENSG00000183379	14	74822596	74942805	177	20	538236	0.0061529	0.49755	SYNDIG1L	0.644522	MDD
ENSG00000119655	14	74892895	75010880	218	19	538236	0.38122	0.35152	NPC2	0.51789	MDD
ENSG00000165898	14	74910423	75013809	203	19	538236	0.50658	0.30623	ISCA2	0.475429	MDD
ENSG00000119681	14	74914873	75129306	398	32	538236	5.3142	5.3566e-08	LTBP2	3.32869e-06	MDD
ENSG00000119682	14	75070140	75229818	187	13	538236	6.5963	2.1083e-11	AREL1	3.42217e-09	MDD
ENSG00000214670	14	75108879	75229800	104	7	538236	6.0273	8.3377e-10	AC007956.1	8.30638e-08	MDD
ENSG00000119616	14	75129847	75253394	113	8	538236	6.2365	2.237e-10	FCF1	2.77108e-08	MDD
ENSG00000119596	14	75180069	75372244	256	10	538236	7.2026	2.9541e-13	YLPM1	9.27046e-11	MDD
ENSG00000119608	14	75269736	75380537	184	12	538236	7.1632	3.9418e-13	PROX2	1.1781e-10	MDD
ENSG00000119689	14	75298594	75420448	204	15	538236	6.645	1.5165e-11	DLST	2.52692e-09	MDD
ENSG00000198208	14	75320657	75440099	204	16	538236	6.0848	5.8332e-10	RPS6KL1	6.06814e-08	MDD
ENSG00000119630	14	75358537	75472487	163	14	538236	4.248	1.0786e-05	PGF	0.000271148	MDD
ENSG00000119718	14	75419614	75526292	100	3	538236	0.2407	0.40489	EIF2B2	0.567533	MDD
ENSG00000119684	14	75430467	75568235	142	4	538236	0.0992	0.46049	MLH3	0.616487	MDD
ENSG00000119640	14	75469924	75586186	124	3	538236	0.019753	0.49212	ACYP1	0.640457	MDD
ENSG00000119703	14	75480873	75595126	130	3	538236	-0.041741	0.51665	ZC2HC1C	0.657888	MDD
ENSG00000119638	14	75498822	75644047	160	3	538236	-0.053516	0.52134	NEK9	0.661343	MDD
ENSG00000170348	14	75548173	75693334	151	4	538236	0.17772	0.42947	TMED10	0.589996	MDD
ENSG00000258740	14	75655319	75785986	197	33	538236	2.6301	0.0042681	RP11-293M10.1	0.0282773	MDD
ENSG00000170345	14	75695477	75798933	173	30	538236	2.775	0.0027598	FOS	0.0204322	MDD
ENSG00000140044	14	75844419	75990814	245	42	538236	2.9658	0.0015092	JDP2	0.0132752	MDD
ENSG00000156127	14	75938768	76063358	208	28	538236	-0.10479	0.54173	BATF	0.677531	MDD
ENSG00000119686	14	75994960	76179557	287	31	538236	0.21589	0.41454	FLVCR2	0.576254	MDD
ENSG00000119685	14	76049968	76471421	592	24	538236	0.81564	0.20735	TTLL5	0.377801	MDD
ENSG00000133935	14	76066134	76177532	153	19	538236	0.59009	0.27757	C14orf1	0.449696	MDD
ENSG00000119650	14	76318479	76600928	546	37	538236	2.0409	0.020628	IFT43	0.0861972	MDD
ENSG00000119699	14	76374442	76499334	155	12	538236	1.7087	0.043757	TGFB3	0.143337	MDD
ENSG00000089916	14	76568259	76770685	585	36	538236	1.6564	0.048822	GPATCH2L	0.153952	MDD
ENSG00000119715	14	76726957	77018178	716	71	538236	1.111	0.13328	ESRRB	0.28875	MDD
ENSG00000071246	14	77178532	77299354	265	28	538236	1.25	0.10565	VASH1	0.249785	MDD
ENSG00000013523	14	77203588	77342589	289	32	538236	1.5668	0.058576	ANGEL1	0.172413	MDD
ENSG00000100565	14	77242715	77386645	272	32	538236	2.7774	0.0027401	C14orf166B	0.0203444	MDD
ENSG00000119669	14	77440888	77545034	223	28	538236	0.16026	0.43634	IRF2BPL	0.595758	MDD
ENSG00000198894	14	77514440	77633630	249	36	538236	0.062671	0.47501	CIPC	0.627189	MDD
ENSG00000259164	14	77514654	77741805	621	52	538236	0.32224	0.37364	RP11-463C8.4	0.539721	MDD
ENSG00000165548	14	77532911	77775838	656	53	538236	0.2741	0.392	TMEM63C	0.55634	MDD
ENSG00000177108	14	77547613	77659077	248	34	538236	0.14598	0.44197	ZDHHC22	0.600249	MDD
ENSG00000269883	14	77557026	77659339	236	32	538236	0.23634	0.40658	AC007375.1	0.568928	MDD
ENSG00000165553	14	77681826	77787655	355	37	538236	0.35353	0.36184	NGB	0.527606	MDD
ENSG00000009830	14	77691299	77837227	415	40	538236	0.11439	0.45447	POMT2	0.610891	MDD
ENSG00000100577	14	77737227	77847940	261	24	538236	-0.10144	0.5404	GSTZ1	0.676555	MDD
ENSG00000100580	14	77751364	77893452	297	24	538236	0.37391	0.35424	TMED8	0.520647	MDD
ENSG00000100583	14	77793032	77907840	195	18	538236	0.56319	0.28665	SAMD15	0.458255	MDD
ENSG00000165555	14	77810364	77939860	249	17	538236	0.65893	0.25497	NOXRED1	0.426399	MDD
ENSG00000268156	14	77832741	77933115	180	12	538236	0.73086	0.23243	FKSG61	0.4028	MDD
ENSG00000151445	14	77843018	77974295	265	14	538236	0.93645	0.17452	VIPAS39	0.339494	MDD
ENSG00000100591	14	77874213	77985817	238	19	538236	0.75409	0.2254	AHSA1	0.396159	MDD
ENSG00000100593	14	77890740	78015210	322	25	538236	0.5453	0.29277	ISM2	0.46363	MDD
ENSG00000100596	14	77922340	78133116	718	51	538236	0.35997	0.35944	SPTLC2	0.52505	MDD
ENSG00000100601	14	78088747	78224363	521	23	538236	0.53477	0.2964	ALKBH1	0.466437	MDD
ENSG00000119705	14	78124414	78277447	531	19	538236	0.66876	0.25183	SLIRP	0.423556	MDD
ENSG00000100603	14	78133942	78277550	482	22	538236	0.68791	0.24576	SNW1	0.417335	MDD
ENSG00000197734	14	78177173	78286085	352	21	538236	0.69498	0.24353	C14orf178	0.414855	MDD
ENSG00000268208	14	78177711	78278033	319	18	538236	0.66229	0.25389	AC008372.1	0.42542	MDD
ENSG00000063761	14	78216426	78451355	821	43	538236	0.52913	0.29836	ADCK1	0.46848	MDD
ENSG00000021645	14	78658734	80380762	3206	171	538236	2.7289	0.0031769	NRXN3	0.0226755	MDD
ENSG00000211448	14	80613873	80904100	546	28	538236	0.72867	0.2331	DIO2	0.403441	MDD
ENSG00000100629	14	80893330	81475861	1596	54	538236	1.8524	0.031986	CEP128	0.116178	MDD
ENSG00000165409	14	81371333	81662646	768	46	538236	1.6458	0.049907	TSHR	0.155837	MDD
ENSG00000165417	14	81591796	81737721	251	25	538236	0.40701	0.342	GTF2A1	0.508922	MDD
ENSG00000140022	14	81677000	81952809	474	33	538236	1.8458	0.032458	STON2	0.117151	MDD
ENSG00000071537	14	81887893	82050205	208	22	538236	0.61634	0.26883	SEL1L	0.440556	MDD
ENSG00000258945	14	85944943	86045730	255	23	538236	0.22643	0.41043	RP11-497E19.2	0.572443	MDD
ENSG00000185070	14	85946488	86145034	576	39	538236	0.53815	0.29524	FLRT2	0.46574	MDD
ENSG00000258804	14	87322122	87439099	278	20	538236	3.3694	0.00037673	RP11-322L20.1	0.00464231	MDD
ENSG00000054983	14	88254164	88510009	855	28	538236	-1.1398	0.87282	GALC	0.911036	MDD
ENSG00000140030	14	88421468	88528419	404	15	538236	-0.43719	0.66901	GPR65	0.768097	MDD
ENSG00000100433	14	88599113	88843251	654	54	538236	0.61101	0.2706	KCNK10	0.442444	MDD
ENSG00000042317	14	88801268	88986694	296	13	538236	1.6165	0.052991	SPATA7	0.161451	MDD
ENSG00000070778	14	88882122	89071077	263	14	538236	2.0257	0.021399	PTPN21	0.0882633	MDD
ENSG00000100722	14	88979253	89129853	197	19	538236	1.6174	0.0529	ZC3H14	0.161226	MDD
ENSG00000165521	14	89028775	89309096	399	17	538236	1.1185	0.13167	EML5	0.28636	MDD
ENSG00000165533	14	89240497	89394335	251	19	538236	0.19509	0.42266	TTC8	0.584136	MDD
ENSG00000053254	14	89541215	90135493	1073	110	538236	2.4959	0.0062827	FOXN3	0.0374476	MDD
ENSG00000258792	14	90045265	90159015	183	23	538236	3.8294	6.4235e-05	RP11-944C7.1	0.00115189	MDD
ENSG00000140025	14	90211013	90471121	628	31	538236	0.85471	0.19636	EFCAB11	0.365201	MDD
ENSG00000042088	14	90371283	90561106	424	18	538236	0.77249	0.21991	TDP1	0.391	MDD
ENSG00000152315	14	90478109	90702201	497	43	538236	1.9818	0.023748	KCNK13	0.0945951	MDD
ENSG00000100764	14	90672839	90788968	214	6	538236	3.2496	0.00057791	PSMC1	0.00651585	MDD
ENSG00000119720	14	90692580	90848481	336	11	538236	3.497	0.00023527	NRDE2	0.00319157	MDD
ENSG00000198668	14	90812846	90924605	197	18	538236	2.8262	0.002355	CALM1	0.0183256	MDD
ENSG00000165914	14	90956932	91332823	982	78	538236	2.6967	0.0035012	TTC7B	0.0244526	MDD
ENSG00000100784	14	91286799	91576980	547	27	538236	5.147	1.3232e-07	RPS6KA5	7.20073e-06	MDD
ENSG00000133943	14	91476677	91741976	398	40	538236	3.8362	6.247e-05	C14orf159	0.00113246	MDD
ENSG00000119714	14	91648876	91770269	213	26	538236	-0.40343	0.65668	GPR68	0.75838	MDD
ENSG00000258875	14	91659103	91767426	203	25	538236	-0.31703	0.62439	CTD-2547L24.3	0.736585	MDD
ENSG00000015133	14	91687667	91934188	483	46	538236	-0.32326	0.62675	CCDC88C	0.738306	MDD
ENSG00000100796	14	91873955	92026898	296	12	538236	-0.1318	0.55243	SMEK1	0.685089	MDD
ENSG00000268657	14	91988788	92091383	250	14	538236	1.0124	0.15568	AL133373.1	0.316554	MDD
ENSG00000133962	14	91997040	92297051	630	44	538236	0.62349	0.26648	CATSPERB	0.438367	MDD
ENSG00000165929	14	92196095	92383880	337	27	538236	0.93397	0.17516	TC2N	0.340009	MDD
ENSG00000140092	14	92285756	92464331	393	37	538236	1.2457	0.10643	FBLN5	0.251124	MDD
ENSG00000100815	14	92382335	92557240	452	19	538236	0.89234	0.1861	TRIP11	0.353127	MDD
ENSG00000066427	14	92474896	92622965	455	20	538236	-0.028261	0.51127	ATXN3	0.654579	MDD
ENSG00000183648	14	92532466	92638261	365	17	538236	-0.16228	0.56446	NDUFB1	0.693974	MDD
ENSG00000165934	14	92538281	92680755	465	31	538236	0.47143	0.31867	CPSF2	0.487785	MDD
ENSG00000140090	14	92738925	93012596	739	63	538236	0.14463	0.4425	SLC24A4	0.600839	MDD
ENSG00000100599	14	92930118	93205339	641	77	538236	-0.044286	0.51766	RIN3	0.658659	MDD
ENSG00000100600	14	93120152	93265047	292	30	538236	-1.0459	0.8522	LGMN	0.89688	MDD
ENSG00000066455	14	93210576	93356308	338	17	538236	0.80762	0.20966	GOLGA5	0.379914	MDD
ENSG00000100604	14	93339425	93451638	258	32	538236	1.74	0.040927	CHGA	0.136901	MDD
ENSG00000100605	14	93353259	93632665	758	41	538236	2.7627	0.002866	ITPK1	0.0210222	MDD
ENSG00000165943	14	93598541	93701273	313	22	538236	1.7339	0.041471	MOAP1	0.138058	MDD
ENSG00000153485	14	93601296	93703434	320	24	538236	1.7946	0.036359	TMEM251	0.126361	MDD
ENSG00000259066	14	93601318	93734932	379	34	538236	2.1408	0.016145	RP11-371E8.4	0.0730931	MDD
ENSG00000170270	14	93619239	93723439	244	33	538236	1.9087	0.028148	C14orf142	0.106633	MDD
ENSG00000012963	14	93623401	93745561	259	28	538236	2.4749	0.0066642	UBR7	0.0389754	MDD
ENSG00000011114	14	93653896	93849438	451	25	538236	2.1452	0.015967	BTBD7	0.0725314	MDD
ENSG00000133958	14	93749565	94224222	834	22	538236	2.8467	0.0022086	UNC79	0.0175093	MDD
ENSG00000187581	14	93763537	93864702	268	13	538236	2.1644	0.015216	COX8C	0.0700152	MDD
ENSG00000175785	14	94134644	94304827	271	42	538236	3.3855	0.00035526	PRIMA1	0.00444169	MDD
ENSG00000140067	14	94335240	94445954	348	41	538236	-1.4436	0.92557	FAM181A	0.947304	MDD
ENSG00000100628	14	94350499	94493137	428	55	538236	-0.69925	0.7578	ASB2	0.831359	MDD
ENSG00000258987	14	94355901	94460475	265	35	538236	-1.7391	0.95899	RP11-131H24.4	0.970954	MDD
ENSG00000089723	14	94442675	94565276	375	25	538236	-0.1077	0.54288	OTUB2	0.678249	MDD
ENSG00000089737	14	94467266	94597591	401	27	538236	-0.4626	0.67817	DDX24	0.774646	MDD
ENSG00000165948	14	94497628	94620192	337	27	538236	-0.94966	0.82886	IFI27L1	0.880457	MDD
ENSG00000165949	14	94521182	94633033	290	26	538236	-0.89513	0.81464	IFI27	0.871476	MDD
ENSG00000119632	14	94544116	94646590	252	22	538236	-0.65337	0.74324	IFI27L2	0.821219	MDD
ENSG00000119698	14	94562465	94796072	502	29	538236	-0.36242	0.64148	PPP4R4	0.7484	MDD
ENSG00000140093	14	94699650	94809608	243	28	538236	-0.59152	0.72291	SERPINA10	0.807766	MDD
ENSG00000170099	14	94720585	94839731	313	29	538236	-0.64974	0.74207	SERPINA6	0.820508	MDD
ENSG00000197249	14	94793084	94907030	371	40	538236	-0.78766	0.78455	SERPINA1	0.850057	MDD
ENSG00000186910	14	94858801	94969127	410	42	538236	-1.6411	0.94961	SERPINA11	0.96436	MDD
ENSG00000170054	14	94879054	94996026	410	45	538236	-1.8722	0.96941	SERPINA9	0.978137	MDD
ENSG00000165953	14	94903611	95034181	432	54	538236	-2.0831	0.98138	SERPINA12	0.985883	MDD
ENSG00000100665	14	94977428	95086250	372	37	538236	-1.3059	0.9042	SERPINA4	0.93161	MDD
ENSG00000188488	14	94977779	95109457	423	45	538236	-1.2431	0.89308	SERPINA5	0.924657	MDD
ENSG00000273259	14	95008395	95140983	553	50	538236	0.22478	0.41108	RP11-986E7.7	0.57318	MDD
ENSG00000196136	14	95028714	95140392	492	50	538236	0.54638	0.2924	SERPINA3	0.463349	MDD
ENSG00000133937	14	95184553	95286562	271	35	538236	-2.0103	0.9778	GSC	0.983598	MDD
ENSG00000100697	14	95502565	95674347	275	26	538236	2.2647	0.011765	DICER1	0.0583263	MDD
ENSG00000165959	14	95598277	95836243	564	50	538236	2.5078	0.0060747	CLMN	0.0365784	MDD
ENSG00000176438	14	95833831	95992173	405	57	538236	0.63875	0.26149	SYNE3	0.433186	MDD
ENSG00000258572	14	95932473	96034248	304	40	538236	1.7216	0.042567	RP11-1070N10.3	0.140465	MDD
ENSG00000182512	14	95949840	96061061	407	35	538236	1.7129	0.043366	GLRX5	0.142453	MDD
ENSG00000213231	14	96102754	96208980	265	32	538236	-0.38259	0.64899	TCL1B	0.753566	MDD
ENSG00000100721	14	96126304	96230533	252	26	538236	0.45544	0.3244	TCL1A	0.492845	MDD
ENSG00000227051	14	96455661	96610417	429	38	538236	-0.15916	0.56323	C14orf132	0.693232	MDD
ENSG00000168398	14	96621016	96760666	387	54	538236	0.58339	0.27981	BDKRB2	0.45177	MDD
ENSG00000258691	14	96621181	96780266	426	55	538236	0.45531	0.32444	RP11-404P21.8	0.49285	MDD
ENSG00000100739	14	96672161	96785304	298	30	538236	0.75707	0.2245	BDKRB1	0.395242	MDD
ENSG00000258729	14	96691383	96793060	246	28	538236	0.84539	0.19895	DKFZP434O1614	0.367763	MDD
ENSG00000066739	14	96697595	96880207	314	29	538236	0.55212	0.29043	ATG2B	0.46175	MDD
ENSG00000100744	14	96779814	96903625	139	21	538236	-0.43971	0.66993	GSKIP	0.768825	MDD
ENSG00000140057	14	96808448	97005764	241	31	538236	-0.41325	0.66029	AK7	0.761008	MDD
ENSG00000090060	14	96917770	97083448	190	19	538236	-0.067527	0.52692	PAPOLA	0.665641	MDD
ENSG00000100749	14	97213641	97448059	600	34	538236	2.8549	0.0021525	VRK1	0.0172098	MDD
ENSG00000258869	14	98165601	98280326	295	25	538236	0.70941	0.23903	RP11-204N11.1	0.409489	MDD
ENSG00000246223	14	98341947	98494461	444	25	538236	2.6792	0.0036902	C14orf64	0.0254329	MDD
ENSG00000176605	14	99127950	99234098	389	37	538236	2.0161	0.021897	C14orf177	0.0896035	MDD
ENSG00000127152	14	99585624	99787861	268	35	538236	3.9214	4.4017e-05	BCL11B	0.000840247	MDD
ENSG00000183576	14	99814083	99997216	183	15	538236	3.2386	0.00060065	SETD3	0.00671195	MDD
ENSG00000090061	14	99897506	100051381	237	12	538236	1.6194	0.052678	CCNK	0.160679	MDD
ENSG00000205476	14	99927603	100120363	298	19	538236	0.8971	0.18483	CCDC85C	0.351496	MDD
ENSG00000182218	14	100061447	100196906	212	24	538236	0.78624	0.21586	HHIPL1	0.387088	MDD
ENSG00000036530	14	100100641	100243638	279	29	538236	1.5687	0.058355	CYP46A1	0.172139	MDD
ENSG00000066629	14	100154030	100458397	573	42	538236	2.08	0.018763	EML1	0.0808058	MDD
ENSG00000196405	14	100387786	100660573	545	30	538236	-1.7314	0.95831	EVL	0.970577	MDD
ENSG00000168350	14	100562756	100676500	222	28	538236	-2.0517	0.9799	DEGS2	0.984764	MDD
ENSG00000100811	14	100654635	100799129	202	16	538236	-0.64823	0.74158	YY1	0.820256	MDD
ENSG00000197119	14	100707448	100822884	148	18	538236	-0.55123	0.70926	SLC25A29	0.797341	MDD
ENSG00000140107	14	100739674	100846715	156	12	538236	-0.70317	0.75902	SLC25A47	0.832138	MDD
ENSG00000140105	14	100750125	100893142	203	15	538236	0.33056	0.37049	WARS	0.536571	MDD
ENSG00000176473	14	100792755	101046640	331	23	538236	0.21161	0.4162	WDR25	0.577624	MDD
ENSG00000183092	14	100953486	101103750	171	14	538236	-2.1499	0.98422	BEGAIN	0.987893	MDD
ENSG00000185559	14	101142042	101251539	243	31	538236	1.2589	0.10403	DLK1	0.247102	MDD
ENSG00000267918	14	101245066	101345537	124	21	538236	1.1398	0.12719	AL117190.2	0.280309	MDD
ENSG00000254656	14	101296992	101401184	127	20	538236	1.8638	0.031177	RTL1	0.114179	MDD
ENSG00000269375	14	101309265	101410646	110	15	538236	1.915	0.027749	AL117190.3	0.105659	MDD
ENSG00000197406	14	101977688	102079789	136	17	538236	0.1084	0.45684	DIO3	0.613147	MDD
ENSG00000258512	14	102146774	102248859	197	3	538236	-0.63373	0.73687	RP11-796G6.2	0.816936	MDD
ENSG00000078304	14	102178135	102444326	551	35	538236	0.19564	0.42245	PPP2R5C	0.583931	MDD
ENSG00000197102	14	102380865	102567129	348	23	538236	0.72901	0.233	DYNC1H1	0.403417	MDD
ENSG00000080824	14	102497075	102656036	269	17	538236	0.60937	0.27114	HSP90AA1	0.442976	MDD
ENSG00000140153	14	102555840	102741184	329	17	538236	0.62255	0.26679	WDR20	0.438571	MDD
ENSG00000080823	14	102640837	102821537	331	19	538236	0.40607	0.34235	MOK	0.509176	MDD
ENSG00000022976	14	102733714	102859044	234	27	538236	0.029884	0.48808	ZNF839	0.637137	MDD
ENSG00000100865	14	102758956	102879253	225	24	538236	0.0013592	0.49946	CINP	0.645858	MDD
ENSG00000196663	14	102779300	103018818	541	20	538236	0.20451	0.41898	TECPR2	0.580285	MDD
ENSG00000156381	14	102923179	103026136	221	24	538236	1.0004	0.15857	ANKRD9	0.320012	MDD
ENSG00000089902	14	103008998	103246913	492	22	538236	3.4264	0.00030579	RCOR1	0.00392483	MDD
ENSG00000131323	14	103193813	103427837	402	27	538236	6.2987	1.5012e-10	TRAF3	1.89705e-08	MDD
ENSG00000166126	14	103338993	103449933	166	19	538236	5.3444	4.5355e-08	AMN	2.90119e-06	MDD
ENSG00000198752	14	103348716	103573799	307	23	538236	4.2009	1.3295e-05	CDC42BPB	0.0003193	MDD
ENSG00000205436	14	103516481	103626896	150	21	538236	2.7653	0.0028435	EXOC3L4	0.020906	MDD
ENSG00000185215	14	103539779	103653776	217	26	538236	2.4269	0.0076146	TNFAIP2	0.0428114	MDD
ENSG00000100664	14	103749881	103861362	238	25	538236	4.5545	2.626e-06	EIF5	8.53972e-05	MDD
ENSG00000075413	14	103801729	104020168	386	13	538236	5.7197	5.3371e-09	MARK3	4.25815e-07	MDD
ENSG00000166165	14	103935996	104039448	184	12	538236	6.2628	1.8905e-10	CKB	2.35737e-08	MDD
ENSG00000166166	14	103945521	104053410	185	13	538236	6.4856	4.4202e-11	TRMT61A	6.62661e-09	MDD
ENSG00000166170	14	103972881	104079168	201	15	538236	7.7887	3.3862e-15	BAG5	2.63395e-12	MDD
ENSG00000126214	14	103978233	104217888	408	18	538236	6.8748	3.1031e-12	KLC1	6.08628e-10	MDD
ENSG00000256053	14	103979299	104123860	269	14	538236	7.9339	1.0619e-15	APOPT1	1.17615e-12	MDD
ENSG00000256500	14	103979299	104202261	386	17	538236	8.0572	3.9023e-16	RP11-73M18.2	6.36891e-13	MDD
ENSG00000126215	14	104113946	104231841	169	15	538236	5.938	1.4427e-09	XRCC3	1.31867e-07	MDD
ENSG00000224997	14	104127607	104229149	142	14	538236	5.8112	3.1014e-09	AL049840.1	2.61867e-07	MDD
ENSG00000100711	14	104132067	104250005	166	14	538236	5.1992	1.0008e-07	ZFYVE21	5.72768e-06	MDD
ENSG00000088808	14	104150089	104363927	371	14	538236	4.1686	1.5322e-05	PPP1R13B	0.000360172	MDD
ENSG00000156411	14	104328625	104444606	338	16	538236	2.9347	0.0016692	C14orf2	0.0143121	MDD
ENSG00000156414	14	104344799	104569004	547	17	538236	2.3719	0.0088478	TDRD9	0.0475172	MDD
ENSG00000227729	14	104356763	104458645	318	14	538236	2.4763	0.0066367	RD3L	0.0388444	MDD
ENSG00000166183	14	104502016	104629098	115	12	538236	1.0855	0.13886	ASPG	0.295702	MDD
ENSG00000066735	14	104555060	104697231	32	5	538236	1.3641	0.086265	KIF26A	0.219825	MDD
ENSG00000228032	14	104660541	104762473	119	6	538236	0.86281	0.19412	C14orf144	0.362536	MDD
ENSG00000258986	14	104891015	105121984	388	28	538236	-0.034497	0.51376	TMEM179	0.655938	MDD
ENSG00000184601	14	104996021	105106852	236	16	538236	-0.73851	0.7699	C14orf180	0.840082	MDD
ENSG00000203485	14	105105943	105235942	89	8	538236	0.10921	0.45652	INF2	0.612805	MDD
ENSG00000185100	14	105140523	105263662	61	3	538236	-0.36804	0.64358	ADSSL1	0.74955	MDD
ENSG00000184990	14	105169437	105284831	59	3	538236	-0.42083	0.66306	SIVA1	0.763314	MDD
ENSG00000142208	14	105185686	105312088	65	4	538236	-0.64924	0.74191	AKT1	0.820476	MDD
ENSG00000179627	14	105216933	105321049	41	4	538236	-1.2564	0.89551	ZBTB42	0.926083	MDD
ENSG00000099814	14	105281617	105413107	168	14	538236	0.91452	0.18022	CEP170B	0.346651	MDD
ENSG00000166428	14	105341153	105449574	186	16	538236	1.2417	0.10717	PLD4	0.25186	MDD
ENSG00000185567	14	105353581	105494694	291	15	538236	1.0826	0.13949	AHNAK2	0.29634	MDD
ENSG00000140104	14	105402112	105526819	242	15	538236	0.81126	0.20861	C14orf79	0.379161	MDD
ENSG00000170779	14	105425910	105537485	220	13	538236	0.53674	0.29572	CDCA4	0.465858	MDD
ENSG00000183484	14	105465728	105581782	254	11	538236	-0.025803	0.51029	GPR132	0.653852	MDD
ENSG00000184916	14	105557318	105685161	205	19	538236	-1.406	0.92014	JAG2	0.943593	MDD
ENSG00000183828	14	105589275	105697660	136	14	538236	-1.597	0.94487	NUDT14	0.960894	MDD
ENSG00000185024	14	105625623	105831926	191	11	538236	-0.55049	0.70901	BRF1	0.797155	MDD
ENSG00000184887	14	105664827	105767430	159	7	538236	-0.26119	0.60303	BTBD6	0.720635	MDD
ENSG00000179364	14	105716900	105914484	91	3	538236	0.21182	0.41612	PACS2	0.577624	MDD
ENSG00000182979	14	105836159	105987066	32	1	538236	1.2812	0.10006	MTA1	0.240771	MDD
ENSG00000182809	14	105889299	105996499	38	1	538236	1.2983	0.097093	CRIP2	0.2364	MDD
ENSG00000213145	14	105902654	106005284	44	1	538236	1.2883	0.098826	CRIP1	0.238869	MDD
ENSG00000257341	14	105903536	106008604	44	1	538236	1.2883	0.098826	CRIP1	0.238869	MDD
ENSG00000185347	14	105906192	106015912	44	1	538236	1.2883	0.098826	C14orf80	0.238869	MDD
ENSG00000184986	14	105942940	106046539	44	1	538236	1.2883	0.098826	TMEM121	0.238869	MDD
ENSG00000197414	15	22686246	22796002	3	1	538236	-0.26198	0.60333	GOLGA6L1	0.720819	MDD
ENSG00000153575	15	22783395	22923892	23	5	538236	-1.0469	0.85243	TUBGCP5	0.896921	MDD
ENSG00000068793	15	22842005	23056016	51	15	538236	-0.63073	0.73589	CYFIP1	0.8166	MDD
ENSG00000140157	15	22954684	23084427	32	9	538236	0.072675	0.47103	NIPA2	0.624645	MDD
ENSG00000170113	15	22993277	23150005	21	5	538236	-0.37701	0.64692	NIPA1	0.751998	MDD
ENSG00000174450	15	23634645	23742381	110	8	538236	0.38984	0.34833	GOLGA6L2	0.514852	MDD
ENSG00000179455	15	23760454	23923064	255	25	538236	1.7226	0.042485	MKRN3	0.140268	MDD
ENSG00000254585	15	23838691	23941175	152	13	538236	-0.34548	0.63513	MAGEL2	0.744173	MDD
ENSG00000182636	15	23880565	23982450	69	5	538236	-0.90133	0.81629	NDN	0.872102	MDD
ENSG00000185823	15	24870541	24978593	357	17	538236	0.57026	0.28425	NPAP1	0.455598	MDD
ENSG00000128739	15	25018794	25273870	565	53	538236	-0.19891	0.57883	SNRPN	0.704454	MDD
ENSG00000273173	15	25150133	25273729	189	14	538236	-1.1417	0.87322	SNURF	0.911209	MDD
ENSG00000214265	15	25150181	25295423	234	15	538236	-1.2522	0.89476	SNURF	0.925836	MDD
ENSG00000114062	15	25532381	25734128	397	21	538236	-0.72654	0.76625	UBE3A	0.837258	MDD
ENSG00000206190	15	25872420	26160317	853	91	538236	1.1005	0.13556	ATP10A	0.291643	MDD
ENSG00000166206	15	26738693	27234686	890	71	538236	0.9455	0.1722	GABRB3	0.337133	MDD
ENSG00000186297	15	27061510	27244354	126	17	538236	1.1353	0.12812	GABRA5	0.281534	MDD
ENSG00000182256	15	27166429	27828373	1076	99	538236	2.9981	0.0013585	GABRG3	0.0123891	MDD
ENSG00000104044	15	27950021	28394504	883	43	538236	0.27318	0.39236	OCA2	0.556683	MDD
ENSG00000128731	15	28306186	28617298	135	7	538236	0.42787	0.33437	HERC2	0.501797	MDD
ENSG00000034053	15	29079629	29460518	520	22	538236	1.5387	0.06194	APBA2	0.17915	MDD
ENSG00000104059	15	29362457	29912927	1175	74	538236	2.7753	0.0027575	FAM189A1	0.0204252	MDD
ENSG00000185115	15	29510353	29612033	282	16	538236	-0.067531	0.52692	NDNL2	0.665641	MDD
ENSG00000104067	15	29941571	30311068	716	57	538236	2.0887	0.018366	TJP1	0.0796568	MDD
ENSG00000179938	15	30325158	30435702	6	2	538236	-0.11393	0.54535	GOLGA8J	0.680276	MDD
ENSG00000261794	15	30846329	30956764	5	1	538236	-0.15006	0.55964	GOLGA8H	0.690257	MDD
ENSG00000187951	15	30866697	31115196	216	11	538236	0.69552	0.24336	ARHGAP11B	0.414644	MDD
ENSG00000198690	15	31146055	31285311	245	18	538236	0.93767	0.17421	FAN1	0.339179	MDD
ENSG00000166912	15	31181144	31333810	323	21	538236	0.59579	0.27566	MTMR10	0.447641	MDD
ENSG00000134160	15	31243264	31503476	570	56	538236	0.5773	0.28187	TRPM1	0.453799	MDD
ENSG00000169926	15	31569058	31777868	399	32	538236	-0.25608	0.60106	KLF13	0.719305	MDD
ENSG00000169918	15	31725329	32212992	919	33	538236	3.3419	0.00041602	OTUD7A	0.00501809	MDD
ENSG00000175344	15	32272691	32514722	265	21	538236	0.89704	0.18485	CHRNA7	0.351499	MDD
ENSG00000232653	15	32835657	32946179	2	1	538236	-0.21	0.58316	GOLGA8N	0.707476	MDD
ENSG00000198826	15	32857345	32982150	68	16	538236	-0.22261	0.58808	ARHGAP11A	0.710853	MDD
ENSG00000166922	15	32883877	33039299	203	31	538236	-0.14703	0.55845	SCG5	0.689557	MDD
ENSG00000166923	15	32960175	33076870	369	35	538236	0.0671	0.47325	GREM1	0.625848	MDD
ENSG00000248905	15	33007747	33536897	1777	112	538236	0.62582	0.26572	FMN1	0.437499	MDD
ENSG00000198838	15	33553163	34208303	2211	173	538236	0.79434	0.2135	RYR3	0.384247	MDD
ENSG00000169857	15	34108428	34381377	766	36	538236	0.97037	0.16593	AVEN	0.329289	MDD
ENSG00000184984	15	34210921	34407291	443	23	538236	1.0828	0.13945	CHRM5	0.296288	MDD
ENSG00000134153	15	34326218	34444149	180	17	538236	1.6459	0.049896	EMC7	0.155837	MDD
ENSG00000182405	15	34344274	34446591	153	16	538236	1.4746	0.070165	PGBD4	0.193573	MDD
ENSG00000134152	15	34382875	34552297	418	21	538236	-0.50731	0.69403	KATNBL1	0.786228	MDD
ENSG00000128463	15	34467200	34572357	321	16	538236	-0.84095	0.79981	EMC4	0.860435	MDD
ENSG00000140199	15	34475460	34680261	585	20	538236	-0.40355	0.65673	SLC12A6	0.758391	MDD
ENSG00000182117	15	34583917	34685378	257	12	538236	0.10165	0.45952	NOP10	0.6156	MDD
ENSG00000184507	15	34585516	34699938	246	15	538236	0.13947	0.44454	NUTM1	0.602566	MDD
ENSG00000176454	15	34601106	34709479	194	14	538236	0.16569	0.4342	LPCAT4	0.593938	MDD
ENSG00000175265	15	34621269	34930704	266	26	538236	-0.5929	0.72337	GOLGA8A	0.808089	MDD
ENSG00000215252	15	34767408	34930704	169	17	538236	-0.55137	0.70931	GOLGA8B	0.797346	MDD
ENSG00000159248	15	34993233	35097166	253	29	538236	2.6328	0.0042346	GJD2	0.028085	MDD
ENSG00000159251	15	35030297	35138340	239	36	538236	2.1404	0.01616	ACTC1	0.0731128	MDD
ENSG00000021776	15	35097732	35312040	430	23	538236	1.7243	0.042331	AQR	0.139907	MDD
ENSG00000198146	15	35220542	35330488	233	18	538236	1.7835	0.037256	ZNF770	0.128264	MDD
ENSG00000212768	15	35220552	35322268	223	17	538236	1.7957	0.036269	AC114546.1	0.126211	MDD
ENSG00000134146	15	35459546	35888394	676	30	538236	1.2372	0.108	DPH6	0.252927	MDD
ENSG00000186073	15	36821812	37152449	806	43	538236	2.5555	0.0053015	C15orf41	0.0331965	MDD
ENSG00000134138	15	37131406	37443504	455	63	538236	4.6906	1.3619e-06	MEIS2	4.96e-05	MDD
ENSG00000166069	15	38164140	38309925	194	19	538236	4.2291	1.1733e-05	TMCO5A	0.000289484	MDD
ENSG00000166068	15	38494527	38699450	516	20	538236	0.58359	0.27975	SPRED1	0.451712	MDD
ENSG00000171262	15	38696328	38829911	311	19	538236	1.512	0.065269	FAM98B	0.185502	MDD
ENSG00000172575	15	38730304	38907776	327	23	538236	4.3218	7.7392e-06	RASGRP1	0.000207875	MDD
ENSG00000175779	15	38938799	39042239	335	36	538236	1.6099	0.053705	C15orf53	0.162842	MDD
ENSG00000175746	15	39492885	39597046	260	29	538236	-0.45318	0.67479	C15orf54	0.771956	MDD
ENSG00000137801	15	39823280	39941667	219	10	538236	0.9918	0.16065	THBS1	0.322895	MDD
ENSG00000150667	15	39842232	40125031	642	23	538236	0.35706	0.36052	FSIP1	0.526208	MDD
ENSG00000166073	15	40041233	40263093	435	41	538236	0.86627	0.19317	GPR176	0.361371	MDD
ENSG00000128829	15	40176347	40377797	454	36	538236	1.3631	0.086426	EIF2AK4	0.220127	MDD
ENSG00000140319	15	40277940	40381389	228	25	538236	1.2163	0.11194	SRP14	0.258838	MDD
ENSG00000104081	15	40330091	40451093	200	21	538236	0.75167	0.22613	BMF	0.39685	MDD
ENSG00000156970	15	40403224	40563337	188	13	538236	0.62732	0.26522	BUB1B	0.437058	MDD
ENSG00000259288	15	40459629	40618597	173	29	538236	0.8061	0.21009	RP11-133K1.2	0.380145	MDD
ENSG00000137843	15	40459629	40619688	175	29	538236	0.81057	0.20881	PAK6	0.379341	MDD
ENSG00000176753	15	40492865	40595170	110	23	538236	0.9622	0.16797	C15orf56	0.331451	MDD
ENSG00000137841	15	40520377	40650136	158	35	538236	1.5787	0.057198	PLCB2	0.169791	MDD
ENSG00000230778	15	40523645	40624787	128	28	538236	1.2976	0.097214	ANKRD63	0.236492	MDD
ENSG00000188549	15	40573653	40683168	156	27	538236	2.1609	0.015353	C15orf52	0.0704562	MDD
ENSG00000233041	15	40593234	40698635	167	24	538236	1.9248	0.027124	PHGR1	0.10391	MDD
ENSG00000140323	15	40600436	40713257	188	22	538236	1.9559	0.025239	DISP2	0.0987574	MDD
ENSG00000128944	15	40624922	40736447	196	18	538236	2.2218	0.01315	KNSTRN	0.0633576	MDD
ENSG00000128928	15	40647686	40778146	213	21	538236	3.1909	0.00070917	IVD	0.00767412	MDD
ENSG00000140320	15	40681920	40810441	187	18	538236	3.3332	0.00042933	BAHD1	0.00515051	MDD
ENSG00000169105	15	40713160	40815353	133	13	538236	3.5098	0.00022424	CHST14	0.00308328	MDD
ENSG00000128891	15	40770882	40907256	278	10	538236	3.8061	7.0588e-05	C15orf57	0.00123805	MDD
ENSG00000166133	15	40811499	40916659	244	13	538236	3.8799	5.2254e-05	RPUSD2	0.000971235	MDD
ENSG00000137812	15	40836218	41006540	335	12	538236	4.3436	7.0078e-06	CASC5	0.000190679	MDD
ENSG00000051180	15	40936972	41074354	190	11	538236	4.7662	9.388e-07	RAD51	3.62227e-05	MDD
ENSG00000137824	15	40978082	41098049	150	10	538236	4.5582	2.5796e-06	RMDN3	8.4179e-05	MDD
ENSG00000137880	15	41006218	41109906	139	10	538236	4.1385	1.748e-05	GCHFR	0.000401869	MDD
ENSG00000104129	15	41010067	41149675	198	16	538236	3.7259	9.7318e-05	DNAJC17	0.00160878	MDD
ENSG00000188277	15	41012159	41114643	134	11	538236	3.942	4.0406e-05	C15orf62	0.000783527	MDD
ENSG00000166140	15	41049284	41156767	153	14	538236	2.2493	0.012248	ZFYVE19	0.0600459	MDD
ENSG00000166143	15	41057650	41170907	158	15	538236	2.0161	0.021893	PPP1R14D	0.0896035	MDD
ENSG00000166145	15	41086216	41200405	191	16	538236	1.4928	0.067743	SPINT1	0.189699	MDD
ENSG00000104140	15	41114412	41216487	154	13	538236	1.1442	0.12627	RHOV	0.279109	MDD
ENSG00000104142	15	41136628	41246173	140	13	538236	1.0813	0.13978	VPS18	0.296742	MDD
ENSG00000128917	15	41171538	41281237	157	18	538236	1.2632	0.10327	DLL4	0.245762	MDD
ENSG00000128965	15	41195160	41298710	124	13	538236	1.4993	0.066896	CHAC1	0.188222	MDD
ENSG00000128908	15	41221078	41458552	287	12	538236	1.9006	0.028678	INO80	0.10819	MDD
ENSG00000178997	15	41424923	41572941	410	12	538236	2.3642	0.0090349	EXD1	0.0481785	MDD
ENSG00000187446	15	41473037	41624043	345	13	538236	2.4573	0.007	CHP1	0.0403561	MDD
ENSG00000104147	15	41551466	41674819	192	12	538236	2.7408	0.0030644	OIP5	0.022073	MDD
ENSG00000137804	15	41574892	41723248	220	12	538236	2.7856	0.002671	NUSAP1	0.0200447	MDD
ENSG00000137806	15	41629551	41744717	169	11	538236	2.8781	0.0020002	NDUFAF1	0.0164032	MDD
ENSG00000137815	15	41650606	41825761	259	15	538236	3.2275	0.00062435	RTF1	0.00692614	MDD
ENSG00000137825	15	41735591	41845747	171	18	538236	3.5116	0.00022272	ITPKA	0.00306774	MDD
ENSG00000062524	15	41745836	41856085	167	18	538236	3.5097	0.00022434	LTK	0.00308328	MDD
ENSG00000103932	15	41759374	41886467	201	21	538236	3.4363	0.00029488	RPAP1	0.00380829	MDD
ENSG00000092445	15	41799873	41921536	208	19	538236	3.2575	0.00056208	TYRO3	0.00637171	MDD
ENSG00000174197	15	41863422	42112141	349	17	538236	1.9538	0.025364	MGA	0.0990416	MDD
ENSG00000137802	15	42016632	42170053	240	20	538236	2.6989	0.0034782	MAPKBP1	0.0243642	MDD
ENSG00000268632	15	42023346	42126229	137	13	538236	2.579	0.0049537	AC073657.1	0.0315112	MDD
ENSG00000243789	15	42070283	42179779	205	20	538236	3.0055	0.0013257	JMJD7	0.0121595	MDD
ENSG00000243708	15	42070283	42190345	234	23	538236	3.058	0.0011142	PLA2G4B	0.0108141	MDD
ENSG00000168970	15	42070293	42190353	234	23	538236	3.058	0.0011142	JMJD7-PLA2G4B	0.0108141	MDD
ENSG00000137877	15	42090345	42236275	335	27	538236	2.8453	0.0022187	SPTBN5	0.0175455	MDD
ENSG00000103966	15	42140950	42314776	406	48	538236	2.1824	0.01454	EHD4	0.0677155	MDD
ENSG00000188089	15	42223780	42393388	536	39	538236	0.085031	0.46612	PLA2G4E	0.620911	MDD
ENSG00000159337	15	42309207	42436752	513	32	538236	-1.6956	0.95502	PLA2G4D	0.968027	MDD
ENSG00000168907	15	42383332	42498839	286	29	538236	-2.0462	0.97963	PLA2G4F	0.984598	MDD
ENSG00000166887	15	42400899	42550514	251	28	538236	-1.9197	0.97255	VPS39	0.980203	MDD
ENSG00000103978	15	42452730	42615861	162	9	538236	-1.3776	0.91583	TMEM87A	0.940044	MDD
ENSG00000214013	15	42515431	42695864	294	8	538236	-0.88956	0.81315	GANC	0.870476	MDD
ENSG00000092529	15	42590301	42754516	299	13	538236	-0.81283	0.79184	CAPN3	0.855102	MDD
ENSG00000103994	15	42655021	42833321	202	15	538236	-0.64863	0.74171	ZNF106	0.820303	MDD
ENSG00000092531	15	42733431	42887547	154	9	538236	-0.4076	0.65822	SNAP23	0.759553	MDD
ENSG00000180979	15	42784720	42891000	100	6	538236	-0.40828	0.65846	LRRC57	0.759783	MDD
ENSG00000137814	15	42791008	42912192	101	7	538236	-0.16096	0.56394	HAUS2	0.693561	MDD
ENSG00000159433	15	42817857	43063179	217	13	538236	-0.23053	0.59116	STARD9	0.712634	MDD
ENSG00000140326	15	42965757	43079324	109	6	538236	0.041561	0.48342	CDAN1	0.633734	MDD
ENSG00000128881	15	42980932	43263007	218	13	538236	-0.02573	0.51026	TTBK2	0.653852	MDD
ENSG00000159459	15	43185095	43448311	178	11	538236	0.62829	0.26491	UBR1	0.436771	MDD
ENSG00000166947	15	43348423	43563481	136	12	538236	1.1815	0.11871	EPB42	0.268976	MDD
ENSG00000137842	15	43365477	43527344	80	9	538236	0.75004	0.22662	TMEM62	0.397339	MDD
ENSG00000166946	15	43427316	43537396	53	5	538236	0.66032	0.25452	CCNDBP1	0.425898	MDD
ENSG00000104055	15	43474793	43609055	115	9	538236	1.3606	0.086821	TGM5	0.220676	MDD
ENSG00000159495	15	43518478	43644453	152	9	538236	1.2434	0.10686	TGM7	0.25154	MDD
ENSG00000168806	15	43569974	43672803	138	7	538236	1.1029	0.13505	LCMT2	0.290745	MDD
ENSG00000168803	15	43572872	43696096	167	8	538236	1.0777	0.14059	ADAL	0.297937	MDD
ENSG00000140265	15	43600370	43713223	166	8	538236	1.0518	0.14645	ZSCAN29	0.304819	MDD
ENSG00000137822	15	43611419	43749293	209	10	538236	1.2338	0.10865	TUBGCP4	0.253818	MDD
ENSG00000067369	15	43649407	43852926	279	9	538236	1.4381	0.075197	TP53BP1	0.202009	MDD
ENSG00000166963	15	43753156	43873818	119	8	538236	1.5915	0.055751	MAP1A	0.167102	MDD
ENSG00000168781	15	43775660	43932430	76	7	538236	1.6973	0.044821	PPIP5K1	0.145504	MDD
ENSG00000237289	15	43835252	43947099	17	4	538236	1.3801	0.083778	CKMT1B	0.215614	MDD
ENSG00000242866	15	43841596	44060458	71	5	538236	1.6847	0.046024	STRC	0.147957	MDD
ENSG00000166762	15	43870701	44010316	11	4	538236	-0.51767	0.69766	CATSPER2	0.788442	MDD
ENSG00000223572	15	43935084	44041420	41	3	538236	1.545	0.06117	CKMT1A	0.177742	MDD
ENSG00000167004	15	43988590	44115477	113	6	538236	1.8068	0.035396	PDIA3	0.124087	MDD
ENSG00000128886	15	44014798	44119741	106	6	538236	1.8843	0.029765	ELL3	0.110738	MDD
ENSG00000262560	15	44014815	44141331	130	6	538236	1.7385	0.041062	RP11-296A16.1	0.137279	MDD
ENSG00000140264	15	44019285	44144787	126	6	538236	1.7405	0.040882	SERF2	0.136775	MDD
ENSG00000268488	15	44025041	44125231	106	6	538236	1.8567	0.031674	AC018512.1	0.115497	MDD
ENSG00000184716	15	44036360	44142419	107	5	538236	1.6996	0.044607	SERINC4	0.145036	MDD
ENSG00000242028	15	44038340	44145241	107	5	538236	1.6979	0.044765	HYPK	0.145399	MDD
ENSG00000140259	15	44046690	44167000	121	6	538236	1.6125	0.053422	MFAP1	0.16237	MDD
ENSG00000092470	15	44069161	44210617	135	7	538236	1.4405	0.074863	WDR76	0.201486	MDD
ENSG00000171877	15	44112962	44537450	378	12	538236	1.6597	0.048489	FRMD5	0.153214	MDD
ENSG00000166734	15	44530927	44757956	197	3	538236	-0.6234	0.73349	CASC4	0.814849	MDD
ENSG00000137770	15	44669432	44871236	192	4	538236	-0.6376	0.73813	CTDSPL2	0.817737	MDD
ENSG00000104131	15	44779255	44905227	79	4	538236	-0.40096	0.65578	EIF3J	0.757619	MDD
ENSG00000104133	15	44804894	45005876	69	6	538236	-0.13836	0.55502	SPG11	0.686944	MDD
ENSG00000229474	15	44907930	45053514	134	10	538236	-1.2548	0.89522	PATL2	0.926083	MDD
ENSG00000166710	15	44953675	45061075	143	10	538236	-1.5827	0.94325	B2M	0.959712	MDD
ENSG00000185880	15	44971186	45110027	244	16	538236	-1.1416	0.87319	TRIM69	0.911209	MDD
ENSG00000167014	15	45198900	45321427	196	9	538236	0.096164	0.4617	C15orf43	0.617382	MDD
ENSG00000140263	15	45265302	45419383	110	7	538236	-0.24258	0.59583	SORD	0.71581	MDD
ENSG00000140279	15	45334848	45456542	74	12	538236	0.72969	0.23279	DUOX2	0.403219	MDD
ENSG00000140274	15	45356519	45460619	86	10	538236	0.97684	0.16432	DUOXA2	0.327232	MDD
ENSG00000140254	15	45359569	45472136	96	10	538236	0.94579	0.17213	DUOXA1	0.337081	MDD
ENSG00000137857	15	45372131	45507774	129	11	538236	0.8998	0.18411	DUOX1	0.350765	MDD
ENSG00000138606	15	45409412	45543373	254	10	538236	0.87183	0.19165	SHF	0.359563	MDD
ENSG00000137860	15	45494428	45618149	266	6	538236	0.26877	0.39405	SLC28A2	0.558198	MDD
ENSG00000171766	15	45603322	45744525	213	7	538236	0.36281	0.35837	GATM	0.523934	MDD
ENSG00000171763	15	45644529	45763617	147	6	538236	0.38859	0.34879	SPATA5L1	0.515249	MDD
ENSG00000166920	15	45672727	45790959	94	8	538236	0.52248	0.30067	C15orf48	0.470639	MDD
ENSG00000104154	15	45721809	45865005	91	7	538236	1.0975	0.13622	SLC30A4	0.292461	MDD
ENSG00000104164	15	45829321	45958197	219	16	538236	0.78766	0.21545	BLOC1S6	0.386574	MDD
ENSG00000260170	15	45829549	46018512	448	35	538236	0.23619	0.40664	RP11-96O20.4	0.568955	MDD
ENSG00000137767	15	45873346	46033492	454	38	538236	0.074867	0.47016	SQRDL	0.623922	MDD
ENSG00000259752	15	47375693	47476320	253	14	538236	0.91036	0.18132	FKSG62	0.347843	MDD
ENSG00000137872	15	47426298	48116420	1780	64	538236	7.2629	1.895e-13	SEMA6D	6.45297e-11	MDD
ENSG00000188467	15	48363169	48484869	40	2	538236	-1.1854	0.88207	SLC24A5	0.917292	MDD
ENSG00000104177	15	48381625	48520714	14	1	538236	-0.032091	0.5128	MYEF2	0.655354	MDD
ENSG00000233932	15	48433736	48545953	33	4	538236	2.5442	0.005477	CTXN2	0.0339791	MDD
ENSG00000074803	15	48433861	48646275	170	9	538236	2.3102	0.010438	SLC12A1	0.0534213	MDD
ENSG00000128951	15	48573208	48685570	189	9	538236	1.6886	0.045652	DUT	0.147189	MDD
ENSG00000166147	15	48650503	48988046	444	19	538236	-0.71111	0.76149	FBN1	0.833804	MDD
ENSG00000103995	15	48955125	49153343	273	24	538236	-0.11434	0.54551	CEP152	0.680391	MDD
ENSG00000185634	15	49065932	49305641	406	44	538236	1.1858	0.11785	SHC4	0.267575	MDD
ENSG00000255302	15	49120083	49222380	208	27	538236	0.41915	0.33755	EID1	0.504864	MDD
ENSG00000138593	15	49230673	49388760	220	22	538236	1.7356	0.04132	SECISBP2L	0.137774	MDD
ENSG00000166200	15	49348268	49497858	301	17	538236	1.7835	0.037254	COPS2	0.128264	MDD
ENSG00000156958	15	49397853	49710066	669	19	538236	1.7254	0.042227	GALK2	0.139699	MDD
ENSG00000166262	15	49569159	49963128	958	25	538236	1.8815	0.029952	FAM227B	0.111236	MDD
ENSG00000140285	15	49665293	49830972	440	20	538236	1.3249	0.092601	FGF7	0.229782	MDD
ENSG00000104047	15	49863177	49987333	259	14	538236	2.0954	0.018066	DTWD1	0.0786872	MDD
ENSG00000104043	15	50100435	50525014	1133	60	538236	2.8282	0.0023406	ATP8B4	0.0182263	MDD
ENSG00000140284	15	50424393	50578592	507	31	538236	1.6268	0.051891	SLC27A2	0.159223	MDD
ENSG00000140287	15	50484144	50608223	331	27	538236	1.4798	0.069468	HDC	0.192487	MDD
ENSG00000104064	15	50519389	50697605	407	24	538236	0.92897	0.17645	GABPB1	0.341457	MDD
ENSG00000138592	15	50666577	50843280	391	21	538236	1.7426	0.040704	USP8	0.136483	MDD
ENSG00000170236	15	50742759	50888905	358	17	538236	1.133	0.1286	USP50	0.282051	MDD
ENSG00000092439	15	50794670	51029012	620	18	538236	-0.54828	0.70825	TRPM7	0.79656	MDD
ENSG00000138600	15	50949506	51108005	416	23	538236	-1.1532	0.87559	SPPL2A	0.912834	MDD
ENSG00000081014	15	51150869	51348097	355	14	538236	1.2958	0.097528	AP4E1	0.236857	MDD
ENSG00000183578	15	51298795	51447473	244	23	538236	2.5311	0.0056853	TNFAIP8L3	0.0348692	MDD
ENSG00000137869	15	51450254	51680807	627	38	538236	1.2599	0.10385	CYP19A1	0.246799	MDD
ENSG00000186417	15	51583826	51750210	406	36	538236	1.6334	0.051197	GLDN	0.158092	MDD
ENSG00000104093	15	51689908	51965030	454	17	538236	3.5933	0.00016328	DMXL2	0.00242594	MDD
ENSG00000104112	15	51923550	52063223	269	15	538236	4.0195	2.9163e-05	SCG3	0.000611481	MDD
ENSG00000140280	15	51965208	52093782	282	15	538236	3.8235	6.5785e-05	LYSMD2	0.00117409	MDD
ENSG00000128872	15	51993758	52158565	359	12	538236	3.5474	0.00019455	TMOD2	0.00274601	MDD
ENSG00000138594	15	52071825	52289492	365	8	538236	2.9141	0.0017835	TMOD3	0.0150186	MDD
ENSG00000166477	15	52180222	52314003	168	6	538236	2.5099	0.0060388	LEO1	0.0364088	MDD
ENSG00000069956	15	52194303	52408462	262	15	538236	2.6188	0.0044115	MAPK6	0.0289624	MDD
ENSG00000137875	15	52351460	52454972	168	18	538236	2.0273	0.021315	BCL2L10	0.0880905	MDD
ENSG00000069966	15	52363117	52533566	344	23	538236	1.629	0.051652	GNB5	0.158834	MDD
ENSG00000128833	15	52434519	52637995	411	39	538236	1.5341	0.062499	MYO5C	0.180296	MDD
ENSG00000197535	15	52549480	52871247	675	26	538236	2.3088	0.010476	MYO5A	0.0535867	MDD
ENSG00000128989	15	52789242	52912080	218	12	538236	1.8366	0.033135	ARPP19	0.118883	MDD
ENSG00000047346	15	52823514	53052014	360	30	538236	1.402	0.080454	FAM214A	0.21075	MDD
ENSG00000169856	15	52999637	53133273	214	29	538236	1.9738	0.024202	ONECUT1	0.0959367	MDD
ENSG00000166415	15	53755938	54105075	1116	42	538236	2.2692	0.011627	WDR72	0.0579166	MDD
ENSG00000137766	15	54255101	54970806	2424	99	538236	3.5431	0.00019773	UNC13C	0.00278062	MDD
ENSG00000137876	15	55423004	55539265	376	16	538236	0.063952	0.4745	RSL24D1	0.626867	MDD
ENSG00000069974	15	55445164	55661311	633	30	538236	0.10717	0.45733	RAB27A	0.613674	MDD
ENSG00000069943	15	55561158	55697846	379	25	538236	0.55737	0.28864	PIGB	0.459992	MDD
ENSG00000260916	15	55582230	55750708	492	24	538236	0.67768	0.24899	CCPG1	0.420847	MDD
ENSG00000261652	15	55650746	55760962	338	15	538236	0.89244	0.18608	C15orf65	0.353124	MDD
ENSG00000256061	15	55652723	55850432	583	29	538236	0.59192	0.27695	DYX1C1	0.449078	MDD
ENSG00000171016	15	55781088	55931145	381	39	538236	-1.4013	0.91943	PYGO1	0.942968	MDD
ENSG00000166450	15	55853744	56085288	567	28	538236	-0.57655	0.71788	PRTG	0.80415	MDD
ENSG00000069869	15	56069120	56335944	827	31	538236	0.018225	0.49273	NEDD4	0.640943	MDD
ENSG00000181827	15	56329478	56585483	518	17	538236	1.4696	0.070835	RFX7	0.194623	MDD
ENSG00000151575	15	56486207	56788195	731	21	538236	1.3446	0.089378	TEX9	0.225288	MDD
ENSG00000138587	15	56663742	56807335	291	23	538236	1.3046	0.096008	MNS1	0.234801	MDD
ENSG00000137871	15	56872379	57260769	610	18	538236	2.8306	0.0023231	ZNF280D	0.018135	MDD
ENSG00000140262	15	57160821	57641479	975	20	538236	2.434	0.0074662	TCF12	0.0421659	MDD
ENSG00000128849	15	57618165	57892925	929	85	538236	0.52424	0.30006	CGNL1	0.470075	MDD
ENSG00000137878	15	57834106	58056943	610	48	538236	-0.46411	0.67872	GCOM1	0.775036	MDD
ENSG00000263155	15	57834139	58027562	580	44	538236	-0.32123	0.62598	MYZAP	0.737805	MDD
ENSG00000255529	15	57834231	58124960	766	61	538236	0.12868	0.44881	POLR2M	0.606166	MDD
ENSG00000128918	15	58195622	58840065	1723	107	538236	1.8607	0.031396	ALDH1A2	0.114787	MDD
ENSG00000103569	15	58380368	58528110	346	31	538236	0.15304	0.43918	AQP9	0.597667	MDD
ENSG00000166035	15	58652768	58911151	593	68	538236	0.32273	0.37345	LIPC	0.539517	MDD
ENSG00000137845	15	58837403	59092177	428	19	538236	1.1055	0.13447	ADAM10	0.289859	MDD
ENSG00000128923	15	59013391	59204099	273	14	538236	0.93807	0.1741	FAM63B	0.339105	MDD
ENSG00000157450	15	59107374	59439618	506	22	538236	-0.92881	0.82351	RNF111	0.876682	MDD
ENSG00000137776	15	59121244	59275852	205	17	538236	-0.52202	0.69917	SLTM	0.789675	MDD
ENSG00000157456	15	59347277	59467244	236	17	538236	0.27782	0.39058	CCNB2	0.555432	MDD
ENSG00000157483	15	59377113	59715099	721	57	538236	-0.43472	0.66812	MYO1E	0.767367	MDD
ENSG00000268327	15	59389899	59490054	212	22	538236	0.93235	0.17558	C15ORF31	0.340423	MDD
ENSG00000171989	15	59449042	59550705	272	21	538236	0.75659	0.22465	LDHAL6B	0.395358	MDD
ENSG00000157470	15	59614892	59865748	530	38	538236	-0.91921	0.82101	FAM81A	0.875109	MDD
ENSG00000140297	15	59837074	59982438	391	23	538236	-0.86695	0.80701	GCNT3	0.865774	MDD
ENSG00000140307	15	59880261	59999740	341	17	538236	-0.42579	0.66487	GTF2A2	0.764743	MDD
ENSG00000140299	15	59901345	60031733	332	11	538236	-0.12627	0.55024	BNIP2	0.683453	MDD
ENSG00000171956	15	60246421	60403929	336	29	538236	1.3824	0.083419	FOXB1	0.215223	MDD
ENSG00000182718	15	60589333	60745082	366	26	538236	1.1417	0.12679	ANXA2	0.279733	MDD
ENSG00000128915	15	60661808	60821359	209	16	538236	0.087231	0.46524	NARG2	0.620221	MDD
ENSG00000069667	15	60730483	61571518	1759	171	538236	1.481	0.069305	RORA	0.192163	MDD
ENSG00000129003	15	62094588	62402672	672	23	538236	0.62086	0.26735	VPS13C	0.439064	MDD
ENSG00000198535	15	62309176	62413116	259	15	538236	0.089308	0.46442	C2CD4A	0.619536	MDD
ENSG00000205502	15	62405734	62507482	204	26	538236	-0.24825	0.59803	C2CD4B	0.717171	MDD
ENSG00000171914	15	62632725	63186830	1206	100	538236	-2.3409	0.99038	TLN2	0.992805	MDD
ENSG00000259458	15	62879371	62987490	182	25	538236	-1.1649	0.87796	RP11-625H11.1	0.914534	MDD
ENSG00000140416	15	63284831	63414114	406	31	538236	0.31304	0.37712	TPM1	0.542793	MDD
ENSG00000103642	15	63363999	63484260	319	20	538236	0.94316	0.1728	LACTB	0.337796	MDD
ENSG00000185088	15	63368071	63500220	330	22	538236	1.0065	0.15708	RPS27L	0.318218	MDD
ENSG00000166128	15	63431668	63609981	344	24	538236	0.8513	0.1973	RAB8B	0.366223	MDD
ENSG00000138613	15	63518217	63651325	235	26	538236	0.51881	0.30195	APH1B	0.471732	MDD
ENSG00000074410	15	63563577	63724360	328	34	538236	2.1267	0.016724	CA12	0.0748505	MDD
ENSG00000140455	15	63746793	63936839	448	30	538236	6.9401	1.9594e-12	USP3	4.3444e-10	MDD
ENSG00000197361	15	63839552	63944627	198	18	538236	6.1253	4.5257e-10	FBXL22	5.196e-08	MDD
ENSG00000103657	15	63850817	64176141	717	25	538236	4.8594	5.8879e-07	HERC1	2.4206e-05	MDD
ENSG00000035664	15	64149235	64414232	677	44	538236	2.4382	0.0073806	DAPK2	0.0418261	MDD
ENSG00000166797	15	64314758	64436217	202	17	538236	2.9362	0.0016613	FAM96A	0.0142638	MDD
ENSG00000028528	15	64336322	64488289	187	10	538236	3.4983	0.00023407	SNX1	0.00317758	MDD
ENSG00000157734	15	64393914	64499680	122	9	538236	3.7801	7.8397e-05	SNX22	0.0013493	MDD
ENSG00000166794	15	64398011	64505404	124	9	538236	3.7866	7.6351e-05	PPIB	0.00132377	MDD
ENSG00000169118	15	64407716	64698442	342	11	538236	3.7464	8.971e-05	CSNK1G1	0.00151021	MDD
ENSG00000259316	15	64422547	64715980	345	10	538236	3.6869	0.00011351	CTD-2116N17.1	0.00182206	MDD
ENSG00000166803	15	64607193	64729886	115	8	538236	3.3668	0.00038019	KIAA0101	0.00467882	MDD
ENSG00000103671	15	64629947	64797502	177	11	538236	3.1752	0.00074875	TRIP4	0.0079652	MDD
ENSG00000180357	15	64702941	65028264	405	11	538236	2.8956	0.001892	ZNF609	0.0157144	MDD
ENSG00000180304	15	64929772	65045480	145	9	538236	2.8559	0.002146	OAZ2	0.0172089	MDD
ENSG00000166831	15	64982091	65117786	212	11	538236	2.8542	0.002157	RBPMS2	0.0172313	MDD
ENSG00000140451	15	65057831	65167867	235	19	538236	3.2909	0.00049925	PIF1	0.00579912	MDD
ENSG00000249240	15	65084082	65273118	390	23	538236	2.3922	0.008375	AC069368.3	0.0457877	MDD
ENSG00000241839	15	65084088	65210206	265	13	538236	2.8314	0.0023172	PLEKHO2	0.0180965	MDD
ENSG00000166839	15	65154101	65301042	292	21	538236	1.0935	0.13708	ANKDD1A	0.293304	MDD
ENSG00000090487	15	65205362	65332648	247	19	538236	0.20377	0.41927	SPG21	0.580559	MDD
ENSG00000103707	15	65244845	65371977	230	18	538236	0.12225	0.45135	MTFMT	0.608298	MDD
ENSG00000186198	15	65287708	65395734	150	17	538236	0.26884	0.39403	SLC51B	0.558198	MDD
ENSG00000103710	15	65295679	65419028	135	17	538236	0.36505	0.35754	RASL12	0.523615	MDD
ENSG00000234438	15	65319154	65422276	87	11	538236	0.31179	0.3776	KBTBD13	0.54315	MDD
ENSG00000246922	15	65335338	65457535	88	10	538236	0.6614	0.25418	UBAP1L	0.425721	MDD
ENSG00000090470	15	65359717	65476174	62	7	538236	0.79338	0.21378	PDCD7	0.384529	MDD
ENSG00000166855	15	65390557	65527680	93	12	538236	0.070177	0.47203	CLPX	0.625017	MDD
ENSG00000138615	15	65438337	65553826	125	14	538236	-0.35716	0.63952	CILP	0.747456	MDD
ENSG00000138617	15	65476798	65642956	261	13	538236	-0.47847	0.68384	PARP16	0.779124	MDD
ENSG00000174498	15	65569465	65720378	204	25	538236	0.58981	0.27766	IGDCC3	0.449803	MDD
ENSG00000103742	15	65623802	65765410	170	18	538236	1.0058	0.15725	IGDCC4	0.318338	MDD
ENSG00000074603	15	65684801	65860042	254	11	538236	0.64697	0.25883	DPP8	0.430441	MDD
ENSG00000074696	15	65772756	65920687	209	8	538236	0.74743	0.2274	PTPLAD1	0.398075	MDD
ENSG00000138614	15	65821091	65953627	188	7	538236	0.71889	0.2361	VWA9	0.406467	MDD
ENSG00000074621	15	65853704	66003333	194	9	538236	0.62978	0.26442	SLC24A1	0.436389	MDD
ENSG00000174485	15	65900384	66134631	312	10	538236	0.5007	0.30829	DENND4A	0.47725	MDD
ENSG00000103769	15	65968392	66234329	399	17	538236	1.02	0.15387	RAB11A	0.313891	MDD
ENSG00000157890	15	66137417	66596085	990	76	538236	5.9685	1.1975e-09	MEGF11	1.11073e-07	MDD
ENSG00000166938	15	66535555	66676236	323	24	538236	4.907	4.6242e-07	DIS3L	1.98335e-05	MDD
ENSG00000075131	15	66578544	66729084	342	20	538236	4.3114	8.1115e-06	TIPIN	0.000216027	MDD
ENSG00000169032	15	66629155	66834650	475	22	538236	4.2288	1.1746e-05	MAP2K1	0.000289484	MDD
ENSG00000174446	15	66732473	66840151	243	19	538236	4.1868	1.4146e-05	SNAPC5	0.000335883	MDD
ENSG00000174444	15	66740355	66866870	304	19	538236	4.2562	1.0398e-05	RPL4	0.000263505	MDD
ENSG00000174442	15	66747297	66892115	404	27	538236	3.8892	5.029e-05	ZWILCH	0.000945964	MDD
ENSG00000188501	15	66789517	66908317	352	30	538236	3.5683	0.00017964	LCTL	0.00258712	MDD
ENSG00000259471	15	66824528	67028132	619	55	538236	2.5795	0.0049465	RP11-321F6.1	0.0315009	MDD
ENSG00000137834	15	66944566	67124338	449	53	538236	0.78078	0.21747	SMAD6	0.388164	MDD
ENSG00000166949	15	67306101	67537533	470	47	538236	0.71709	0.23666	SMAD3	0.406907	MDD
ENSG00000259202	15	67385072	67489277	210	32	538236	0.37674	0.35318	RP11-342M21.2	0.519533	MDD
ENSG00000103591	15	67443371	67597533	258	17	538236	1.4718	0.070537	AAGAB	0.194135	MDD
ENSG00000103599	15	67497138	67844598	482	19	538236	1.0976	0.13619	IQCH	0.292452	MDD
ENSG00000189227	15	67763406	67869628	173	10	538236	0.4015	0.34403	C15orf61	0.510715	MDD
ENSG00000137764	15	67785047	68149461	711	22	538236	0.93278	0.17547	MAP2K5	0.340349	MDD
ENSG00000188779	15	68062042	68176899	288	19	538236	0.9839	0.16258	SKOR1	0.325108	MDD
ENSG00000033800	15	68296517	68533096	218	11	538236	-0.27351	0.60777	PIAS1	0.724239	MDD
ENSG00000129007	15	68433043	68548417	103	4	538236	-0.060904	0.52428	CALML4	0.663767	MDD
ENSG00000260007	15	68436139	68572056	111	5	538236	-0.13076	0.55202	RP11-315D16.2	0.684941	MDD
ENSG00000128973	15	68449330	68599549	130	7	538236	-0.076679	0.53056	CLN6	0.668714	MDD
ENSG00000169018	15	68520141	68638203	194	23	538236	0.93538	0.1748	FEM1B	0.339625	MDD
ENSG00000137809	15	68544050	68774501	532	42	538236	0.5568	0.28883	ITGA11	0.460139	MDD
ENSG00000103647	15	68821308	69070145	450	37	538236	2.3122	0.010385	CORO2B	0.0532275	MDD
ENSG00000140350	15	69020874	69163236	130	14	538236	0.15603	0.438	ANP32A	0.596967	MDD
ENSG00000258484	15	69060560	69289150	198	17	538236	-0.29157	0.61469	SPESP1	0.729668	MDD
ENSG00000255346	15	69172864	69405083	290	19	538236	1.2124	0.11268	NOX5	0.260038	MDD
ENSG00000138604	15	69402923	69614556	347	15	538236	3.993	3.2622e-05	GLCE	0.000667652	MDD
ENSG00000137819	15	69541286	69750119	286	15	538236	3.1879	0.00071665	PAQR5	0.00774171	MDD
ENSG00000137807	15	69656585	69790764	108	8	538236	-0.084748	0.53377	KIF23	0.671591	MDD
ENSG00000137818	15	69695123	69798255	85	8	538236	0.10456	0.45836	RPLP1	0.614661	MDD
ENSG00000140332	15	70290129	70440515	152	26	538236	3.0315	0.0012166	TLE3	0.0115228	MDD
ENSG00000137831	15	70896893	71105932	291	10	538236	0.16795	0.43331	UACA	0.593235	MDD
ENSG00000166173	15	71073863	71196498	256	8	538236	2.7593	0.0028963	LARP6	0.0212084	MDD
ENSG00000137821	15	71095578	71392414	266	13	538236	3.1247	0.00088993	LRRC49	0.00912663	MDD
ENSG00000129028	15	71123681	71235124	116	6	538236	2.9657	0.0015099	THAP10	0.0132752	MDD
ENSG00000187720	15	71339291	72125722	1660	121	538236	2.2405	0.012528	THSD4	0.0609062	MDD
ENSG00000225362	15	71352583	71457833	75	9	538236	3.1952	0.00069872	CT62	0.0075872	MDD
ENSG00000066933	15	72064632	72460918	461	16	538236	1.1636	0.12229	MYO9A	0.273988	MDD
ENSG00000166192	15	72356599	72483311	157	11	538236	0.60923	0.27119	SENP8	0.443019	MDD
ENSG00000175318	15	72402148	72540126	157	11	538236	0.36726	0.35671	GRAMD2	0.522766	MDD
ENSG00000067225	15	72441370	72574164	163	12	538236	0.25686	0.39864	PKM	0.562064	MDD
ENSG00000137817	15	72483522	72615340	190	16	538236	0.031459	0.48745	PARP6	0.636725	MDD
ENSG00000273025	15	72509087	72662287	235	19	538236	0.16927	0.43279	CELF6	0.592655	MDD
ENSG00000140488	15	72527068	72662470	212	18	538236	0.15283	0.43927	CELF6	0.597703	MDD
ENSG00000213614	15	72585775	72718817	198	13	538236	0.49416	0.3106	HEXA	0.479722	MDD
ENSG00000187806	15	72640614	72750370	100	6	538236	0.7596	0.22375	TMEM202	0.394603	MDD
ENSG00000166233	15	72716667	72929692	142	9	538236	0.49011	0.31203	ARIH1	0.481023	MDD
ENSG00000215186	15	72897079	73008735	72	12	538236	0.50152	0.308	GOLGA6B	0.477115	MDD
ENSG00000175202	15	72918124	73028490	84	10	538236	0.46462	0.3211	HIGD2B	0.49003	MDD
ENSG00000140463	15	72928527	73080817	162	14	538236	0.5553	0.28935	BBS4	0.460742	MDD
ENSG00000159322	15	72993710	73128187	210	17	538236	0.86184	0.19439	ADPGK	0.362824	MDD
ENSG00000067141	15	73294051	73647547	632	22	538236	-0.045439	0.51812	NEO1	0.658881	MDD
ENSG00000138622	15	73562200	73711605	249	27	538236	-0.49529	0.6898	HCN4	0.783321	MDD
ENSG00000183324	15	73685499	73902355	299	13	538236	2.1042	0.017683	C15orf60	0.0775913	MDD
ENSG00000156642	15	73802355	73976475	230	17	538236	2.543	0.0054958	NPTN	0.0339949	MDD
ENSG00000103855	15	73926307	74056859	267	24	538236	5.108	1.6282e-07	CD276	8.61162e-06	MDD
ENSG00000205363	15	73982141	74095088	276	31	538236	5.8332	2.7184e-09	C15orf59	2.31605e-07	MDD
ENSG00000167139	15	74115949	74231555	297	25	538236	6.3441	1.1183e-10	TBC1D21	1.50403e-08	MDD
ENSG00000129038	15	74168330	74294478	299	30	538236	6.0217	8.6302e-10	LOXL1	8.55253e-08	MDD
ENSG00000067221	15	74225547	74336963	278	22	538236	4.6866	1.3887e-06	STOML1	5.04784e-05	MDD
ENSG00000140464	15	74237014	74390153	246	21	538236	4.474	3.8385e-06	PML	0.000116573	MDD
ENSG00000159289	15	74312198	74424891	70	10	538236	4.251	1.0639e-05	GOLGA6A	0.000268168	MDD
ENSG00000167178	15	74342652	74480881	47	5	538236	4.84	6.4926e-07	ISLR2	2.63468e-05	MDD
ENSG00000248540	15	74368256	74471619	24	2	538236	4.3311	7.4191e-06	RP11-247C2.2	0.000200422	MDD
ENSG00000129009	15	74416012	74519213	98	9	538236	4.6505	1.6553e-06	ISLR	5.82573e-05	MDD
ENSG00000137868	15	74421807	74554608	155	15	538236	4.432	4.6692e-06	STRA6	0.000137466	MDD
ENSG00000140481	15	74459613	74678813	411	32	538236	3.2901	0.00050079	CCDC33	0.00580627	MDD
ENSG00000140459	15	74580100	74710081	274	21	538236	-0.85503	0.80373	CYP11A1	0.863238	MDD
ENSG00000138623	15	74651630	74776808	271	23	538236	-0.44999	0.67364	SEMA7A	0.771249	MDD
ENSG00000138629	15	74688318	74803523	204	14	538236	0.0331	0.4868	UBL7	0.636216	MDD
ENSG00000179361	15	74783518	74940472	182	8	538236	0.16283	0.43533	ARID3B	0.594749	MDD
ENSG00000179335	15	74840841	74982057	125	8	538236	0.29208	0.38511	CLK3	0.550044	MDD
ENSG00000179151	15	74872899	75038633	132	12	538236	0.7211	0.23542	EDC3	0.40577	MDD
ENSG00000140465	15	74961883	75067951	108	13	538236	1.2483	0.10596	CYP1A1	0.250392	MDD
ENSG00000140505	15	74991185	75098543	139	13	538236	0.90895	0.18169	CYP1A2	0.348127	MDD
ENSG00000103653	15	75024398	75145539	194	16	538236	0.67639	0.2494	CSK	0.421086	MDD
ENSG00000140506	15	75055057	75168099	162	14	538236	0.63261	0.2635	LMAN1L	0.43552	MDD
ENSG00000213578	15	75068888	75174141	144	14	538236	0.57437	0.28286	CPLX3	0.454591	MDD
ENSG00000140474	15	75078457	75185687	139	13	538236	0.55274	0.29022	ULK3	0.461611	MDD
ENSG00000140497	15	75086071	75215706	157	14	538236	0.63906	0.26139	SCAMP2	0.433135	MDD
ENSG00000178802	15	75132346	75241798	118	9	538236	0.98225	0.16299	MPI	0.325499	MDD
ENSG00000178761	15	75142328	75249462	114	9	538236	1.0684	0.14267	FAM219B	0.300422	MDD
ENSG00000178741	15	75162132	75280509	138	11	538236	1.5329	0.062654	COX5A	0.180605	MDD
ENSG00000178718	15	75196757	75299805	149	14	538236	1.7446	0.040525	RPP25	0.136205	MDD
ENSG00000198794	15	75199560	75363837	279	15	538236	2.2827	0.011225	SCAMP5	0.0564217	MDD
ENSG00000138621	15	75265896	75459803	395	16	538236	2.215	0.013379	PPCDC	0.0639211	MDD
ENSG00000167173	15	75437984	75554510	55	5	538236	0.41983	0.3373	C15orf39	0.50465	MDD
ENSG00000167195	15	75500940	75612540	19	1	538236	-0.19686	0.57803	GOLGA6C	0.703811	MDD
ENSG00000140478	15	75525176	75636816	39	2	538236	0.37832	0.3526	GOLGA6D	0.519089	MDD
ENSG00000140365	15	75578232	75684268	60	4	538236	1.1218	0.13096	COMMD4	0.285432	MDD
ENSG00000140398	15	75589296	75697592	73	5	538236	1.325	0.09259	NEIL1	0.229782	MDD
ENSG00000140400	15	75598133	75710971	82	5	538236	1.499	0.066934	MAN2C1	0.188262	MDD
ENSG00000169375	15	75611720	75798183	126	7	538236	2.2961	0.010836	SIN3A	0.0549801	MDD
ENSG00000169410	15	75709462	75921630	167	7	538236	2.5919	0.0047729	PTPN9	0.0307697	MDD
ENSG00000169371	15	75840424	75968810	127	11	538236	1.832	0.033476	SNUPN	0.11956	MDD
ENSG00000177971	15	75881426	75991047	127	14	538236	1.0149	0.15507	IMP3	0.31569	MDD
ENSG00000173548	15	75890247	76004642	126	14	538236	0.96367	0.16761	SNX33	0.331088	MDD
ENSG00000173546	15	75916663	76055189	189	16	538236	0.7513	0.22624	CSPG4	0.397004	MDD
ENSG00000203392	15	75920672	76023093	109	15	538236	0.7933	0.2138	AC105020.1	0.384529	MDD
ENSG00000182950	15	75966318	76070029	148	8	538236	0.46967	0.3193	ODF3L1	0.488233	MDD
ENSG00000256530	15	75980311	76081568	135	6	538236	0.6014	0.27379	AC019294.1	0.445582	MDD
ENSG00000140367	15	76085622	76243419	185	12	538236	0.74111	0.22931	UBE2Q2	0.399896	MDD
ENSG00000167196	15	76146200	76277609	200	7	538236	0.72965	0.2328	FBXO22	0.403219	MDD
ENSG00000169752	15	76178310	76402136	341	11	538236	0.73535	0.23106	NRG4	0.401683	MDD
ENSG00000169758	15	76302178	76571462	466	37	538236	-0.31362	0.62309	C15orf27	0.735651	MDD
ENSG00000140374	15	76457696	76653813	357	16	538236	-1.3243	0.9073	ETFA	0.933732	MDD
ENSG00000159556	15	76579065	76684817	182	17	538236	-1.1141	0.86738	ISL2	0.907227	MDD
ENSG00000140386	15	76590526	77247785	994	22	538236	-0.37359	0.64564	SCAPER	0.751066	MDD
ENSG00000117906	15	77173960	77292601	148	17	538236	0.12646	0.44968	RCN2	0.606939	MDD
ENSG00000140368	15	77235700	77379673	158	18	538236	0.54311	0.29353	PSTPIP1	0.464365	MDD
ENSG00000140391	15	77286359	77426326	160	19	538236	0.47558	0.31719	TSPAN3	0.486151	MDD
ENSG00000173517	15	77350471	77762486	440	15	538236	1.1356	0.12807	PEAK1	0.281512	MDD
ENSG00000140382	15	77662754	77827949	280	13	538236	1.2301	0.10933	HMG20A	0.254781	MDD
ENSG00000169783	15	77855369	78163242	811	35	538236	6.235	2.2594e-10	LINGO1	2.78054e-08	MDD
ENSG00000167202	15	78226378	78420066	378	29	538236	0.51419	0.30356	TBC1D2B	0.473219	MDD
ENSG00000183476	15	78320150	78447251	314	31	538236	0.49442	0.3105	SH2D7	0.479607	MDD
ENSG00000136425	15	78346948	78473886	295	31	538236	1.056	0.14547	CIB2	0.303564	MDD
ENSG00000166411	15	78373840	78514291	314	30	538236	1.2278	0.10975	IDH3A	0.2555	MDD
ENSG00000103740	15	78409810	78588030	420	48	538236	1.3245	0.092671	ACSBG1	0.229804	MDD
ENSG00000140403	15	78506428	78624538	277	21	538236	0.56285	0.28677	DNAJA4	0.458408	MDD
ENSG00000140395	15	78520177	78642136	280	24	538236	0.6063	0.27216	WDR61	0.44418	MDD
ENSG00000166426	15	78582666	78690572	170	28	538236	0.67491	0.24987	CRABP1	0.421502	MDD
ENSG00000136381	15	78679773	78843798	259	15	538236	1.6216	0.052445	IREB2	0.160319	MDD
ENSG00000188266	15	78749906	78879714	220	13	538236	1.2694	0.10215	HYKK	0.244332	MDD
ENSG00000268838	15	78780023	78881288	177	10	538236	1.3414	0.089897	AC027228.1	0.226081	MDD
ENSG00000041357	15	78782747	78891604	189	10	538236	1.3387	0.090338	PSMA4	0.226797	MDD
ENSG00000169684	15	78807862	78937611	241	11	538236	1.3484	0.088759	CHRNA5	0.224117	MDD
ENSG00000080644	15	78835394	78963637	210	15	538236	1.135	0.1282	CHRNA3	0.281567	MDD
ENSG00000117971	15	78866461	79070096	313	16	538236	0.5936	0.27639	CHRNB4	0.44846	MDD
ENSG00000136378	15	79001545	79153773	324	12	538236	0.7284	0.23318	ADAMTS7	0.403486	MDD
ENSG00000185787	15	79052829	79240475	430	17	538236	0.83263	0.20253	MORF4L1	0.37237	MDD
ENSG00000103811	15	79163400	79291916	319	20	538236	0.69046	0.24495	CTSH	0.416486	MDD
ENSG00000058335	15	79202289	79433115	451	48	538236	1.6336	0.051172	RASGRF1	0.158057	MDD
ENSG00000235711	15	79525146	79640580	294	27	538236	-1.4991	0.93307	ANKRD34C	0.952702	MDD
ENSG00000166557	15	79553404	79754334	502	36	538236	-0.60255	0.7266	TMED3	0.809713	MDD
ENSG00000169330	15	79674858	79814632	346	28	538236	-0.21022	0.58325	KIAA1024	0.707476	MDD
ENSG00000136371	15	80075927	80239721	460	30	538236	1.7355	0.041327	MTHFS	0.137774	MDD
ENSG00000259332	15	80087537	80266096	458	28	538236	1.7688	0.038462	ST20-MTHFS	0.131101	MDD
ENSG00000180953	15	80141182	80266044	300	17	538236	2.0224	0.021569	ST20	0.0887118	MDD
ENSG00000259642	15	80165113	80267194	257	14	538236	2.0044	0.022513	C15orf37	0.0911296	MDD
ENSG00000257028	15	80165507	80267194	255	15	538236	2.0404	0.020656	C15ORF37	0.0862568	MDD
ENSG00000140379	15	80203231	80313788	226	24	538236	2.6831	0.003647	BCL2A1	0.0252554	MDD
ENSG00000086666	15	80301910	80480735	355	31	538236	1.58	0.057052	ZFAND6	0.169598	MDD
ENSG00000103876	15	80394832	80529288	333	28	538236	0.63634	0.26228	FAH	0.434075	MDD
ENSG00000259495	15	80587195	80745917	527	41	538236	0.24316	0.40394	RP11-210M15.2	0.566666	MDD
ENSG00000172379	15	80646692	80940278	733	62	538236	0.63731	0.26196	ARNT2	0.433583	MDD
ENSG00000136379	15	80922025	81097962	416	34	538236	1.5924	0.055651	ABHD17C	0.167015	MDD
ENSG00000103888	15	81021684	81294117	456	55	538236	1.1562	0.12381	KIAA1199	0.275949	MDD
ENSG00000259649	15	81138532	81252118	87	15	538236	0.061391	0.47552	RP11-351M8.1	0.62744	MDD
ENSG00000117899	15	81189667	81332219	193	10	538236	-0.6652	0.74704	MESDC2	0.823585	MDD
ENSG00000140406	15	81243295	81346342	187	10	538236	-0.53519	0.70374	MESDC1	0.793373	MDD
ENSG00000156206	15	81249374	81491516	409	26	538236	-0.18801	0.57457	C15orf26	0.70123	MDD
ENSG00000172349	15	81401916	81655104	509	35	538236	0.23458	0.40727	IL16	0.56947	MDD
ENSG00000172345	15	81551394	81666524	271	23	538236	0.45265	0.3254	STARD5	0.493304	MDD
ENSG00000188869	15	81573558	81716554	244	26	538236	0.41539	0.33893	TMC3	0.506003	MDD
ENSG00000183496	15	82284119	82388482	235	31	538236	0.32358	0.37313	MEX3B	0.53933	MDD
ENSG00000259518	15	82330935	82440035	245	46	538236	1.5538	0.060114	RP11-597K23.2	0.175704	MDD
ENSG00000140598	15	82372571	82605104	519	38	538236	2.1166	0.017147	EFTUD1	0.0761824	MDD
ENSG00000188659	15	82505151	82627271	196	24	538236	1.152	0.12466	FAM154B	0.276893	MDD
ENSG00000182774	15	83155504	83259315	102	16	538236	1.7528	0.039815	RPS17L	0.134519	MDD
ENSG00000260836	15	83158783	83274682	137	18	538236	1.5797	0.057092	RP11-152F13.10	0.169615	MDD
ENSG00000261086	15	83159620	83281124	146	18	538236	1.5436	0.061342	RP11-379H8.1	0.178022	MDD
ENSG00000214575	15	83161951	83367612	334	20	538236	1.4406	0.074846	CPEB1	0.201469	MDD
ENSG00000103723	15	83278033	83428666	323	26	538236	2.0861	0.018487	AP3B2	0.0799605	MDD
ENSG00000186628	15	83374114	83524822	311	28	538236	2.8625	0.0021016	FSD2	0.0169727	MDD
ENSG00000156232	15	83428380	83553611	263	21	538236	2.7717	0.002788	WHAMM	0.0205673	MDD
ENSG00000103942	15	83459838	83704661	474	31	538236	2.463	0.0068896	HOMER2	0.0399767	MDD
ENSG00000169612	15	83604959	83709809	180	21	538236	1.3244	0.092686	FAM103A1	0.229811	MDD
ENSG00000169609	15	83607193	83730393	220	24	538236	1.6069	0.054036	C15orf40	0.163471	MDD
ENSG00000064726	15	83635174	83786106	246	26	538236	1.8126	0.034945	BTBD1	0.122941	MDD
ENSG00000136404	15	83726159	83863606	186	15	538236	1.5223	0.06397	TM6SF1	0.183038	MDD
ENSG00000166503	15	83734320	83926770	246	14	538236	1.4065	0.079785	HDGFRP3	0.209697	MDD
ENSG00000169594	15	83874655	84003466	125	8	538236	1.0274	0.15212	BNC1	0.311537	MDD
ENSG00000140600	15	84065980	84337495	483	59	538236	0.36638	0.35704	SH3GL3	0.523086	MDD
ENSG00000156218	15	84272838	84758594	976	40	538236	1.5365	0.062204	ADAMTSL3	0.179638	MDD
ENSG00000259511	15	84791242	84900986	64	10	538236	2.6787	0.0036949	UBE2Q2L	0.025456	MDD
ENSG00000184206	15	84854525	84964120	124	12	538236	2.3364	0.0097342	GOLGA6L4	0.0509409	MDD
ENSG00000176371	15	85094217	85221027	202	19	538236	2.9766	0.0014575	ZSCAN2	0.0129266	MDD
ENSG00000177082	15	85135999	85247574	172	17	538236	2.9957	0.001369	WDR73	0.0124326	MDD
ENSG00000197696	15	85148360	85251794	163	16	538236	3.0168	0.0012771	NMB	0.0118758	MDD
ENSG00000140612	15	85162775	85309947	238	20	538236	2.8801	0.0019877	SEC11A	0.0163371	MDD
ENSG00000166716	15	85241866	85399659	275	18	538236	2.4692	0.0067708	ZNF592	0.0395065	MDD
ENSG00000136383	15	85309911	85466713	381	41	538236	1.6466	0.049825	ALPK3	0.155837	MDD
ENSG00000156222	15	85377885	85568876	550	62	538236	-0.073504	0.5293	SLC28A1	0.66773	MDD
ENSG00000073417	15	85473671	85732376	762	35	538236	-0.67151	0.74905	PDE8A	0.825029	MDD
ENSG00000170776	15	85873802	86342586	1441	39	538236	-1.5225	0.93605	AKAP13	0.954502	MDD
ENSG00000183655	15	86252554	86388261	525	38	538236	-0.20004	0.57928	KLHL25	0.704649	MDD
ENSG00000166748	15	86635227	87622283	3069	117	538236	3.5078	0.00022593	AGBL1	0.00309835	MDD
ENSG00000140538	15	88368230	88849999	768	53	538236	4.4784	3.7594e-06	NTRK3	0.000114912	MDD
ENSG00000259494	15	88952707	89060650	61	7	538236	2.5452	0.0054612	MRPL46	0.0339146	MDD
ENSG00000181991	15	88960684	89072222	81	7	538236	1.6999	0.044572	MRPS11	0.145019	MDD
ENSG00000140543	15	89004790	89139906	198	11	538236	0.54602	0.29253	DET1	0.463376	MDD
ENSG00000181026	15	89114527	89225513	253	23	538236	2.4176	0.0078111	AEN	0.0435391	MDD
ENSG00000172183	15	89129384	89249714	293	25	538236	2.5662	0.0051404	ISG20	0.0323573	MDD
ENSG00000157766	15	89296674	89468585	326	43	538236	1.4426	0.074573	ACAN	0.200935	MDD
ENSG00000140511	15	89370519	89488857	307	33	538236	1.5712	0.058074	HAPLN3	0.171552	MDD
ENSG00000140545	15	89391916	89506642	304	27	538236	0.78389	0.21655	MFGE8	0.387512	MDD
ENSG00000140526	15	89580690	89795591	408	32	538236	0.93128	0.17586	ABHD2	0.34063	MDD
ENSG00000140522	15	89703100	89814982	202	13	538236	1.5013	0.066644	RLBP1	0.187836	MDD
ENSG00000140525	15	89737180	89910492	247	12	538236	1.3116	0.094819	FANCI	0.233091	MDD
ENSG00000140521	15	89809534	89928092	151	10	538236	1.3877	0.082615	POLG	0.214117	MDD
ENSG00000140519	15	89948680	90089844	154	21	538236	3.9641	3.6837e-05	RHCG	0.000730879	MDD
ENSG00000140534	15	90068713	90224287	255	9	538236	0.95891	0.1688	TICRR	0.332636	MDD
ENSG00000166813	15	90102020	90248682	276	14	538236	0.7759	0.21891	KIF7	0.389995	MDD
ENSG00000166819	15	90157596	90272658	220	15	538236	0.68609	0.24633	PLIN1	0.418002	MDD
ENSG00000166821	15	90170995	90284014	214	14	538236	0.6642	0.25328	PEX11A	0.424759	MDD
ENSG00000140527	15	90184028	90336869	368	13	538236	0.97526	0.16471	WDR93	0.327836	MDD
ENSG00000166823	15	90241892	90344541	290	8	538236	1.0868	0.13857	MESP1	0.295351	MDD
ENSG00000188095	15	90253822	90371982	271	9	538236	1.2198	0.11127	MESP2	0.2577	MDD
ENSG00000166825	15	90278120	90408633	257	14	538236	1.4849	0.068784	ANPEP	0.191439	MDD
ENSG00000157823	15	90323831	90487574	220	17	538236	1.1212	0.1311	AP3S2	0.285572	MDD
ENSG00000250021	15	90327540	90506114	213	16	538236	1.1385	0.12745	C15orf38-AP3S2	0.280564	MDD
ENSG00000242498	15	90393159	90506188	101	5	538236	0.26036	0.39729	C15orf38	0.560959	MDD
ENSG00000140548	15	90494624	90675438	224	23	538236	1.8295	0.033662	ZNF710	0.119997	MDD
ENSG00000182054	15	90576277	90695736	249	24	538236	0.66069	0.25441	IDH2	0.425898	MDD
ENSG00000185033	15	90653836	90822911	443	26	538236	1.0362	0.15005	SEMA4B	0.30891	MDD
ENSG00000185043	15	90723207	90827279	239	17	538236	1.1932	0.11639	CIB1	0.265499	MDD
ENSG00000183208	15	90727040	90835315	237	17	538236	1.2225	0.11076	GDPGP1	0.256867	MDD
ENSG00000213471	15	90742762	90858199	241	20	538236	1.2812	0.10006	TTLL13	0.240771	MDD
ENSG00000261147	15	90742788	90865440	250	21	538236	1.301	0.096631	RP11-697E2.6	0.235743	MDD
ENSG00000182768	15	90758891	90866463	210	17	538236	1.3929	0.081818	NGRN	0.212783	MDD
ENSG00000238244	15	90840819	90942669	308	13	538236	1.3327	0.091319	GABARAPL3	0.228316	MDD
ENSG00000196391	15	90845477	90959324	341	14	538236	1.2805	0.10019	ZNF774	0.240953	MDD
ENSG00000140575	15	90881450	91095475	554	14	538236	1.1748	0.12004	IQGAP1	0.270881	MDD
ENSG00000140577	15	91023157	91238577	462	22	538236	0.85901	0.19517	CRTC3	0.363739	MDD
ENSG00000197299	15	91210558	91408859	348	18	538236	2.2105	0.013534	BLM	0.0644002	MDD
ENSG00000140564	15	91361822	91476688	182	27	538236	4.7587	9.7438e-07	FURIN	3.71427e-05	MDD
ENSG00000182511	15	91376925	91489006	134	15	538236	4.0655	2.3964e-05	FES	0.000515089	MDD
ENSG00000196547	15	91395448	91515814	210	21	538236	3.6316	0.00014081	MAN2A2	0.00216081	MDD
ENSG00000140553	15	91423410	91547323	275	17	538236	2.9889	0.0013999	UNC45A	0.0125805	MDD
ENSG00000184508	15	91424148	91525799	215	19	538236	2.9291	0.0016995	HDDC3	0.0144404	MDD
ENSG00000166965	15	91448100	91556349	263	15	538236	2.1287	0.016641	RCCD1	0.0746034	MDD
ENSG00000198901	15	91459270	91588859	295	17	538236	2.3971	0.0082636	PRC1	0.045353	MDD
ENSG00000184056	15	91491646	91615833	328	28	538236	2.2131	0.013444	VPS33B	0.0641666	MDD
ENSG00000185518	15	91593180	91894539	754	52	538236	0.026697	0.48935	SV2B	0.638131	MDD
ENSG00000176463	15	92346925	92765665	1049	77	538236	3.2848	0.00051025	SLCO3A1	0.00589779	MDD
ENSG00000140557	15	92887058	93061958	368	42	538236	0.12874	0.44878	ST8SIA2	0.606166	MDD
ENSG00000183643	15	92964884	93094347	391	46	538236	0.45606	0.32417	C15orf32	0.492679	MDD
ENSG00000185442	15	93110673	93403114	794	50	538236	0.058587	0.47664	FAM174B	0.628138	MDD
ENSG00000173575	15	93376526	93621237	446	32	538236	1.6483	0.049642	CHD2	0.1555	MDD
ENSG00000182175	15	93536636	93682433	231	47	538236	0.94663	0.17191	RGMA	0.336775	MDD
ENSG00000269360	15	93699295	93801277	172	27	538236	1.0571	0.14523	AC112693.2	0.303399	MDD
ENSG00000140563	15	94724767	95073632	720	85	538236	-0.3289	0.62888	MCTP2	0.740017	MDD
ENSG00000205148	15	96781280	96881660	174	24	538236	0.43918	0.33027	AC016251.1	0.497771	MDD
ENSG00000185551	15	96819167	96933492	137	20	538236	3.5068	0.00022673	NR2F2	0.00310706	MDD
ENSG00000268484	15	96854487	96954900	119	12	538236	3.9997	3.1706e-05	AC087477.1	0.000652451	MDD
ENSG00000185594	15	97276619	97378845	270	30	538236	2.4214	0.0077307	SPATA8	0.0432989	MDD
ENSG00000251209	15	98235448	98467780	719	48	538236	2.8199	0.0024022	LINC00923	0.0185655	MDD
ENSG00000140450	15	98412784	98567068	282	25	538236	3.0729	0.0010599	ARRDC4	0.0103996	MDD
ENSG00000185087	15	98930391	99107611	418	33	538236	0.92507	0.17747	FAM169B	0.342781	MDD
ENSG00000140443	15	99142200	99557759	810	75	538236	2.7032	0.0034337	IGF1R	0.0241264	MDD
ENSG00000183571	15	99461459	99601024	384	36	538236	0.38148	0.35142	PGPEP1L	0.517834	MDD
ENSG00000182253	15	99588420	99725798	379	32	538236	0.58291	0.27998	SYNM	0.451877	MDD
ENSG00000103852	15	99626528	99841428	584	27	538236	1.4797	0.069475	TTC23	0.192487	MDD
ENSG00000168904	15	99741567	99980934	518	28	538236	1.9388	0.02626	LRRC28	0.101441	MDD
ENSG00000268730	15	99809300	99909828	249	19	538236	2.0658	0.019425	AC022819.2	0.0828809	MDD
ENSG00000068305	15	99967370	100306671	738	57	538236	1.885	0.029713	MEF2A	0.110643	MDD
ENSG00000269810	15	99988447	100088578	302	28	538236	-0.44742	0.67272	AC015660.1	0.770571	MDD
ENSG00000183060	15	100205902	100323766	259	24	538236	1.3967	0.08125	LYSMD4	0.211891	MDD
ENSG00000214397	15	100205908	100308029	244	29	538236	1.4456	0.074138	DKFZP779J2370	0.200164	MDD
ENSG00000259363	15	100297228	100467353	565	26	538236	-0.95707	0.83073	CTD-2054N24.2	0.881729	MDD
ENSG00000140470	15	100461794	100932210	1588	108	538236	-0.32623	0.62787	ADAMTS17	0.739174	MDD
ENSG00000154227	15	100890600	101135200	865	36	538236	0.52704	0.29908	CERS3	0.469203	MDD
ENSG00000140471	15	101049574	101193435	483	35	538236	1.2135	0.11247	LINS	0.259649	MDD
ENSG00000183475	15	101092739	101241910	400	40	538236	1.5529	0.060227	ASB7	0.176007	MDD
ENSG00000184254	15	101367919	101506831	219	26	538236	1.7853	0.037107	ALDH1A3	0.128059	MDD
ENSG00000154237	15	101409420	101660317	561	42	538236	1.2243	0.11041	LRRK1	0.256394	MDD
ENSG00000131873	15	101665928	101842137	431	34	538236	3.2694	0.00053883	CHSY1	0.00616381	MDD
ENSG00000131871	15	101761022	101867705	276	23	538236	2.9595	0.0015405	VIMP	0.0134975	MDD
ENSG00000131876	15	101771715	101885487	299	29	538236	2.791	0.0026274	SNRPA1	0.0198521	MDD
ENSG00000140479	15	101790818	102115405	838	92	538236	0.9012	0.18374	PCSK6	0.350343	MDD
ENSG00000184277	15	102111847	102242594	291	23	538236	1.0532	0.14611	TM2D3	0.304313	MDD
ENSG00000185418	15	102143801	102314807	261	18	538236	1.3066	0.095683	TARSL2	0.234368	MDD
ENSG00000259658	15	102227302	102335913	118	11	538236	1.085	0.13897	RP11-89K11.1	0.295869	MDD
ENSG00000184140	15	102295902	102396876	146	14	538236	1.7431	0.040659	OR4F6	0.136463	MDD
ENSG00000182854	15	102308366	102409350	158	14	538236	1.7377	0.04113	OR4F15	0.137422	MDD
ENSG00000234769	16	14043	119452	12	2	538236	-0.16664	0.56617	WASH4P	0.695399	MDD
ENSG00000161980	16	46407	153628	22	4	538236	-1.0418	0.85125	POLR3K	0.89618	MDD
ENSG00000161981	16	53010	157669	28	5	538236	-1.2723	0.89836	SNRNP25	0.927929	MDD
ENSG00000007384	16	58058	176354	46	7	538236	-1.6376	0.94924	RHBDF1	0.964141	MDD
ENSG00000103152	16	77006	185852	54	7	538236	-1.7345	0.95859	MPG	0.970756	MDD
ENSG00000103148	16	84273	238859	68	10	538236	-1.0698	0.85765	NPRL3	0.900602	MDD
ENSG00000130656	16	152686	254502	69	13	538236	-0.82792	0.79614	HBZ	0.857575	MDD
ENSG00000206177	16	153891	266767	80	13	538236	-0.47773	0.68358	HBM	0.778935	MDD
ENSG00000188536	16	172846	273709	65	10	538236	0.033143	0.48678	HBA2	0.636216	MDD
ENSG00000206172	16	176679	277521	72	10	538236	0.50252	0.30765	HBA1	0.47669	MDD
ENSG00000086506	16	180452	281180	70	9	538236	0.66896	0.25176	HBQ1	0.423531	MDD
ENSG00000007392	16	188968	329462	128	13	538236	0.45743	0.32368	LUC7L	0.492252	MDD
ENSG00000167930	16	234545	369942	208	25	538236	1.6547	0.048992	ITFG3	0.154201	MDD
ENSG00000269881	16	249546	369942	185	23	538236	1.7754	0.037914	ITFG3	0.129797	MDD
ENSG00000076344	16	268300	375980	183	23	538236	1.91	0.028065	RGS11	0.106454	MDD
ENSG00000242173	16	268726	383003	205	24	538236	1.9296	0.026827	ARHGDIG	0.103095	MDD
ENSG00000185615	16	283152	387215	191	22	538236	1.8656	0.031049	PDIA2	0.113917	MDD
ENSG00000103126	16	287440	452673	335	22	538236	1.9749	0.02414	AXIN1	0.095812	MDD
ENSG00000086504	16	367384	470527	222	20	538236	2.251	0.012192	MRPL28	0.0598132	MDD
ENSG00000129925	16	370773	487113	238	22	538236	2.5232	0.0058154	TMEM8A	0.0354593	MDD
ENSG00000103202	16	396725	510367	203	21	538236	2.7112	0.0033519	NME4	0.0236644	MDD
ENSG00000242612	16	401826	512487	190	20	538236	2.6774	0.0037104	DECR2	0.0255161	MDD
ENSG00000090565	16	425619	623011	177	14	538236	2.1944	0.014102	RAB11FIP3	0.0662326	MDD
ENSG00000103326	16	527717	654636	131	10	538236	0.93425	0.17509	CAPN15	0.339943	MDD
ENSG00000161992	16	560422	665528	106	5	538236	0.84814	0.19818	C16orf11	0.367277	MDD
ENSG00000007541	16	566995	684136	150	6	538236	0.88325	0.18855	PIGQ	0.355946	MDD
ENSG00000257108	16	566996	669495	115	5	538236	0.87805	0.18996	NHLRC4	0.357497	MDD
ENSG00000197562	16	589357	729272	199	8	538236	0.86404	0.19378	RAB40C	0.362282	MDD
ENSG00000127578	16	629239	734116	186	8	538236	0.90464	0.18283	WFIKKN1	0.349422	MDD
ENSG00000130731	16	634429	736358	162	8	538236	0.98709	0.1618	C16orf13	0.324134	MDD
ENSG00000172366	16	641813	748474	156	8	538236	0.9366	0.17448	FAM195A	0.339494	MDD
ENSG00000161996	16	649311	767833	138	8	538236	0.90373	0.18307	WDR90	0.349739	MDD
ENSG00000140983	16	668086	774174	98	6	538236	0.76535	0.22203	RHOT2	0.393099	MDD
ENSG00000103269	16	675666	778268	81	5	538236	0.74669	0.22763	RHBDL1	0.398183	MDD
ENSG00000103266	16	680224	782870	73	4	538236	0.73673	0.23064	STUB1	0.401138	MDD
ENSG00000161999	16	681671	784529	70	4	538236	0.77213	0.22002	JMJD8	0.391121	MDD
ENSG00000127580	16	684622	790444	67	4	538236	0.8386	0.20085	WDR24	0.370366	MDD
ENSG00000127585	16	692500	805829	67	4	538236	0.8386	0.20085	FBXL16	0.370366	MDD
ENSG00000103260	16	715115	819655	32	4	538236	1.0349	0.15036	METRN	0.309163	MDD
ENSG00000103254	16	720581	822601	21	4	538236	1.1508	0.12491	FAM173A	0.277285	MDD
ENSG00000162004	16	722582	826954	17	4	538236	1.1338	0.12845	CCDC78	0.281952	MDD
ENSG00000103253	16	726936	835525	16	4	538236	1.0116	0.15586	HAGHL	0.316702	MDD
ENSG00000103245	16	729753	841329	15	4	538236	1.0329	0.15083	NARFL	0.309602	MDD
ENSG00000102854	16	760762	868865	5	1	538236	1.8703	0.030719	MSLN	0.112948	MDD
ENSG00000162006	16	769428	883370	5	1	538236	1.8703	0.030719	MSLNL	0.112948	MDD
ENSG00000007376	16	784974	888397	1	1	538236	1.9079	0.0282	RPUSD1	0.106751	MDD
ENSG00000127586	16	788046	900737	1	1	538236	0.065219	0.474	CHTF18	0.626444	MDD
ENSG00000127588	16	798041	900733	1	1	538236	0.065219	0.474	GNG13	0.626444	MDD
ENSG00000167945	16	805443	913861	2	1	538236	-0.58925	0.72215	PRR25	0.807154	MDD
ENSG00000103227	16	853634	1081318	278	11	538236	1.7781	0.037698	LMF1	0.129222	MDD
ENSG00000269047	16	981252	1081663	194	11	538236	1.5633	0.058996	AC009041.2	0.17327	MDD
ENSG00000005513	16	981808	1086979	215	14	538236	1.5806	0.056979	SOX8	0.169515	MDD
ENSG00000162009	16	1072756	1181454	74	8	538236	0.56468	0.28615	SSTR5	0.45765	MDD
ENSG00000184471	16	1090005	1196244	26	4	538236	0.48908	0.31239	C1QTNF8	0.48142	MDD
ENSG00000196557	16	1153241	1321771	17	2	538236	-0.92593	0.82276	CACNA1H	0.876244	MDD
ENSG00000116176	16	1221651	1325257	15	2	538236	-1.1794	0.88089	TPSG1	0.916531	MDD
ENSG00000172236	16	1240697	1342555	33	6	538236	-0.54935	0.70862	TPSAB1	0.796811	MDD
ENSG00000095917	16	1256060	1358532	58	8	538236	-1.1201	0.86866	TPSD1	0.908056	MDD
ENSG00000103275	16	1305548	1427019	176	12	538236	-1.243	0.89307	UBE2I	0.924657	MDD
ENSG00000007516	16	1333602	1449439	187	12	538236	-1.1618	0.87735	BAIAP3	0.91405	MDD
ENSG00000007520	16	1349241	1451912	166	11	538236	-1.2529	0.89488	TSR3	0.925858	MDD
ENSG00000090581	16	1351924	1463352	173	11	538236	-1.1845	0.88189	GNPTG	0.917156	MDD
ENSG00000059145	16	1363206	1514752	257	14	538236	0.41154	0.34034	UNKL	0.507465	MDD
ENSG00000174109	16	1419745	1529345	225	16	538236	1.2427	0.10698	C16orf91	0.251586	MDD
ENSG00000197599	16	1434384	1544557	251	21	538236	1.2394	0.1076	CCDC154	0.25243	MDD
ENSG00000103249	16	1444935	1575581	310	29	538236	0.78682	0.21569	CLCN7	0.386857	MDD
ENSG00000251692	16	1485887	1588982	303	30	538236	0.76457	0.22226	PTX4	0.393331	MDD
ENSG00000100726	16	1493345	1610458	366	32	538236	0.71206	0.23821	TELO2	0.408642	MDD
ENSG00000187535	16	1510428	1712111	484	35	538236	0.28491	0.38786	IFT140	0.552408	MDD
ENSG00000131634	16	1528689	1655581	311	21	538236	-0.29506	0.61603	TMEM204	0.730385	MDD
ENSG00000007545	16	1612326	1777909	261	10	538236	-0.031965	0.51275	CRAMP1L	0.655354	MDD
ENSG00000261732	16	1632260	1786716	229	12	538236	-0.038948	0.51553	LA16c-431H6.6	0.657243	MDD
ENSG00000206053	16	1678257	1802281	152	7	538236	-0.43377	0.66777	HN1L	0.767269	MDD
ENSG00000138834	16	1706184	1870318	395	17	538236	-0.76238	0.77708	MAPK8IP3	0.845201	MDD
ENSG00000103024	16	1770287	1871731	322	13	538236	-0.60082	0.72602	NME3	0.80956	MDD
ENSG00000074071	16	1771891	1873156	328	14	538236	-0.56421	0.71369	MRPS34	0.801029	MDD
ENSG00000197774	16	1773208	1881709	383	15	538236	-0.37914	0.64771	EME2	0.752591	MDD
ENSG00000162032	16	1776713	1893701	458	15	538236	-0.16085	0.5639	SPSB3	0.693561	MDD
ENSG00000095906	16	1782902	1889192	428	15	538236	-0.20439	0.58097	NUBP2	0.705838	MDD
ENSG00000099769	16	1790414	1894972	452	14	538236	-0.10601	0.54221	IGFALS	0.677771	MDD
ENSG00000063854	16	1795621	1927195	640	13	538236	0.070757	0.4718	HAGH	0.625017	MDD
ENSG00000180185	16	1826968	1940208	623	13	538236	0.13883	0.44479	FAHD1	0.602788	MDD
ENSG00000162039	16	1833984	1984295	742	14	538236	-0.04177	0.51666	MEIOB	0.657888	MDD
ENSG00000162040	16	1911464	2018441	255	9	538236	-0.27102	0.60681	HS3ST6	0.72337	MDD
ENSG00000198736	16	1938211	2043327	183	11	538236	-0.43221	0.6672	MSRB1	0.766814	MDD
ENSG00000140986	16	1943975	2057607	187	12	538236	-0.22038	0.58721	RPL3L	0.710133	MDD
ENSG00000140990	16	1959509	2061976	117	9	538236	0.22615	0.41054	NDUFB10	0.572554	MDD
ENSG00000140988	16	1962053	2064861	111	9	538236	0.27166	0.39294	RPS2	0.557212	MDD
ENSG00000179580	16	1966824	2068976	92	7	538236	0.51712	0.30254	RNF151	0.472036	MDD
ENSG00000183751	16	1972038	2082934	83	6	538236	0.64303	0.2601	TBL3	0.431795	MDD
ENSG00000196408	16	1978918	2084193	66	3	538236	0.84776	0.19829	NOXO1	0.367287	MDD
ENSG00000269205	16	1981633	2082918	66	3	538236	0.84776	0.19829	AC005606.1	0.367287	MDD
ENSG00000127554	16	1984208	2087750	66	3	538236	0.84776	0.19829	GFER	0.367287	MDD
ENSG00000127561	16	1989661	2094276	69	4	538236	0.96735	0.16668	SYNGR3	0.330012	MDD
ENSG00000167962	16	1997655	2109824	73	5	538236	1.0807	0.13991	ZNF598	0.296863	MDD
ENSG00000183971	16	2009927	2120756	71	5	538236	1.1759	0.11981	NPW	0.270557	MDD
ENSG00000065054	16	2025357	2139027	49	3	538236	1.2401	0.10746	SLC9A3R2	0.252227	MDD
ENSG00000065057	16	2039816	2147867	27	4	538236	1.6987	0.044685	NTHL1	0.14519	MDD
ENSG00000103197	16	2047466	2188716	24	4	538236	1.842	0.032736	TSC2	0.117908	MDD
ENSG00000008710	16	2088711	2235899	12	3	538236	2.1177	0.017099	PKD1	0.0760409	MDD
ENSG00000167964	16	2140804	2254166	24	2	538236	1.5175	0.064569	RAB26	0.184152	MDD
ENSG00000131653	16	2155699	2278130	39	3	538236	1.2118	0.1128	TRAF7	0.260188	MDD
ENSG00000167971	16	2177184	2296526	46	3	538236	1.0417	0.14878	CASKIN1	0.307337	MDD
ENSG00000167965	16	2204249	2309417	54	5	538236	1.043	0.14848	MLST8	0.30692	MDD
ENSG00000182685	16	2209254	2311951	54	5	538236	1.043	0.14848	BRICD5	0.30692	MDD
ENSG00000184207	16	2211998	2314808	57	6	538236	1.0072	0.15692	PGP	0.317943	MDD
ENSG00000167967	16	2223567	2335743	78	9	538236	0.73318	0.23172	E4F1	0.402236	MDD
ENSG00000167968	16	2235817	2338712	80	9	538236	0.71751	0.23653	DNASE1L2	0.406872	MDD
ENSG00000167969	16	2239396	2352301	93	11	538236	0.55818	0.28836	ECI1	0.459623	MDD
ENSG00000205937	16	2253117	2368413	103	13	538236	0.54664	0.29231	RNPS1	0.463292	MDD
ENSG00000167970	16	2253738	2362343	92	12	538236	0.066206	0.47361	AC009065.1	0.626016	MDD
ENSG00000167972	16	2275882	2440747	111	14	538236	0.13328	0.44698	ABCA3	0.604872	MDD
ENSG00000162063	16	2429395	2558855	118	2	538236	-0.51664	0.6973	CCNF	0.788272	MDD
ENSG00000162062	16	2460081	2564964	68	1	538236	-0.19968	0.57913	C16orf59	0.704549	MDD
ENSG00000162068	16	2471500	2574146	56	1	538236	-0.13469	0.55357	NTN3	0.68587	MDD
ENSG00000162065	16	2475147	2605735	51	1	538236	-0.11272	0.54487	TBC1D24	0.680013	MDD
ENSG00000260272	16	2496033	2620219	18	1	538236	-0.067314	0.52683	RP11-20I23.1	0.665641	MDD
ENSG00000167977	16	2682476	2809031	71	7	538236	1.2863	0.099169	KCTD5	0.239453	MDD
ENSG00000172382	16	2712419	2820552	61	8	538236	1.1772	0.11956	PRSS27	0.270307	MDD
ENSG00000167978	16	2752330	2872539	35	4	538236	0.26693	0.39476	SRRM2	0.558867	MDD
ENSG00000103363	16	2771415	2877298	38	4	538236	-0.050599	0.52018	TCEB2	0.660513	MDD
ENSG00000103355	16	2783954	2887949	54	5	538236	-0.6378	0.7382	PRSS33	0.817766	MDD
ENSG00000007038	16	2817164	2926305	123	18	538236	0.44759	0.32722	PRSS21	0.494758	MDD
ENSG00000162078	16	2830170	2938967	144	19	538236	0.85077	0.19745	ZG16B	0.366393	MDD
ENSG00000005001	16	2852728	2958171	212	22	538236	0.85754	0.19557	PRSS22	0.364268	MDD
ENSG00000162076	16	2883187	2999383	299	22	538236	1.2919	0.098188	FLYWCH2	0.238	MDD
ENSG00000059122	16	2911938	3051209	305	22	538236	1.886	0.029647	FLYWCH1	0.110561	MDD
ENSG00000131650	16	2963945	3068384	154	13	538236	1.7707	0.038308	KREMEN2	0.130694	MDD
ENSG00000127564	16	2968025	3080540	152	13	538236	1.6918	0.045342	PKMYT1	0.146591	MDD
ENSG00000162073	16	2969246	3073490	144	11	538236	1.7281	0.041984	PAQR4	0.1392	MDD
ENSG00000213937	16	3012457	3114506	83	10	538236	0.55477	0.28953	CLDN9	0.460903	MDD
ENSG00000184697	16	3014713	3120072	83	10	538236	0.55477	0.28953	CLDN6	0.460903	MDD
ENSG00000006327	16	3018446	3122384	84	11	538236	0.40123	0.34412	TNFRSF12A	0.510715	MDD
ENSG00000103145	16	3022621	3124287	79	10	538236	-0.1775	0.57044	HCFC1R1	0.698181	MDD
ENSG00000131652	16	3024028	3127756	91	13	538236	-0.37409	0.64583	THOC6	0.751241	MDD
ENSG00000162069	16	3027683	3136927	105	15	538236	-0.77456	0.7807	CCDC64B	0.847642	MDD
ENSG00000008516	16	3046682	3160727	136	18	538236	-1.2723	0.89836	MMP25	0.927929	MDD
ENSG00000008517	16	3065298	3181908	146	17	538236	-1.3923	0.91809	IL32	0.941901	MDD
ENSG00000130182	16	3088891	3199318	140	12	538236	-1.0375	0.85025	ZSCAN10	0.895478	MDD
ENSG00000122386	16	3112561	3220518	151	8	538236	-0.073849	0.52943	ZNF205	0.66773	MDD
ENSG00000085644	16	3129778	3242806	177	10	538236	0.52111	0.30115	ZNF213	0.471234	MDD
ENSG00000228146	16	3144220	3249964	168	10	538236	0.79771	0.21252	CASP16	0.383106	MDD
ENSG00000168124	16	3204247	3305188	201	19	538236	1.3672	0.085786	OR1F1	0.219227	MDD
ENSG00000010539	16	3222325	3336221	189	19	538236	1.2607	0.10371	ZNF200	0.246553	MDD
ENSG00000103313	16	3242028	3356627	159	15	538236	0.84869	0.19803	MEFV	0.367179	MDD
ENSG00000006194	16	3263743	3401401	157	18	538236	0.31996	0.3745	ZNF263	0.540578	MDD
ENSG00000140993	16	3298832	3405729	103	11	538236	-0.26693	0.60524	TIGD7	0.722367	MDD
ENSG00000162086	16	3305406	3418852	148	15	538236	-0.058968	0.52351	ZNF75A	0.663336	MDD
ENSG00000168158	16	3355889	3456924	200	14	538236	0.19011	0.42461	OR2C1	0.585799	MDD
ENSG00000262621	16	3365099	3586960	477	25	538236	0.58903	0.27792	NAA60	0.449915	MDD
ENSG00000232196	16	3371053	3472283	209	13	538236	0.21961	0.41309	MTRNR2L4	0.574749	MDD
ENSG00000140987	16	3382085	3501065	287	12	538236	0.65349	0.25672	ZSCAN32	0.428147	MDD
ENSG00000103343	16	3401235	3509370	271	13	538236	0.67999	0.24826	ZNF174	0.41999	MDD
ENSG00000167981	16	3436104	3543542	302	16	538236	0.59202	0.27692	ZNF597	0.449068	MDD
ENSG00000122390	16	3443611	3586963	318	20	538236	0.7499	0.22666	NAA60	0.397373	MDD
ENSG00000215131	16	3493484	3595480	220	19	538236	0.27486	0.39171	C16orf90	0.55618	MDD
ENSG00000103351	16	3500924	3639048	274	17	538236	0.099912	0.46021	CLUAP1	0.616396	MDD
ENSG00000188827	16	3581182	3711599	238	7	538236	0.33114	0.37027	SLX4	0.536376	MDD
ENSG00000213918	16	3611729	3780144	254	11	538236	0.64891	0.2582	DNASE1	0.429816	MDD
ENSG00000126602	16	3651640	3817598	189	13	538236	0.77462	0.21928	TRAP1	0.390396	MDD
ENSG00000005339	16	3725055	3980727	163	21	538236	0.65069	0.25762	CREBBP	0.429268	MDD
ENSG00000162104	16	3953388	4216186	634	54	538236	0.60278	0.27333	ADCY9	0.445433	MDD
ENSG00000185739	16	4189375	4342081	276	31	538236	0.81614	0.20721	SRL	0.377692	MDD
ENSG00000090447	16	4257187	4373076	124	12	538236	0.70409	0.24069	TFAP4	0.411509	MDD
ENSG00000126603	16	4314762	4439598	125	15	538236	0.90874	0.18174	GLIS2	0.348187	MDD
ENSG00000217930	16	4331550	4455608	122	15	538236	1.431	0.076219	PAM16	0.203911	MDD
ENSG00000103426	16	4340252	4520495	209	16	538236	1.3272	0.092222	CORO7-PAM16	0.229295	MDD
ENSG00000262246	16	4354543	4525706	212	14	538236	1.3144	0.094363	CORO7	0.232682	MDD
ENSG00000168140	16	4371849	4483529	136	11	538236	1.5114	0.065341	VASN	0.185538	MDD
ENSG00000103423	16	4425806	4556776	231	11	538236	1.1228	0.13077	DNAJA3	0.285216	MDD
ENSG00000153406	16	4461681	4595764	253	8	538236	0.92443	0.17763	NMRAL1	0.34293	MDD
ENSG00000103415	16	4474691	4610348	261	8	538236	1.0335	0.15068	HMOX2	0.309496	MDD
ENSG00000089486	16	4510676	4638829	246	11	538236	1.0456	0.14787	CDIP1	0.306212	MDD
ENSG00000205832	16	4556491	4700715	241	16	538236	1.0517	0.14646	C16orf96	0.304819	MDD
ENSG00000153443	16	4608884	4715028	170	13	538236	1.0484	0.14724	UBALD1	0.305766	MDD
ENSG00000102858	16	4616494	4790975	345	19	538236	2.1329	0.016466	MGRN1	0.0740832	MDD
ENSG00000168101	16	4693695	4795860	221	11	538236	2.2845	0.011172	NUDT16L1	0.0562754	MDD
ENSG00000168096	16	4696513	4834379	314	12	538236	2.5299	0.0057042	ANKS3	0.0349396	MDD
ENSG00000166246	16	4734273	4849397	247	16	538236	2.6027	0.0046241	C16orf71	0.0300232	MDD
ENSG00000103199	16	4748240	4867625	249	19	538236	2.838	0.0022699	ZNF500	0.0178561	MDD
ENSG00000140623	16	4777670	4888522	228	22	538236	2.9832	0.0014262	2024-09-12	0.0127391	MDD
ENSG00000267795	16	4788398	4896492	218	23	538236	3.25	0.00057711	SMIM22	0.00651208	MDD
ENSG00000067836	16	4796969	4902951	219	23	538236	3.0975	0.00097591	ROGDI	0.00977415	MDD
ENSG00000140632	16	4803204	4947343	325	20	538236	3.1801	0.00073618	GLYR1	0.00787587	MDD
ENSG00000118900	16	4846666	4982361	282	18	538236	3.1538	0.00080593	UBN1	0.00848706	MDD
ENSG00000118898	16	4882508	5060742	425	37	538236	2.9646	0.0015155	PPL	0.0133156	MDD
ENSG00000103184	16	4958318	5119159	346	29	538236	1.2381	0.10784	SEC14L5	0.252804	MDD
ENSG00000103174	16	5024845	5134142	205	25	538236	1.5801	0.057046	NAGPA	0.169598	MDD
ENSG00000033011	16	5033703	5187380	181	22	538236	1.6329	0.051247	ALG1	0.158185	MDD
ENSG00000153446	16	5044123	5166111	148	20	538236	1.5696	0.05826	C16orf89	0.171913	MDD
ENSG00000118894	16	5084305	5197809	60	10	538236	1.397	0.081212	FAM86A	0.211891	MDD
ENSG00000078328	16	6019095	7813340	7885	375	538236	8.8115	6.1764e-19	RBFOX1	3.87651e-15	MDD
ENSG00000232258	16	8569502	8672304	309	22	538236	1.1582	0.12339	TMEM114	0.275535	MDD
ENSG00000067365	16	8665540	8790081	317	23	538236	0.37323	0.35449	METTL22	0.520647	MDD
ENSG00000183044	16	8718422	8928432	606	55	538236	0.98416	0.16252	ABAT	0.325023	MDD
ENSG00000184857	16	8824241	8941505	346	27	538236	0.17386	0.43099	TMEM186	0.591302	MDD
ENSG00000140650	16	8832680	8993188	453	33	538236	0.26379	0.39597	PMM2	0.559781	MDD
ENSG00000153048	16	8896799	9012866	279	22	538236	0.24771	0.40218	CARHSP1	0.565376	MDD
ENSG00000187555	16	8935951	9108371	344	26	538236	0.28621	0.38736	USP7	0.552044	MDD
ENSG00000182831	16	9135505	9265497	249	22	538236	0.45356	0.32507	C16orf72	0.493164	MDD
ENSG00000260362	16	9710742	9820700	496	47	538236	2.0162	0.02189	RP11-297M9.1	0.0896035	MDD
ENSG00000183454	16	9802376	10326611	1895	54	538236	2.1743	0.01484	GRIN2A	0.0687555	MDD
ENSG00000166669	16	10370291	10627495	499	25	538236	-0.74116	0.7707	ATF7IP2	0.840711	MDD
ENSG00000213853	16	10572279	10724555	373	42	538236	0.16413	0.43482	EMP2	0.594354	MDD
ENSG00000153060	16	10671358	10838802	632	41	538236	1.0696	0.1424	TEKT5	0.300269	MDD
ENSG00000103274	16	10787643	10913208	233	22	538236	1.4549	0.072853	NUBP1	0.198447	MDD
ENSG00000166676	16	10804776	10962651	229	25	538236	1.2686	0.10229	TVP23A	0.244505	MDD
ENSG00000179583	16	10921055	11076079	232	28	538236	-0.19621	0.57778	CIITA	0.703564	MDD
ENSG00000182108	16	10972748	11086317	173	19	538236	-0.14834	0.55896	DEXI	0.689862	MDD
ENSG00000038532	16	10988345	11326046	741	34	538236	0.92659	0.17707	CLEC16A	0.34241	MDD
ENSG00000175643	16	11293476	11495619	732	36	538236	1.732	0.04164	RMI2	0.138327	MDD
ENSG00000185338	16	11298262	11400036	308	25	538236	1.5821	0.056812	SOCS1	0.169205	MDD
ENSG00000178279	16	11311605	11413390	325	22	538236	1.5033	0.06638	TNP2	0.18733	MDD
ENSG00000178257	16	11317144	11417452	325	20	538236	1.4704	0.07073	PRM3	0.194477	MDD
ENSG00000122304	16	11319496	11420337	328	20	538236	1.4484	0.073748	PRM2	0.199713	MDD
ENSG00000175646	16	11324693	11425207	323	19	538236	1.3186	0.093643	PRM1	0.231392	MDD
ENSG00000188897	16	11403702	11667444	966	65	538236	0.84986	0.1977	CTD-3088G3.8	0.366712	MDD
ENSG00000189067	16	11591853	11780237	453	43	538236	3.0935	0.00098896	LITAF	0.00988268	MDD
ENSG00000184602	16	11712270	11823015	220	20	538236	1.3813	0.083587	SNN	0.215479	MDD
ENSG00000153066	16	11722936	11886734	335	23	538236	0.67019	0.25137	TXNDC11	0.423198	MDD
ENSG00000122299	16	11794442	11941123	258	23	538236	0.0091934	0.49633	ZC3H7A	0.643737	MDD
ENSG00000171490	16	11879056	11995442	191	17	538236	0.23821	0.40586	RSL1D1	0.568441	MDD
ENSG00000103342	16	11911985	12059939	257	18	538236	0.95331	0.17022	GSPT1	0.334733	MDD
ENSG00000234719	16	11971230	12120500	276	24	538236	1.5379	0.062037	RP11-166B2.1	0.179293	MDD
ENSG00000048462	16	12008964	12111925	207	25	538236	1.6688	0.047577	TNFRSF17	0.151246	MDD
ENSG00000269121	16	12012000	12112333	200	24	538236	1.6424	0.050252	AC007216.2	0.15658	MDD
ENSG00000048471	16	12020594	12718146	2557	105	538236	2.5186	0.0058909	SNX29	0.0358037	MDD
ENSG00000175604	16	12130603	12234159	308	25	538236	1.9606	0.024966	RP11-276H1.3	0.0979752	MDD
ENSG00000103381	16	12706919	12947874	760	59	538236	2.7132	0.0033323	CPPED1	0.0235702	MDD
ENSG00000237515	16	12945477	13384272	1364	98	538236	7.6825	7.7978e-15	SHISA9	4.89416e-12	MDD
ENSG00000175595	16	13964014	14096202	271	14	538236	2.0766	0.018918	ERCC4	0.0812146	MDD
ENSG00000186260	16	14115178	14410630	526	16	538236	0.26614	0.39507	MKL2	0.558985	MDD
ENSG00000140694	16	14479558	14776585	227	13	538236	0.99506	0.15985	PARN	0.32194	MDD
ENSG00000269049	16	14514842	14615054	77	9	538236	1.0027	0.158	AC092291.2	0.319341	MDD
ENSG00000103429	16	14676672	14813093	41	2	538236	0.67028	0.25134	BFAR	0.423198	MDD
ENSG00000069764	16	14716405	14838526	5	2	538236	0.8545	0.19641	PLA2G10	0.365201	MDD
ENSG00000224712	16	14752801	14870195	1	1	538236	1.1755	0.1199	NPIPA3	0.27063	MDD
ENSG00000179889	16	15018448	15283196	72	7	538236	2.4899	0.0063887	PDXDC1	0.0378756	MDD
ENSG00000157045	16	15081710	15199921	72	7	538236	2.4899	0.0063887	NTAN1	0.0378756	MDD
ENSG00000085721	16	15103879	15238174	72	7	538236	2.4899	0.0063887	RRN3	0.0378756	MDD
ENSG00000183793	16	15407516	15524904	68	8	538236	1.3351	0.090914	NPIPA5	0.227726	MDD
ENSG00000156968	16	15439611	15557125	99	11	538236	2.2681	0.01166	MPV17L	0.0579939	MDD
ENSG00000261130	16	15439611	15659205	190	19	538236	4.2764	9.4958e-06	RP11-1021N1.1	0.000244927	MDD
ENSG00000166780	16	15478152	15768885	310	27	538236	4.1445	1.703e-05	C16orf45	0.000394413	MDD
ENSG00000166783	16	15638243	15787023	167	21	538236	1.454	0.072977	KIAA0430	0.198656	MDD
ENSG00000072864	16	15687124	15870210	320	25	538236	1.0395	0.14928	NDE1	0.307863	MDD
ENSG00000133392	16	15747029	16000890	696	51	538236	1.1184	0.13169	MYH11	0.28636	MDD
ENSG00000133393	16	15909577	16032482	330	16	538236	0.75558	0.22495	FOPNL	0.395664	MDD
ENSG00000103222	16	15993434	16286931	685	54	538236	0.099744	0.46027	ABCC1	0.616432	MDD
ENSG00000091262	16	16192785	16367379	213	28	538236	0.53016	0.298	ABCC6	0.468055	MDD
ENSG00000103226	16	16276352	16438668	47	7	538236	0.40822	0.34156	NOMO3	0.508639	MDD
ENSG00000103489	16	17145626	17614738	983	83	538236	2.0955	0.018064	XYLT1	0.0786872	MDD
ENSG00000134419	16	18742617	18851705	96	7	538236	0.03361	0.48659	RPS15A	0.636029	MDD
ENSG00000260342	16	18749385	18862841	123	8	538236	-0.044421	0.51772	RP11-1035H13.3	0.658659	MDD
ENSG00000170540	16	18752991	18863000	123	8	538236	-0.044421	0.51772	ARL6IP1	0.658659	MDD
ENSG00000157106	16	18766175	18987776	340	15	538236	-0.36072	0.64085	SMG1	0.748233	MDD
ENSG00000170537	16	18945256	19125264	304	19	538236	0.57098	0.28401	TMC7	0.455598	MDD
ENSG00000167186	16	19028921	19141417	161	16	538236	0.74311	0.22871	COQ7	0.399348	MDD
ENSG00000205730	16	19075254	19182946	85	13	538236	0.85026	0.19759	ITPRIPL2	0.366599	MDD
ENSG00000261427	16	19075324	19234900	148	27	538236	0.13615	0.44585	CTD-2349B8.1	0.603994	MDD
ENSG00000103528	16	19129293	19329652	229	36	538236	-1.0497	0.85306	SYT17	0.897383	MDD
ENSG00000261210	16	19247061	19383467	352	28	538236	-0.43039	0.66654	CLEC19A	0.766195	MDD
ENSG00000103534	16	19371818	19560435	609	29	538236	0.1813	0.42806	TMC5	0.588876	MDD
ENSG00000006007	16	19463015	19583467	362	18	538236	0.39527	0.34632	GDE1	0.512801	MDD
ENSG00000103540	16	19485133	19614730	394	19	538236	0.54263	0.29369	CCP110	0.46454	MDD
ENSG00000103544	16	19516562	19768115	577	31	538236	1.476	0.069974	C16orf62	0.193269	MDD
ENSG00000103550	16	19664902	19779557	193	13	538236	1.9642	0.024754	KNOP1	0.0974557	MDD
ENSG00000174628	16	19677778	19918907	363	16	538236	2.8531	0.0021649	IQCK	0.0172724	MDD
ENSG00000167191	16	19818616	19947489	235	21	538236	3.2528	0.00057127	GPRC5B	0.00645645	MDD
ENSG00000180269	16	19992807	20135239	319	25	538236	2.912	0.0017956	GPR139	0.01508	MDD
ENSG00000169347	16	20270894	20389130	262	21	538236	1.1746	0.12008	GP2	0.270939	MDD
ENSG00000169344	16	20294374	20417623	222	27	538236	1.2273	0.10986	UMOD	0.255598	MDD
ENSG00000169340	16	20320492	20466059	301	27	538236	0.66471	0.25312	PDILT	0.424714	MDD
ENSG00000183549	16	20370856	20502658	262	17	538236	0.27737	0.39075	ACSM5	0.555432	MDD
ENSG00000183747	16	20412783	20548991	226	14	538236	-1.3275	0.90783	ACSM2A	0.934022	MDD
ENSG00000267824	16	20449024	20550981	108	7	538236	-0.47162	0.6814	AC137056.1	0.777309	MDD
ENSG00000066813	16	20497548	20637749	239	18	538236	-1.0105	0.84387	ACSM2B	0.89075	MDD
ENSG00000005187	16	20571565	20858903	488	18	538236	0.99769	0.15922	ACSM3	0.32098	MDD
ENSG00000166743	16	20584559	20760212	363	15	538236	0.94599	0.17208	ACSM1	0.337053	MDD
ENSG00000066654	16	20694986	20803406	182	10	538236	1.6287	0.051685	THUMPD1	0.158834	MDD
ENSG00000196678	16	20741515	20961671	289	15	538236	1.6475	0.049728	ERI2	0.155666	MDD
ENSG00000005189	16	20767751	20910987	173	12	538236	1.5906	0.055853	AC004381.6	0.167222	MDD
ENSG00000188215	16	20816247	20961706	175	16	538236	1.8054	0.035502	DCUN1D3	0.124389	MDD
ENSG00000102897	16	20861190	20986328	192	20	538236	1.7871	0.036961	LYRM1	0.127742	MDD
ENSG00000158486	16	20894433	21220762	590	33	538236	1.8539	0.031879	DNAH3	0.11599	MDD
ENSG00000011638	16	21119698	21241937	252	19	538236	2.9542	0.0015673	TMEM159	0.0136578	MDD
ENSG00000103310	16	21158773	21275831	173	23	538236	3.2113	0.00066059	ZP2	0.00726109	MDD
ENSG00000175311	16	21194986	21313750	151	17	538236	2.3901	0.0084213	ANKS4B	0.045954	MDD
ENSG00000103316	16	21200195	21364404	144	16	538236	2.3305	0.0098906	CRYM	0.051537	MDD
ENSG00000197006	16	21558539	21718794	83	11	538236	6.0486	7.3047e-10	METTL9	7.39463e-08	MDD
ENSG00000140749	16	21602609	21713981	80	10	538236	6.0053	9.5499e-10	IGSF6	9.26882e-08	MDD
ENSG00000155719	16	21639835	21822050	109	15	538236	5.7149	5.488e-09	OTOA	4.34175e-07	MDD
ENSG00000140740	16	21913981	22044981	49	5	538236	0.91087	0.18118	UQCRC2	0.34768	MDD
ENSG00000155714	16	21945186	22062433	61	6	538236	0.97074	0.16584	PDZD9	0.3292	MDD
ENSG00000185716	16	21968959	22148855	103	9	538236	0.58113	0.28058	C16orf52	0.452315	MDD
ENSG00000175267	16	22053859	22218287	119	12	538236	-0.065018	0.52592	VWA3A	0.664913	MDD
ENSG00000183921	16	22127618	22253075	150	12	538236	0.25435	0.39961	SDR42E2	0.562772	MDD
ENSG00000103319	16	22167603	22348554	200	19	538236	0.31125	0.3778	EEF2K	0.543286	MDD
ENSG00000058600	16	22258730	22396424	95	10	538236	0.12352	0.45085	POLR3E	0.607881	MDD
ENSG00000140743	16	22307257	22498486	55	7	538236	0.391	0.3479	CDR2	0.514419	MDD
ENSG00000122254	16	22775498	22977659	402	53	538236	3.1067	0.00094587	HS3ST2	0.00956861	MDD
ENSG00000103404	16	23022727	23210591	400	13	538236	2.6829	0.0036489	USP31	0.0252592	MDD
ENSG00000166828	16	23144036	23278204	305	15	538236	3.0051	0.0013276	SCNN1G	0.0121701	MDD
ENSG00000168447	16	23239552	23442620	269	27	538236	0.1989	0.42117	SCNN1B	0.582714	MDD
ENSG00000168434	16	23349814	23514501	171	14	538236	0.63423	0.26296	COG7	0.434906	MDD
ENSG00000103365	16	23424863	23583316	235	11	538236	0.82235	0.20544	GGA2	0.375812	MDD
ENSG00000103356	16	23483335	23619052	270	12	538236	0.61632	0.26884	EARS2	0.440556	MDD
ENSG00000103353	16	23518392	23635710	275	15	538236	0.28718	0.38699	UBFD1	0.551642	MDD
ENSG00000004779	16	23542323	23657677	266	16	538236	-0.16617	0.56599	NDUFAB1	0.695311	MDD
ENSG00000083093	16	23564488	23702631	311	18	538236	-1.0111	0.84401	PALB2	0.89075	MDD
ENSG00000166847	16	23602713	23731195	250	19	538236	-2.0375	0.9792	DCTN5	0.984428	MDD
ENSG00000166851	16	23638977	23751688	155	12	538236	-2.5399	0.99446	PLK1	0.996206	MDD
ENSG00000134398	16	23651647	23774821	158	14	538236	-1.2429	0.89305	ERN2	0.924657	MDD
ENSG00000166869	16	23715948	23820272	135	9	538236	1.147	0.12569	CHP2	0.278404	MDD
ENSG00000166501	16	23797322	24281932	999	74	538236	1.6413	0.050369	PRKCB	0.156747	MDD
ENSG00000006116	16	24216874	24424122	445	61	538236	1.4626	0.071783	CACNG3	0.196368	MDD
ENSG00000122257	16	24499014	24634184	322	17	538236	1.6257	0.052002	RBBP6	0.159444	MDD
ENSG00000090905	16	24691016	24888953	370	23	538236	2.4552	0.0070402	TNRC6A	0.0404697	MDD
ENSG00000158865	16	24807162	24972949	278	29	538236	1.381	0.083644	SLC5A11	0.215567	MDD
ENSG00000140750	16	24880706	25076987	326	21	538236	-0.72433	0.76557	ARHGAP17	0.836812	MDD
ENSG00000205629	16	25073050	25239552	191	14	538236	0.11202	0.4554	LCMT1	0.611694	MDD
ENSG00000103375	16	25177052	25290261	207	20	538236	1.7458	0.040421	AQP8	0.135933	MDD
ENSG00000155592	16	25197322	25319252	295	17	538236	1.8819	0.029924	ZKSCAN2	0.111198	MDD
ENSG00000182601	16	25653347	26199009	1331	116	538236	1.0133	0.15545	HS3ST4	0.316313	MDD
ENSG00000155666	16	27164807	27283089	258	25	538236	0.16452	0.43466	KDM8	0.594265	MDD
ENSG00000169189	16	27186312	27330115	210	18	538236	-1.1534	0.87564	NSMCE1	0.912834	MDD
ENSG00000245888	16	27229526	27351813	193	15	538236	-1.4821	0.93084	CTD-3203P2.2	0.951199	MDD
ENSG00000077238	16	27274989	27426099	303	29	538236	-3.6688	0.99988	IL4R	0.9999	MDD
ENSG00000103522	16	27363483	27512115	262	32	538236	2.32	0.01017	IL21R	0.05256	MDD
ENSG00000077235	16	27420876	27611234	171	11	538236	3.0731	0.0010593	GTF3C1	0.0103991	MDD
ENSG00000047578	16	27511454	27841690	333	23	538236	2.6945	0.003525	KIAA0556	0.0245795	MDD
ENSG00000169181	16	27748850	28124830	769	75	538236	1.6495	0.049518	GSG1L	0.155215	MDD
ENSG00000169180	16	28059300	28273241	236	8	538236	1.5146	0.064937	XPO6	0.184837	MDD
ENSG00000188322	16	28253840	28385170	37	2	538236	1.0691	0.14252	SBK1	0.300312	MDD
ENSG00000198156	16	28303876	28424829	3	1	538236	-1.0936	0.86294	NPIPB6	0.90392	MDD
ENSG00000233232	16	28417693	28531868	31	2	538236	0.84464	0.19916	NPIPB7	0.368042	MDD
ENSG00000261832	16	28427974	28553333	64	5	538236	0.58238	0.28016	CLN3	0.451986	MDD
ENSG00000188603	16	28427983	28556896	70	5	538236	0.5622	0.28699	CLN3	0.458574	MDD
ENSG00000184730	16	28455970	28560291	79	6	538236	0.43161	0.33301	APOBR	0.500514	MDD
ENSG00000197272	16	28460683	28573372	104	9	538236	0.25474	0.39946	IL27	0.562729	MDD
ENSG00000176046	16	28498606	28600495	137	11	538236	0.37329	0.35446	NUPR1	0.520647	MDD
ENSG00000176476	16	28515236	28653111	160	12	538236	0.20489	0.41883	CCDC101	0.58012	MDD
ENSG00000197165	16	28553264	28658430	116	11	538236	0.067959	0.47291	SULT1A2	0.625614	MDD
ENSG00000196502	16	28566903	28684946	84	9	538236	0.22028	0.41283	SULT1A1	0.574613	MDD
ENSG00000255524	16	28598975	28720003	38	5	538236	0.0027073	0.49892	NPIPB8	0.645603	MDD
ENSG00000196993	16	28713108	28834128	14	1	538236	0.61092	0.27063	NPIPB9	0.442444	MDD
ENSG00000168488	16	28784356	28898558	89	2	538236	0.72511	0.23419	ATXN2L	0.404656	MDD
ENSG00000178952	16	28803732	28907729	93	2	538236	0.75624	0.22475	TUFM	0.39546	MDD
ENSG00000178188	16	28807921	28935526	106	2	538236	0.77676	0.21865	SH2B1	0.389733	MDD
ENSG00000196296	16	28839726	28965830	96	3	538236	0.94071	0.17343	ATP2A1	0.33829	MDD
ENSG00000177548	16	28865742	28997847	86	5	538236	1.2968	0.097349	RABEP2	0.236575	MDD
ENSG00000177455	16	28893260	29000667	53	4	538236	1.5184	0.064461	CD19	0.184011	MDD
ENSG00000176953	16	28912128	29028418	48	5	538236	1.4997	0.066846	NFATC2IP	0.188127	MDD
ENSG00000169682	16	28935542	29045869	37	5	538236	1.6373	0.050779	SPNS1	0.157412	MDD
ENSG00000213658	16	28946147	29052104	35	4	538236	1.6813	0.046349	LAT	0.148596	MDD
ENSG00000196796	16	28999923	29114047	8	3	538236	0.12408	0.45063	CTB-134H23.2	0.607758	MDD
ENSG00000197471	16	29624300	29732187	72	9	538236	0.037759	0.48494	SPN	0.634991	MDD
ENSG00000103485	16	29624600	29760020	72	9	538236	0.037759	0.48494	QPRT	0.634991	MDD
ENSG00000185905	16	29703784	29807327	14	1	538236	-1.9242	0.97284	C16orf54	0.980337	MDD
ENSG00000174992	16	29739561	29843096	20	1	538236	4.4318	4.6725e-06	ZG16	0.000137466	MDD
ENSG00000079616	16	29752040	29866706	37	1	538236	4.4453	4.389e-06	KIF22	0.000131175	MDD
ENSG00000103495	16	29767427	29873649	38	1	538236	4.4433	4.4299e-06	MAZ	0.000132188	MDD
ENSG00000167371	16	29773177	29877201	40	2	538236	4.4245	4.8336e-06	PRRT2	0.000140667	MDD
ENSG00000185928	16	29777285	29891948	48	3	538236	4.3373	7.2129e-06	PAGR1	0.000195694	MDD
ENSG00000263136	16	29777832	29881438	44	2	538236	4.3854	5.7875e-06	PAGR1	0.000161572	MDD
ENSG00000013364	16	29781715	29909355	54	3	538236	4.2605	1.02e-05	MVP	0.000259535	MDD
ENSG00000103502	16	29819678	29925057	61	4	538236	4.2276	1.1808e-05	CDIPT	0.000290631	MDD
ENSG00000174938	16	29832480	29960868	88	7	538236	4.1758	1.4846e-05	SEZ6L2	0.000350734	MDD
ENSG00000174939	16	29861696	29981185	74	5	538236	2.9357	0.0016637	ASPHD1	0.0142779	MDD
ENSG00000174943	16	29866333	29988356	81	5	538236	2.9657	0.0015102	KCTD13	0.0132752	MDD
ENSG00000149932	16	29902206	30034373	115	5	538236	3.2794	0.00052015	TMEM219	0.00598284	MDD
ENSG00000149930	16	29934962	30053582	111	5	538236	3.4928	0.00023901	TAOK2	0.00323299	MDD
ENSG00000149929	16	29953645	30057757	101	5	538236	3.5725	0.00017678	HIRIP3	0.00256836	MDD
ENSG00000169592	16	29956615	30067114	103	5	538236	3.6037	0.00015688	INO80E	0.00234622	MDD
ENSG00000149927	16	29966830	30084591	100	5	538236	3.6277	0.000143	DOC2A	0.00218728	MDD
ENSG00000167194	16	29984655	30089057	86	5	538236	3.6221	0.0001461	C16orf92	0.00222746	MDD
ENSG00000149926	16	29985748	30114299	102	5	538236	3.5812	0.000171	FAM57B	0.0025076	MDD
ENSG00000149925	16	30014411	30131778	80	4	538236	3.4616	0.0002685	ALDOA	0.00353538	MDD
ENSG00000149923	16	30037299	30146698	59	5	538236	3.3457	0.00041032	PPP4C	0.00496524	MDD
ENSG00000149922	16	30047114	30153208	53	5	538236	3.2719	0.0005341	TBX6	0.00613205	MDD
ENSG00000090238	16	30053635	30158236	51	6	538236	3.1064	0.000947	YPEL3	0.00957116	MDD
ENSG00000102886	16	30066131	30175177	55	6	538236	2.5023	0.006169	GDPD3	0.0370066	MDD
ENSG00000102882	16	30075426	30184827	56	6	538236	2.1905	0.014243	MAPK3	0.0666124	MDD
ENSG00000102879	16	30144148	30250397	28	2	538236	-0.10097	0.54021	CORO1A	0.676555	MDD
ENSG00000169627	16	30154255	30255627	25	2	538236	-0.31436	0.62338	BOLA2B	0.735855	MDD
ENSG00000132207	16	30155208	30258882	23	2	538236	-0.32522	0.62749	SLX1A	0.738889	MDD
ENSG00000261052	16	30155754	30265631	22	2	538236	-0.32151	0.62609	SULT1A3	0.737805	MDD
ENSG00000258130	16	30165637	30270392	14	1	538236	-0.71723	0.76339	RP11-347C12.3	0.835253	MDD
ENSG00000198064	16	30184258	30315831	4	1	538236	-1.5985	0.94503	RP11-347C12.1	0.960953	MDD
ENSG00000169217	16	30312087	30416682	42	3	538236	2.3135	0.010347	CD2BP2	0.053112	MDD
ENSG00000169221	16	30318423	30431585	47	3	538236	2.4143	0.0078825	TBC1D10B	0.0438204	MDD
ENSG00000180209	16	30332255	30439312	45	3	538236	2.4821	0.0065312	MYLPF	0.0384652	MDD
ENSG00000180035	16	30339427	30461429	49	4	538236	2.5131	0.0059843	ZNF48	0.0361612	MDD
ENSG00000180096	16	30339454	30457312	47	3	538236	2.5338	0.0056414	2024-09-01	0.034679	MDD
ENSG00000270466	16	30339755	30443863	44	3	538236	2.51	0.0060357	2024-09-01	0.0364017	MDD
ENSG00000179965	16	30368618	30490920	59	6	538236	2.5787	0.0049587	ZNF771	0.0315155	MDD
ENSG00000179958	16	30384940	30491396	52	7	538236	2.6839	0.0036388	DCTPP1	0.025234	MDD
ENSG00000179918	16	30404952	30507502	49	8	538236	2.5657	0.0051479	SEPHS2	0.0323855	MDD
ENSG00000005844	16	30433979	30584506	58	11	538236	2.1755	0.014798	ITGAL	0.0686285	MDD
ENSG00000169957	16	30485325	30588142	39	9	538236	2.3659	0.0089942	ZNF768	0.0480022	MDD
ENSG00000261459	16	30487244	30596173	39	9	538236	2.2548	0.012071	ZNF747	0.0593743	MDD
ENSG00000169955	16	30487244	30596668	39	9	538236	2.2548	0.012071	ZNF747	0.0593743	MDD
ENSG00000260869	16	30495548	30619600	41	9	538236	1.8357	0.033199	AC002310.13	0.119022	MDD
ENSG00000169951	16	30515085	30619819	32	7	538236	1.9384	0.026287	ZNF764	0.101507	MDD
ENSG00000229809	16	30530667	30634055	32	6	538236	1.8727	0.030555	ZNF688	0.112679	MDD
ENSG00000197162	16	30535061	30647092	49	6	538236	1.4885	0.068309	ZNF785	0.190603	MDD
ENSG00000156853	16	30563879	30685333	39	3	538236	1.1473	0.12563	ZNF689	0.278325	MDD
ENSG00000156858	16	30612038	30717761	41	2	538236	0.78192	0.21713	PRR14	0.388031	MDD
ENSG00000156860	16	30619752	30732135	43	2	538236	0.72677	0.23368	FBRS	0.403963	MDD
ENSG00000080603	16	30659530	30805602	40	3	538236	-0.81066	0.79122	SRCAP	0.854808	MDD
ENSG00000156873	16	30709591	30822490	34	3	538236	-0.76239	0.77708	PHKG2	0.845201	MDD
ENSG00000196118	16	30718744	30824031	33	4	538236	-0.63218	0.73637	C16orf93	0.816696	MDD
ENSG00000103549	16	30723066	30837628	48	4	538236	-0.60368	0.72697	RNF40	0.809981	MDD
ENSG00000102870	16	30739778	30848523	50	4	538236	-0.52454	0.70005	ZNF629	0.790432	MDD
ENSG00000099385	16	30794947	30956281	114	6	538236	0.61301	0.26993	BCL7C	0.441765	MDD
ENSG00000150281	16	30857928	30964881	79	5	538236	0.88566	0.1879	CTF1	0.355218	MDD
ENSG00000099364	16	30884376	31010104	93	6	538236	0.84166	0.19999	FBXL19	0.369105	MDD
ENSG00000175938	16	30910387	31017782	86	5	538236	0.8163	0.20717	ORAI3	0.377656	MDD
ENSG00000099381	16	30918615	31046437	101	6	538236	0.74014	0.22961	SETD1A	0.40016	MDD
ENSG00000099377	16	30946519	31050473	82	6	538236	0.52833	0.29863	HSD3B7	0.468693	MDD
ENSG00000268863	16	30946808	31047533	75	5	538236	0.52305	0.30047	AC135048.1	0.470545	MDD
ENSG00000099365	16	30950577	31071949	98	6	538236	0.51816	0.30217	STX1B	0.471732	MDD
ENSG00000103496	16	30994210	31104296	99	5	538236	0.58925	0.27785	STX4	0.44984	MDD
ENSG00000167394	16	31022164	31135641	109	6	538236	0.75352	0.22557	ZNF668	0.396236	MDD
ENSG00000232748	16	31022813	31123451	90	5	538236	0.66514	0.25298	ZNF668	0.424693	MDD
ENSG00000167395	16	31035743	31145517	109	6	538236	0.74948	0.22678	ZNF646	0.39745	MDD
ENSG00000151006	16	31044746	31150949	101	6	538236	0.75055	0.22646	PRSS53	0.397133	MDD
ENSG00000255439	16	31044760	31156277	104	6	538236	0.75857	0.22406	RP11-196G11.1	0.394879	MDD
ENSG00000167397	16	31052163	31157301	95	6	538236	0.77511	0.21914	VKORC1	0.390201	MDD
ENSG00000103507	16	31067428	31174110	85	6	538236	0.70837	0.23936	BCKDK	0.409831	MDD
ENSG00000103510	16	31077075	31192714	82	6	538236	0.66212	0.25395	KAT8	0.425449	MDD
ENSG00000052344	16	31092756	31197083	68	6	538236	0.64722	0.25875	PRSS8	0.430389	MDD
ENSG00000178226	16	31100246	31211415	60	6	538236	0.65276	0.25696	PRSS36	0.428358	MDD
ENSG00000089280	16	31141431	31253127	32	3	538236	-0.20289	0.58039	FUS	0.705407	MDD
ENSG00000103490	16	31162806	31264771	32	2	538236	-0.1379	0.55484	PYCARD	0.686766	MDD
ENSG00000261359	16	31163206	31264773	32	2	538236	-0.1379	0.55484	C16orf98	0.686766	MDD
ENSG00000177238	16	31175342	31286510	57	3	538236	-0.23271	0.59201	TRIM72	0.713086	MDD
ENSG00000169900	16	31177283	31278680	40	2	538236	0.029664	0.48817	PYDC1	0.63721	MDD
ENSG00000169896	16	31221311	31394213	208	13	538236	-0.81449	0.79232	ITGAM	0.855375	MDD
ENSG00000140678	16	31316455	31444318	173	17	538236	-1.5749	0.94236	ITGAX	0.959171	MDD
ENSG00000156886	16	31354633	31487826	130	18	538236	-2.0712	0.98083	ITGAD	0.985593	MDD
ENSG00000156885	16	31389052	31489967	89	10	538236	-1.4554	0.92722	COX6A2	0.948354	MDD
ENSG00000176723	16	31395569	31504346	88	11	538236	-1.4892	0.93178	ZNF843	0.951798	MDD
ENSG00000140691	16	31419401	31528487	99	12	538236	-1.8247	0.96597	ARMC5	0.975962	MDD
ENSG00000140682	16	31432906	31539281	129	12	538236	-2.2472	0.98769	TGFB1I1	0.990795	MDD
ENSG00000140675	16	31444323	31552181	166	15	538236	-2.2453	0.98762	SLC5A2	0.990777	MDD
ENSG00000140688	16	31450792	31570630	221	18	538236	-1.6823	0.95375	C16orf58	0.967	MDD
ENSG00000169877	16	31489185	31590124	237	18	538236	-1.4208	0.92231	AHSP	0.945304	MDD
ENSG00000197302	16	31674550	31856190	272	7	538236	1.7387	0.041047	ZNF720	0.137253	MDD
ENSG00000185947	16	31835079	31978668	56	6	538236	0.6399	0.26112	ZNF267	0.432856	MDD
ENSG00000179755	16	34206507	34307278	1	1	538236	-2.2173	0.9867	CTD-2144E22.5	0.990065	MDD
ENSG00000171241	16	46564466	46705538	17	2	538236	-1.4333	0.92411	SHCBP1	0.946376	MDD
ENSG00000069329	16	46640054	46773430	32	2	538236	-1.3864	0.91718	VPS35	0.941224	MDD
ENSG00000091651	16	46673555	46782306	37	2	538236	-1.2989	0.90301	ORC6	0.931149	MDD
ENSG00000140795	16	46690891	46874319	67	3	538236	-1.3539	0.91211	MYLK3	0.937247	MDD
ENSG00000155330	16	46780519	46915323	56	3	538236	-1.1375	0.87234	C16orf87	0.910851	MDD
ENSG00000166123	16	46868290	47015209	64	5	538236	-1.4805	0.93063	GPT2	0.951036	MDD
ENSG00000069345	16	46939299	47057699	46	4	538236	-1.4794	0.93049	DNAJA2	0.950944	MDD
ENSG00000171208	16	47061614	47227908	73	5	538236	-1.1929	0.88355	NETO2	0.918092	MDD
ENSG00000129636	16	47138298	47548060	201	6	538236	-2.7734	0.99723	ITFG1	0.998237	MDD
ENSG00000102893	16	47445034	47785434	172	6	538236	-2.9974	0.99864	PHKB	0.99933	MDD
ENSG00000140798	16	48066884	48239929	81	6	538236	1.8771	0.030252	ABCC12	0.111975	MDD
ENSG00000121270	16	48150821	48331479	247	8	538236	2.5563	0.0052898	ABCC11	0.0331453	MDD
ENSG00000102910	16	48228207	48447033	264	5	538236	2.3725	0.008834	LONP2	0.0474837	MDD
ENSG00000196470	16	48340275	48532313	162	14	538236	1.2982	0.097101	SIAH1	0.2364	MDD
ENSG00000102921	16	48522637	48704059	268	7	538236	-0.68325	0.75278	N4BP1	0.827386	MDD
ENSG00000102924	16	49261828	49365742	169	22	538236	2.4001	0.008195	CBLN1	0.0451048	MDD
ENSG00000166152	16	49357734	49483342	224	21	538236	2.1527	0.015671	C16orf78	0.0714973	MDD
ENSG00000102935	16	49471435	49941830	1034	102	538236	5.4202	2.9772e-08	ZNF423	2.03108e-06	MDD
ENSG00000205423	16	50008321	50120999	222	13	538236	-0.38925	0.65145	CNEP1R1	0.754608	MDD
ENSG00000155393	16	50049852	50190298	281	12	538236	-0.06879	0.52742	HEATR3	0.666042	MDD
ENSG00000121274	16	50136829	50319221	213	18	538236	1.4811	0.069293	PAPD5	0.192163	MDD
ENSG00000121281	16	50230048	50402046	205	26	538236	0.86403	0.19379	ADCY7	0.362282	MDD
ENSG00000166164	16	50297398	50452845	219	27	538236	-0.48234	0.68522	BRD7	0.779907	MDD
ENSG00000140807	16	50532241	50720647	123	14	538236	-0.63363	0.73684	NKD1	0.816936	MDD
ENSG00000167208	16	50650211	50765264	101	10	538236	0.84556	0.1989	SNX20	0.367762	MDD
ENSG00000167207	16	50677514	50816988	130	13	538236	1.163	0.12242	NOD2	0.274129	MDD
ENSG00000083799	16	50725961	50885846	232	26	538236	1.7741	0.038022	CYLD	0.130062	MDD
ENSG00000103449	16	51119886	51235278	114	19	538236	2.619	0.0044089	SALL1	0.0289624	MDD
ENSG00000261190	16	51989399	52162386	288	31	538236	3.7967	7.3317e-05	C16orf97	0.00127823	MDD
ENSG00000103460	16	52421917	52631714	338	36	538236	4.0965	2.0968e-05	TOX3	0.000460147	MDD
ENSG00000177200	16	53038945	53413062	641	25	538236	0.62226	0.26689	CHD9	0.438686	MDD
ENSG00000103479	16	53417889	53575561	234	17	538236	0.42764	0.33446	RBL2	0.501837	MDD
ENSG00000166971	16	53474952	53588323	190	17	538236	0.72787	0.23335	AKTIP	0.403689	MDD
ENSG00000103494	16	53581595	53787850	330	19	538236	1.8699	0.030749	RPGRIP1L	0.113036	MDD
ENSG00000140718	16	53687875	54205853	1094	89	538236	4.1052	2.0195e-05	FTO	0.000445782	MDD
ENSG00000259517	16	54229456	54354658	291	22	538236	3.0441	0.0011668	RP11-324D17.1	0.0111862	MDD
ENSG00000177508	16	54267216	54370675	227	22	538236	2.3387	0.0096747	IRX3	0.0507282	MDD
ENSG00000176842	16	54914774	55018397	135	9	538236	2.2201	0.013205	IRX5	0.0634764	MDD
ENSG00000159387	16	55307672	55414672	297	24	538236	0.49365	0.31078	IRX6	0.479882	MDD
ENSG00000087245	16	55373612	55590603	685	53	538236	-0.93612	0.82539	MMP2	0.877864	MDD
ENSG00000087253	16	55492910	55670582	372	28	538236	0.45358	0.32507	LPCAT2	0.493164	MDD
ENSG00000256812	16	55550584	55651599	161	12	538236	0.86587	0.19328	CAPNS2	0.361505	MDD
ENSG00000103546	16	55639516	55790104	422	34	538236	0.78391	0.21655	SLC6A2	0.387512	MDD
ENSG00000198848	16	55786763	55917249	136	21	538236	0.95096	0.17081	CES1	0.335403	MDD
ENSG00000159398	16	55830066	56039943	438	27	538236	0.85705	0.19571	CES5A	0.364476	MDD
ENSG00000087258	16	56175302	56441356	529	34	538236	3.1067	0.00094581	GNAO1	0.00956861	MDD
ENSG00000159461	16	56345364	56509450	308	24	538236	3.5174	0.00021793	AMFR	0.00301943	MDD
ENSG00000167005	16	56413045	56536111	206	15	538236	2.0602	0.019688	NUDT21	0.083624	MDD
ENSG00000087263	16	56435402	56563012	213	15	538236	1.7734	0.038085	OGFOD1	0.130187	MDD
ENSG00000125124	16	56450748	56604195	332	27	538236	1.8813	0.029963	BBS2	0.111255	MDD
ENSG00000102891	16	56548961	56652869	295	36	538236	1.9762	0.024068	MT4	0.0955665	MDD
ENSG00000087250	16	56572986	56675000	297	40	538236	2.0883	0.018387	MT3	0.0796615	MDD
ENSG00000125148	16	56592111	56693409	301	37	538236	2.081	0.018715	MT2A	0.0806742	MDD
ENSG00000169715	16	56609387	56711024	278	30	538236	1.7413	0.040814	MT1E	0.136644	MDD
ENSG00000268317	16	56612971	56716150	277	28	538236	1.7946	0.03636	AC026461.1	0.126361	MDD
ENSG00000205364	16	56616145	56717898	279	28	538236	1.8347	0.033274	MT1M	0.119075	MDD
ENSG00000205362	16	56622578	56723999	287	29	538236	1.8955	0.029013	MT1A	0.108822	MDD
ENSG00000169688	16	56635811	56737116	274	28	538236	1.9221	0.027299	MT1B	0.104389	MDD
ENSG00000198417	16	56641606	56744610	272	29	538236	1.9632	0.024814	MT1F	0.0976024	MDD
ENSG00000125144	16	56650643	56751977	281	32	538236	2.1524	0.015683	MT1G	0.0715347	MDD
ENSG00000205358	16	56653726	56755041	282	32	538236	2.1557	0.015555	MT1H	0.0710714	MDD
ENSG00000187193	16	56666336	56768108	301	37	538236	2.1557	0.015555	MT1X	0.0710714	MDD
ENSG00000102900	16	56714017	56928797	422	35	538236	2.0376	0.020796	NUP93	0.0867401	MDD
ENSG00000070915	16	56849119	56999762	384	35	538236	1.7979	0.036096	SLC12A3	0.125908	MDD
ENSG00000051108	16	56915960	57027798	334	31	538236	1.0155	0.15494	HERPUD1	0.315616	MDD
ENSG00000087237	16	56945762	57067757	287	42	538236	1.4045	0.080088	CETP	0.210142	MDD
ENSG00000140853	16	56973397	57167443	435	74	538236	1.3161	0.094068	NLRC5	0.232157	MDD
ENSG00000140848	16	57076449	57231878	301	41	538236	0.32325	0.37325	CPNE2	0.539398	MDD
ENSG00000172775	16	57136378	57270028	228	27	538236	0.30042	0.38193	FAM192A	0.546955	MDD
ENSG00000159579	16	57170049	57324387	254	16	538236	0.64986	0.25789	RSPRY1	0.429566	MDD
ENSG00000102931	16	57229010	57337516	158	17	538236	1.0466	0.14764	ARL2BP	0.306023	MDD
ENSG00000102934	16	57240004	57368599	184	24	538236	0.69607	0.24319	PLLP	0.414466	MDD
ENSG00000102962	16	57342684	57450102	275	26	538236	-0.11348	0.54517	CCL22	0.680117	MDD
ENSG00000006210	16	57356370	57468960	291	26	538236	-0.016231	0.50648	CX3CL1	0.650938	MDD
ENSG00000102970	16	57388679	57499974	304	25	538236	0.38644	0.34959	CCL17	0.515872	MDD
ENSG00000005194	16	57412081	57531440	308	25	538236	0.62619	0.26559	CIAPIN1	0.4374	MDD
ENSG00000088682	16	57431337	57545187	301	24	538236	0.54195	0.29393	COQ9	0.464725	MDD
ENSG00000102978	16	57446299	57555922	268	25	538236	0.35269	0.36216	POLR2C	0.527877	MDD
ENSG00000125170	16	57455863	57571239	290	29	538236	0.20555	0.41857	DOK4	0.579888	MDD
ENSG00000135736	16	57496090	57620511	306	33	538236	-0.43384	0.6678	CCDC102A	0.767269	MDD
ENSG00000159618	16	57526333	57675593	387	37	538236	-0.85448	0.80358	GPR114	0.863238	MDD
ENSG00000205336	16	57594564	57748944	331	42	538236	-0.81077	0.79125	GPR56	0.854808	MDD
ENSG00000182885	16	57652099	57773975	209	37	538236	-1.0741	0.85861	GPR97	0.901308	MDD
ENSG00000159625	16	57678705	57815717	269	38	538236	-0.95726	0.83078	CCDC135	0.881729	MDD
ENSG00000140854	16	57719642	57841162	278	29	538236	-0.29538	0.61615	KATNB1	0.730385	MDD
ENSG00000140859	16	57742129	57946957	504	44	538236	-0.020765	0.50828	KIFC3	0.652481	MDD
ENSG00000187185	16	57782098	57900850	302	30	538236	0.25479	0.39944	CTD-2600O9.1	0.562729	MDD
ENSG00000070729	16	57867503	58055020	420	55	538236	1.3917	0.082003	CNGB1	0.212983	MDD
ENSG00000159648	16	57960339	58072020	180	22	538236	1.9071	0.028255	TEPP	0.106916	MDD
ENSG00000166188	16	57978572	58084357	180	21	538236	1.9035	0.02849	ZNF319	0.107632	MDD
ENSG00000103005	16	57983450	58105522	222	26	538236	1.7838	0.037224	USB1	0.128255	MDD
ENSG00000102996	16	58009470	58130805	233	21	538236	1.8684	0.03085	MMP15	0.11333	MDD
ENSG00000070761	16	58097496	58213354	327	20	538236	0.24632	0.40272	C16orf80	0.565713	MDD
ENSG00000070770	16	58141811	58281824	431	25	538236	0.55238	0.29034	CSNK2A2	0.461678	MDD
ENSG00000103021	16	58215061	58367740	490	25	538236	2.2183	0.013267	CCDC113	0.0636282	MDD
ENSG00000103023	16	58263901	58378951	357	18	538236	2.3798	0.0086612	PRSS54	0.0468465	MDD
ENSG00000181938	16	58278984	58490048	570	36	538236	1.9651	0.0247	GINS3	0.097337	MDD
ENSG00000103034	16	58446750	58597532	274	32	538236	1.1568	0.12368	NDRG4	0.275845	MDD
ENSG00000103037	16	58499383	58604431	184	17	538236	1.6734	0.047128	SETD6	0.150148	MDD
ENSG00000125107	16	58503855	58713790	461	24	538236	1.8098	0.035166	CNOT1	0.123534	MDD
ENSG00000103042	16	58649013	58769008	357	32	538236	1.5308	0.06291	SLC38A7	0.181069	MDD
ENSG00000125166	16	58691035	58818261	500	27	538236	0.78269	0.2169	GOT2	0.387845	MDD
ENSG00000260240	16	59693897	59838752	411	22	538236	3.0344	0.0012049	RP11-105C20.2	0.011435	MDD
ENSG00000150394	16	61631146	62120939	893	42	538236	0.87988	0.18946	CDH8	0.357084	MDD
ENSG00000140937	16	64927656	65210015	884	34	538236	0.7066	0.23991	CDH11	0.410437	MDD
ENSG00000179776	16	66350533	66488686	319	31	538236	0.68116	0.24788	CDH5	0.419552	MDD
ENSG00000166546	16	66411200	66577432	282	24	538236	0.58885	0.27798	BEAN1	0.449934	MDD
ENSG00000260851	16	66453715	66601215	227	18	538236	-0.38526	0.64998	RP11-403P17.5	0.753867	MDD
ENSG00000247270	16	66466775	66569747	145	14	538236	-1.5739	0.94225	AC132186.1	0.959162	MDD
ENSG00000166548	16	66491906	66636447	201	9	538236	-0.17212	0.56833	TK2	0.696731	MDD
ENSG00000217555	16	66536466	66650154	174	7	538236	0.17367	0.43106	CKLF	0.591302	MDD
ENSG00000254788	16	66536490	66663038	197	8	538236	0.044288	0.48234	CKLF-CMTM1	0.633102	MDD
ENSG00000089505	16	66550294	66663040	185	9	538236	0.099122	0.46052	CMTM1	0.616487	MDD
ENSG00000140932	16	66563351	66672178	189	10	538236	0.05672	0.47738	CMTM2	0.628586	MDD
ENSG00000140931	16	66587777	66697795	191	11	538236	-0.14597	0.55803	CMTM3	0.689219	MDD
ENSG00000183723	16	66598653	66780610	282	14	538236	-0.35018	0.6369	CMTM4	0.745412	MDD
ENSG00000135720	16	66704796	66835701	169	8	538236	0.10577	0.45788	DYNC1LI2	0.614324	MDD
ENSG00000249961	16	66738879	66885523	189	6	538236	0.5519	0.29051	CCDC79	0.461755	MDD
ENSG00000159593	16	66786778	66957159	204	12	538236	1.3073	0.095551	NAE1	0.234201	MDD
ENSG00000168748	16	66828282	66938056	129	9	538236	1.6205	0.052557	CA7	0.160414	MDD
ENSG00000172840	16	66862492	66979657	136	13	538236	1.6861	0.045886	PDP2	0.14764	MDD
ENSG00000166589	16	66892025	67002887	126	13	538236	1.4546	0.072892	CDH16	0.198508	MDD
ENSG00000166592	16	66905582	67009547	118	13	538236	1.152	0.12465	RRAD	0.276893	MDD
ENSG00000166595	16	66915959	67018326	103	13	538236	0.65607	0.25589	FAM96B	0.427293	MDD
ENSG00000172831	16	66918347	67028999	101	12	538236	0.65754	0.25542	CES2	0.426878	MDD
ENSG00000172828	16	66945140	67059051	89	12	538236	-0.86501	0.80648	CES3	0.865336	MDD
ENSG00000172824	16	66972492	67093661	97	10	538236	-1.58	0.94294	CES4A	0.959605	MDD
ENSG00000067955	16	67013019	67184961	112	6	538236	-0.76918	0.77911	CBFB	0.846354	MDD
ENSG00000125149	16	67093861	67232442	85	6	538236	-0.70596	0.75989	C16orf70	0.832699	MDD
ENSG00000237172	16	67132008	67235117	59	6	538236	-0.36686	0.64314	B3GNT9	0.749362	MDD
ENSG00000102871	16	67138083	67244201	68	5	538236	-0.76746	0.7786	TRADD	0.846104	MDD
ENSG00000135722	16	67143834	67248473	69	5	538236	-0.79355	0.78627	FBXL8	0.85148	MDD
ENSG00000265690	16	67147288	67249718	65	5	538236	-0.7479	0.77274	RP11-5A19.5	0.842058	MDD
ENSG00000102878	16	67147288	67253848	66	5	538236	-0.75781	0.77572	HSF4	0.844263	MDD
ENSG00000140939	16	67154057	67259643	67	5	538236	-0.78002	0.78231	NOL3	0.848569	MDD
ENSG00000196123	16	67159505	67267943	73	6	538236	-0.84298	0.80038	KIAA0895L	0.860768	MDD
ENSG00000179044	16	67168269	67274107	74	6	538236	-1.2973	0.90274	EXOC3L1	0.930921	MDD
ENSG00000205250	16	67176072	67282821	74	6	538236	-1.3106	0.905	E2F4	0.932231	MDD
ENSG00000102890	16	67183014	67287932	73	5	538236	-1.9171	0.97239	ELMO3	0.980195	MDD
ENSG00000125122	16	67191042	67310951	84	6	538236	-1.8143	0.96519	LRRC29	0.975552	MDD
ENSG00000237102	16	67194251	67310930	83	6	538236	-1.8251	0.96601	AC040160.1	0.975962	MDD
ENSG00000168701	16	67211006	67313181	80	6	538236	-1.8307	0.96643	TMEM208	0.976048	MDD
ENSG00000135723	16	67213290	67331561	96	7	538236	-1.5917	0.94427	FHOD1	0.960492	MDD
ENSG00000135740	16	67221586	67356093	99	7	538236	-1.5667	0.94141	SLC9A5	0.958668	MDD
ENSG00000196155	16	67261413	67373402	90	7	538236	-1.1161	0.86781	PLEKHG4	0.907557	MDD
ENSG00000168676	16	67273331	67410666	122	8	538236	-1.0791	0.85972	KCTD19	0.902172	MDD
ENSG00000159708	16	67310701	67469106	170	10	538236	-0.88407	0.81167	LRRC36	0.869386	MDD
ENSG00000159713	16	67373712	67477438	122	8	538236	-0.9321	0.82436	TPPP3	0.87719	MDD
ENSG00000159714	16	67378322	67500736	133	9	538236	-0.95324	0.82977	ZDHHC1	0.881154	MDD
ENSG00000176387	16	67414555	67521456	107	8	538236	-0.90003	0.81595	HSD11B2	0.871994	MDD
ENSG00000159720	16	67421917	67565140	125	8	538236	-0.84412	0.8007	ATP6V0D1	0.860966	MDD
ENSG00000159723	16	67466474	67567716	76	6	538236	-0.90887	0.81829	AGRP	0.873248	MDD
ENSG00000039523	16	67502321	67630691	95	10	538236	-0.87611	0.80951	FAM65A	0.867665	MDD
ENSG00000102974	16	67546310	67723086	136	12	538236	-0.42249	0.66367	CTCF	0.763922	MDD
ENSG00000159753	16	67628822	67741472	90	9	538236	0.035936	0.48567	RLTPR	0.635369	MDD
ENSG00000102977	16	67641415	67744713	84	8	538236	0.097824	0.46104	ACD	0.616849	MDD
ENSG00000102981	16	67644849	67746681	81	8	538236	0.11975	0.45234	PARD6A	0.609061	MDD
ENSG00000124074	16	67646848	67751168	81	8	538236	0.11428	0.45451	ENKD1	0.610891	MDD
ENSG00000159761	16	67650719	67752661	79	8	538236	0.18283	0.42746	C16orf86	0.588265	MDD
ENSG00000141098	16	67658434	67803324	101	7	538236	0.44976	0.32644	GFOD2	0.494214	MDD
ENSG00000141084	16	67707005	67890555	152	8	538236	0.77633	0.21878	RANBP10	0.389837	MDD
ENSG00000102904	16	67790668	67916051	115	7	538236	0.9133	0.18054	TSNAXIP1	0.346983	MDD
ENSG00000102901	16	67812060	67931714	105	7	538236	0.96127	0.16821	CENPT	0.331786	MDD
ENSG00000168286	16	67826213	67928097	88	7	538236	0.95732	0.1692	THAP11	0.333235	MDD
ENSG00000102898	16	67830635	67956470	105	7	538236	0.93801	0.17412	NUTF2	0.339109	MDD
ENSG00000038358	16	67856926	67968406	88	7	538236	0.95305	0.17028	EDC4	0.334766	MDD
ENSG00000188038	16	67868708	67972758	82	6	538236	0.99494	0.15988	NRN1L	0.321966	MDD
ENSG00000159792	16	67877175	68013581	104	7	538236	1.0545	0.14583	PSKH1	0.304041	MDD
ENSG00000141086	16	67911543	68016317	70	6	538236	1.0678	0.1428	CTRL	0.300523	MDD
ENSG00000261884	16	67913517	68019920	70	6	538236	1.0506	0.14671	CTC-479C5.12	0.305272	MDD
ENSG00000205220	16	67918405	68020990	71	6	538236	1.0625	0.144	PSMB10	0.301788	MDD
ENSG00000213398	16	67923653	68028034	73	6	538236	1.0544	0.14586	LCAT	0.304041	MDD
ENSG00000124067	16	67927377	68053504	98	7	538236	0.91504	0.18009	SLC12A4	0.346491	MDD
ENSG00000141096	16	67959566	68064732	79	6	538236	0.90697	0.18221	DPEP3	0.348719	MDD
ENSG00000167261	16	67971297	68084489	96	7	538236	0.79665	0.21283	DPEP2	0.383554	MDD
ENSG00000167264	16	67971649	68163223	171	7	538236	0.67728	0.24912	DUS2	0.420941	MDD
ENSG00000182810	16	68005179	68107770	92	5	538236	0.59708	0.27523	DDX28	0.447213	MDD
ENSG00000072736	16	68068654	68313162	267	7	538236	0.77028	0.22057	NFATC3	0.391655	MDD
ENSG00000103067	16	68213014	68322005	126	8	538236	0.93509	0.17487	ESRP2	0.339691	MDD
ENSG00000103066	16	68229207	68344961	144	10	538236	1.1105	0.13339	PLA2G15	0.288922	MDD
ENSG00000103064	16	68248433	68385722	202	13	538236	1.0729	0.14165	SLC7A6	0.299337	MDD
ENSG00000103061	16	68268406	68394849	202	13	538236	1.0931	0.13718	SLC7A6OS	0.293418	MDD
ENSG00000132600	16	68294877	68442466	248	15	538236	1.0168	0.15462	PRMT7	0.3151	MDD
ENSG00000103056	16	68342231	68532591	291	15	538236	0.94995	0.17107	SMPD3	0.335704	MDD
ENSG00000184939	16	68513993	68659975	274	9	538236	0.36001	0.35942	ZFP90	0.52505	MDD
ENSG00000062038	16	68620092	68806519	366	17	538236	0.37822	0.35263	CDH3	0.519089	MDD
ENSG00000039068	16	68721128	68919451	487	25	538236	-0.021272	0.50849	CDH1	0.652515	MDD
ENSG00000103047	16	68827507	69169083	553	25	538236	1.9732	0.024236	TANGO6	0.0959907	MDD
ENSG00000103044	16	69089467	69202622	144	17	538236	2.8298	0.0023286	HAS3	0.0181619	MDD
ENSG00000168802	16	69101913	69216487	142	18	538236	2.7499	0.0029805	CHTF8	0.0216012	MDD
ENSG00000263203	16	69102757	69204331	127	17	538236	2.7998	0.0025567	CHTF8	0.0194663	MDD
ENSG00000141076	16	69115194	69315033	266	17	538236	2.4595	0.0069574	CIRH1A	0.0402007	MDD
ENSG00000168807	16	69171032	69392955	319	15	538236	2.0537	0.02	SNTB2	0.0845297	MDD
ENSG00000260914	16	69283585	69404614	184	14	538236	1.8099	0.035156	RP11-343C2.11	0.123522	MDD
ENSG00000132612	16	69295259	69408949	156	13	538236	1.7175	0.042942	VPS4A	0.141306	MDD
ENSG00000213380	16	69304043	69423570	157	13	538236	1.6368	0.050836	COG8	0.15751	MDD
ENSG00000258429	16	69312524	69414498	137	11	538236	1.6298	0.051577	PDF	0.158667	MDD
ENSG00000272617	16	69312547	69418774	140	12	538236	1.6675	0.047708	RP11-343C2.12	0.151483	MDD
ENSG00000260371	16	69318994	69440209	162	13	538236	1.7001	0.044561	RP11-343C2.9	0.145019	MDD
ENSG00000259900	16	69319179	69435633	153	12	538236	1.6538	0.049088	RP11-343C2.7	0.154332	MDD
ENSG00000132603	16	69323333	69427014	139	12	538236	1.6307	0.051481	NIP7	0.158518	MDD
ENSG00000157315	16	69327151	69435712	134	12	538236	1.5975	0.055075	TMED6	0.165781	MDD
ENSG00000132604	16	69339464	69492474	261	21	538236	1.1061	0.13434	TERF2	0.289713	MDD
ENSG00000103018	16	69408428	69550169	235	25	538236	0.47177	0.31854	CYB5B	0.487704	MDD
ENSG00000102908	16	69548997	69788569	406	17	538236	3.1466	0.00082589	NFAT5	0.00865851	MDD
ENSG00000181019	16	69690899	69810854	184	15	538236	2.7698	0.0028042	NQO1	0.0206736	MDD
ENSG00000141101	16	69725770	69838843	169	14	538236	2.6396	0.0041503	NOB1	0.0277134	MDD
ENSG00000198373	16	69746209	70025644	416	19	538236	3.4863	0.0002449	WWP2	0.00329844	MDD
ENSG00000157322	16	69934810	70048141	83	5	538236	2.8383	0.002268	CLEC18A	0.0178561	MDD
ENSG00000090857	16	70097529	70245203	6	1	538236	0.87006	0.19213	PDPR	0.360127	MDD
ENSG00000269746	16	70189303	70289683	2	1	538236	1.9603	0.024979	AC009060.1	0.0979853	MDD
ENSG00000269866	16	70208261	70308641	7	2	538236	1.6525	0.049218	FKSG63	0.154609	MDD
ENSG00000223496	16	70234134	70335833	15	4	538236	1.8107	0.035093	EXOSC6	0.123346	MDD
ENSG00000090861	16	70236198	70373446	23	6	538236	1.8707	0.030691	AARS	0.112915	MDD
ENSG00000157349	16	70273566	70419186	46	7	538236	1.765	0.038781	DDX19B	0.131847	MDD
ENSG00000260537	16	70283097	70450163	55	7	538236	1.6998	0.044586	RP11-529K1.3	0.145019	MDD
ENSG00000168872	16	70330732	70457286	42	6	538236	1.6874	0.045763	DDX19A	0.147345	MDD
ENSG00000157350	16	70363338	70523140	55	7	538236	1.4209	0.077674	ST3GAL2	0.206624	MDD
ENSG00000157353	16	70438324	70564177	62	6	538236	1.0934	0.13711	FUK	0.293335	MDD
ENSG00000103051	16	70464471	70607468	88	5	538236	1.0637	0.14373	COG4	0.30147	MDD
ENSG00000189091	16	70507691	70658820	128	8	538236	1.0572	0.14521	SF3B3	0.303391	MDD
ENSG00000157368	16	70563798	70744585	258	16	538236	0.80232	0.21118	IL34	0.381382	MDD
ENSG00000132613	16	70645107	70769969	221	18	538236	0.55069	0.29092	MTSS1L	0.461983	MDD
ENSG00000268927	16	70645570	70749739	194	15	538236	0.61588	0.26899	FLJ00418	0.440725	MDD
ENSG00000103043	16	70671342	70885064	246	24	538236	0.35943	0.35964	VAC14	0.525179	MDD
ENSG00000157423	16	70791281	71314625	255	16	538236	1.1823	0.11854	HYDIN	0.268785	MDD
ENSG00000180917	16	71265292	71373618	268	15	538236	2.136	0.01634	CMTR2	0.0736924	MDD
ENSG00000172137	16	71342616	71474341	332	25	538236	3.0671	0.0010808	CALB2	0.0105497	MDD
ENSG00000167377	16	71431500	71546998	196	20	538236	2.5793	0.0049496	ZNF23	0.0315009	MDD
ENSG00000261611	16	71431503	71573214	230	21	538236	2.6702	0.0037903	AC010547.9	0.0258859	MDD
ENSG00000157429	16	71448453	71648992	322	23	538236	3.0792	0.0010379	ZNF19	0.0102434	MDD
ENSG00000140835	16	71509136	71622649	143	19	538236	3.0804	0.0010337	CHST4	0.0102171	MDD
ENSG00000198650	16	71549563	71661033	185	22	538236	3.2235	0.00063328	TAT	0.00700589	MDD
ENSG00000140832	16	71610064	71726017	226	20	538236	3.0086	0.0013123	MARVELD3	0.0120769	MDD
ENSG00000040199	16	71621738	71808604	363	18	538236	3.0248	0.0012441	PHLPP2	0.011696	MDD
ENSG00000166747	16	71712913	71893104	312	16	538236	3.6285	0.00014254	AP1G1	0.00218202	MDD
ENSG00000224470	16	71829894	71969171	227	16	538236	3.9473	3.9516e-05	ATXN1L	0.000770235	MDD
ENSG00000182149	16	71829899	72012913	350	16	538236	3.7698	8.17e-05	IST1	0.00139594	MDD
ENSG00000102984	16	71843583	71979239	226	15	538236	3.9064	4.6833e-05	ZNF821	0.000887064	MDD
ENSG00000102967	16	71992487	72108954	335	23	538236	4.2961	8.6898e-06	DHODH	0.000227488	MDD
ENSG00000140830	16	72028188	72178330	364	22	538236	4.3883	5.7117e-06	TXNL4B	0.000160756	MDD
ENSG00000257017	16	72038491	72144954	241	20	538236	4.0981	2.0829e-05	HP	0.000458165	MDD
ENSG00000261701	16	72038522	72161145	291	18	538236	4.2034	1.3145e-05	HPR	0.000316101	MDD
ENSG00000140829	16	72077461	72196811	282	17	538236	4.4804	3.7258e-06	DHX38	0.00011407	MDD
ENSG00000118557	16	72096056	72260777	393	27	538236	5.2302	8.4666e-08	PMFBP1	4.9818e-06	MDD
ENSG00000140836	16	72766784	73143597	477	63	538236	4.8097	7.5591e-07	ZFHX3	3.0091e-05	MDD
ENSG00000197445	16	73110536	73228346	237	32	538236	-0.59757	0.72494	C16orf47	0.808868	MDD
ENSG00000103035	16	74280673	74390186	106	14	538236	-1.2319	0.891	PSMD7	0.923519	MDD
ENSG00000196436	16	74361776	74475978	55	10	538236	-0.97346	0.83484	NPIPB15	0.884742	MDD
ENSG00000140839	16	74392529	74505368	111	14	538236	-0.84521	0.801	CLEC18B	0.86124	MDD
ENSG00000090863	16	74435856	74691012	503	16	538236	-0.77121	0.77971	GLG1	0.846957	MDD
ENSG00000168411	16	74605292	74750779	333	18	538236	0.2772	0.39081	RFWD3	0.555433	MDD
ENSG00000168404	16	74655753	74784858	266	24	538236	1.203	0.1145	MLKL	0.262597	MDD
ENSG00000103089	16	74696853	74858729	334	34	538236	1.1625	0.12252	FA2H	0.274243	MDD
ENSG00000103091	16	74857468	75084071	478	45	538236	-0.60661	0.72795	WDR59	0.810646	MDD
ENSG00000186187	16	74982928	75194892	407	28	538236	0.76868	0.22104	ZNRF1	0.392194	MDD
ENSG00000166816	16	75095758	75200669	228	21	538236	1.1148	0.13247	LDHD	0.287624	MDD
ENSG00000184517	16	75132390	75256134	381	32	538236	1.3814	0.083571	ZFP1	0.215473	MDD
ENSG00000168928	16	75187994	75291083	361	25	538236	1.5604	0.059331	CTRB2	0.173976	MDD
ENSG00000168925	16	75202898	75308822	363	21	538236	1.6098	0.053726	CTRB1	0.162842	MDD
ENSG00000050820	16	75212928	75351951	446	27	538236	1.3767	0.084306	BCAR1	0.216532	MDD
ENSG00000153774	16	75277596	75517383	661	20	538236	0.29185	0.3852	CFDP1	0.550131	MDD
ENSG00000261717	16	75396582	75548604	387	13	538236	0.11237	0.45527	RP11-77K12.1	0.611563	MDD
ENSG00000166822	16	75426952	75549395	307	14	538236	0.13319	0.44702	TMEM170A	0.604882	MDD
ENSG00000183196	16	75460949	75579282	266	19	538236	-0.29984	0.61785	CHST6	0.731522	MDD
ENSG00000260092	16	75512430	75629326	210	17	538236	0.21058	0.41661	RP11-77K12.7	0.577938	MDD
ENSG00000135702	16	75512433	75619145	192	16	538236	0.15969	0.43656	CHST5	0.595758	MDD
ENSG00000205084	16	75522015	75640184	236	18	538236	0.18881	0.42512	TMEM231	0.586331	MDD
ENSG00000034713	16	75550249	75661779	268	15	538236	0.037707	0.48496	GABARAPL2	0.634991	MDD
ENSG00000065457	16	75580879	75707198	305	16	538236	0.15646	0.43783	ADAT1	0.596908	MDD
ENSG00000065427	16	75611622	75732541	304	14	538236	0.0067619	0.4973	KARS	0.644392	MDD
ENSG00000166848	16	75631684	75845770	411	17	538236	-0.49598	0.69005	TERF2IP	0.783376	MDD
ENSG00000214325	16	75678367	75784089	230	15	538236	-0.81881	0.79355	AC025287.1	0.855846	MDD
ENSG00000152910	16	76261176	76643135	1070	44	538236	1.253	0.10511	CNTNAP4	0.248945	MDD
ENSG00000261833	16	76537314	76719520	307	30	538236	2.1149	0.017221	RP11-58C22.1	0.076421	MDD
ENSG00000103111	16	77174732	77286302	500	29	538236	3.3488	0.00040578	MON1B	0.00492296	MDD
ENSG00000205078	16	77183294	77297112	497	31	538236	3.3462	0.00040969	SYCE1L	0.00496081	MDD
ENSG00000140873	16	77231710	77519011	1266	57	538236	2.5764	0.0049917	ADAMTS18	0.0316354	MDD
ENSG00000140876	16	77706411	77826157	521	38	538236	1.9036	0.028478	NUDT7	0.107608	MDD
ENSG00000171724	16	77772427	78064004	1197	88	538236	1.0855	0.13885	VAT1L	0.295702	MDD
ENSG00000166509	16	78006412	78150658	869	24	538236	1.57	0.058209	CLEC3A	0.171816	MDD
ENSG00000186153	16	78083310	79296564	5295	282	538236	1.3331	0.091251	WWOX	0.228206	MDD
ENSG00000268977	16	78965647	79065739	365	54	538236	0.51417	0.30357	PIH1	0.473219	MDD
ENSG00000178573	16	79569740	79684611	304	42	538236	-2.0217	0.97839	MAF	0.983929	MDD
ENSG00000168589	16	80524631	80634657	294	29	538236	1.2345	0.10851	DYNLRB2	0.253617	MDD
ENSG00000166446	16	80581803	80888226	762	52	538236	1.6992	0.044643	CDYL2	0.145103	MDD
ENSG00000103121	16	80959698	81103875	487	15	538236	0.51786	0.30228	CMC2	0.471778	MDD
ENSG00000166451	16	80990103	81116719	436	13	538236	0.39242	0.34737	CENPN	0.513918	MDD
ENSG00000166454	16	81019452	81130963	336	7	538236	0.31371	0.37687	ATMIN	0.542653	MDD
ENSG00000166455	16	81037102	81160872	303	10	538236	-0.075874	0.53024	C16orf46	0.668355	MDD
ENSG00000140905	16	81065566	81180008	275	15	538236	-0.48286	0.6854	GCSH	0.780018	MDD
ENSG00000135697	16	81222053	81374747	442	40	538236	1.3906	0.082176	BCMO1	0.213272	MDD
ENSG00000261609	16	81298557	81474489	446	35	538236	0.81308	0.20809	GAN	0.378709	MDD
ENSG00000153815	16	81428775	81795367	1000	93	538236	3.2865	0.00050729	CMIP	0.00586718	MDD
ENSG00000197943	16	81722702	82041899	1059	90	538236	0.59461	0.27605	PLCG2	0.448082	MDD
ENSG00000184860	16	81981221	82095093	85	20	538236	-1.5185	0.93556	SDR42E1	0.954209	MDD
ENSG00000086696	16	82018609	82182139	291	19	538236	0.76428	0.22235	HSD17B2	0.393331	MDD
ENSG00000135698	16	82131403	82253831	561	15	538236	1.4657	0.071369	MPHOSPH6	0.195662	MDD
ENSG00000140945	16	82610408	83880204	5797	301	538236	6.4115	7.2065e-11	CDH13	1.00512e-08	MDD
ENSG00000230989	16	83791448	83903342	551	36	538236	0.84712	0.19846	HSBP1	0.367362	MDD
ENSG00000103150	16	83882731	83999787	376	31	538236	1.2665	0.10267	MLYCD	0.245063	MDD
ENSG00000260300	16	83891738	84035058	471	46	538236	1.4134	0.078762	RP11-505K9.4	0.208234	MDD
ENSG00000140961	16	83931887	84049937	435	41	538236	1.7701	0.038353	OSGIN1	0.1308	MDD
ENSG00000103154	16	83952237	84086381	509	51	538236	1.5256	0.063559	NECAB2	0.182321	MDD
ENSG00000166558	16	83993272	84126241	548	51	538236	1.2355	0.10831	SLC38A8	0.253369	MDD
ENSG00000140943	16	84037368	84200511	561	43	538236	0.86397	0.1938	MBTPS1	0.362282	MDD
ENSG00000103160	16	84105886	84228797	401	36	538236	0.38218	0.35116	HSDL1	0.517573	MDD
ENSG00000154099	16	84128865	84262373	441	45	538236	0.82152	0.20568	DNAAF1	0.376123	MDD
ENSG00000103168	16	84161458	84270669	375	41	538236	0.78494	0.21625	TAF1C	0.387289	MDD
ENSG00000140955	16	84174744	84280774	385	44	538236	1.1246	0.13037	ADAD2	0.28464	MDD
ENSG00000168418	16	84205823	84323356	478	66	538236	0.54669	0.2923	KCNG4	0.463292	MDD
ENSG00000103175	16	84278252	84413450	460	65	538236	1.0206	0.15373	WFDC1	0.313742	MDD
ENSG00000064270	16	84352133	84547793	879	73	538236	2.7879	0.0026527	ATP2C2	0.0199551	MDD
ENSG00000140950	16	84461681	84637639	813	60	538236	1.4222	0.077482	TLDC1	0.206352	MDD
ENSG00000103187	16	84549200	84701683	462	54	538236	-0.73643	0.76927	COTL1	0.8396	MDD
ENSG00000135686	16	84632131	84751292	220	29	538236	-0.061645	0.52458	KLHL36	0.663811	MDD
ENSG00000103194	16	84683584	84863528	462	40	538236	-0.34468	0.63483	USP10	0.744053	MDD
ENSG00000103196	16	84803590	85004374	551	60	538236	0.89652	0.18499	CRISPLD2	0.351606	MDD
ENSG00000153786	16	84957787	85095141	516	37	538236	1.8634	0.031202	ZDHHC7	0.114233	MDD
ENSG00000135709	16	85011375	85177836	580	34	538236	1.8277	0.033797	KIAA0513	0.12025	MDD
ENSG00000153789	16	85081965	85196114	364	36	538236	1.0373	0.14979	FAM92B	0.308442	MDD
ENSG00000262601	16	85154882	85268969	223	28	538236	0.33599	0.36844	CTC-786C10.1	0.534644	MDD
ENSG00000261567	16	85341069	85443055	41	11	538236	1.0308	0.15131	RP11-680G10.1	0.310384	MDD
ENSG00000131149	16	85595015	85759810	131	9	538236	1.2449	0.10659	GSE1	0.251305	MDD
ENSG00000131153	16	85659804	85773679	171	11	538236	1.3197	0.09347	GINS2	0.231207	MDD
ENSG00000154102	16	85673690	85834735	250	20	538236	1.0402	0.14911	C16orf74	0.30773	MDD
ENSG00000131148	16	85755364	85883214	202	15	538236	0.33777	0.36777	EMC8	0.534069	MDD
ENSG00000131143	16	85782239	85890650	148	8	538236	-0.81714	0.79308	COX4I1	0.855666	MDD
ENSG00000140968	16	85882409	86006215	402	43	538236	-0.18558	0.57361	IRF8	0.700516	MDD
ENSG00000103241	16	86494133	86598076	387	37	538236	1.8015	0.035815	FOXF1	0.125346	MDD
ENSG00000103248	16	86513782	86638841	423	38	538236	2.0341	0.02097	MTHFSD	0.0872006	MDD
ENSG00000176692	16	86550857	86652539	348	29	538236	1.8986	0.028808	FOXC2	0.108507	MDD
ENSG00000176678	16	86559974	86665303	327	32	538236	1.4761	0.069964	FOXL1	0.193269	MDD
ENSG00000260456	16	87067168	87401022	948	65	538236	2.3657	0.008998	C16orf95	0.0480089	MDD
ENSG00000131152	16	87286482	87417879	381	25	538236	2.7081	0.0033838	RP11-178L8.4	0.0238538	MDD
ENSG00000103264	16	87310593	87475748	424	31	538236	2.9835	0.001425	FBXO31	0.0127344	MDD
ENSG00000140941	16	87367601	87488385	256	16	538236	1.6889	0.045624	MAP1LC3B	0.147149	MDD
ENSG00000140948	16	87389852	87575651	381	19	538236	1.8475	0.032341	ZCCHC14	0.116813	MDD
ENSG00000154118	16	87585441	87781762	636	56	538236	-0.19435	0.57705	JPH3	0.702936	MDD
ENSG00000226180	16	87677144	87779753	407	35	538236	-0.184	0.57299	AC010536.1	0.700052	MDD
ENSG00000104731	16	87680091	87849598	522	36	538236	0.27834	0.39038	KLHDC4	0.555339	MDD
ENSG00000205047	16	87681749	87789290	435	36	538236	-0.029056	0.51159	FLJ00104	0.654709	MDD
ENSG00000103257	16	87813629	87953094	159	15	538236	2.7937	0.0026055	SLC7A5	0.0197322	MDD
ENSG00000174990	16	87871625	88020135	258	15	538236	2.2414	0.012499	CA5A	0.0608718	MDD
ENSG00000172530	16	87932850	88160924	514	16	538236	1.6925	0.045272	BANP	0.146513	MDD
ENSG00000225614	16	88443879	88557165	143	13	538236	0.15604	0.438	ZNF469	0.596967	MDD
ENSG00000179588	16	88469725	88653424	130	20	538236	1.2149	0.1122	ZFPM1	0.259231	MDD
ENSG00000158545	16	88586789	88748374	271	26	538236	0.64689	0.25885	ZC3H18	0.430441	MDD
ENSG00000124391	16	88654999	88756881	187	29	538236	0.42021	0.33717	IL17C	0.504616	MDD
ENSG00000051523	16	88659691	88767560	186	29	538236	0.38042	0.35182	CYBA	0.51818	MDD
ENSG00000167508	16	88668343	88779569	191	33	538236	-0.0035523	0.50142	MVD	0.647547	MDD
ENSG00000185669	16	88694090	88802901	150	24	538236	-0.60173	0.72632	SNAI3	0.809713	MDD
ENSG00000158717	16	88712903	88822829	156	21	538236	-0.41335	0.66033	RNF166	0.761008	MDD
ENSG00000174177	16	88722871	88831794	153	20	538236	-0.41211	0.65987	CTU2	0.760758	MDD
ENSG00000103335	16	88731751	88901619	225	31	538236	-0.41007	0.65912	PIEZO1	0.760194	MDD
ENSG00000167513	16	88819621	88925666	129	9	538236	0.54016	0.29454	CDT1	0.465142	MDD
ENSG00000198931	16	88825747	88928352	132	9	538236	0.60219	0.27352	APRT	0.445582	MDD
ENSG00000141012	16	88830142	88973378	143	11	538236	0.71715	0.23664	GALNS	0.406907	MDD
ENSG00000269422	16	88844366	88944545	128	9	538236	0.60663	0.27205	AC092384.1	0.444116	MDD
ENSG00000167515	16	88872628	88979094	117	7	538236	0.58947	0.27777	TRAPPC2L	0.44984	MDD
ENSG00000205022	16	88878034	88983068	117	7	538236	0.58947	0.27777	PABPN1L	0.44984	MDD
ENSG00000129993	16	88891266	89093612	109	12	538236	0.80722	0.20977	CBFA2T3	0.379931	MDD
ENSG00000205018	16	88956197	89067932	44	5	538236	0.67799	0.24889	RP11-830F9.6	0.420753	MDD
ENSG00000176715	16	89104783	89272254	467	22	538236	2.3048	0.010588	ACSF3	0.0539982	MDD
ENSG00000129910	16	89188175	89311900	414	24	538236	1.9461	0.025818	CDH15	0.100336	MDD
ENSG00000259803	16	89212406	89318072	332	19	538236	1.5745	0.057689	SLC22A31	0.17079	MDD
ENSG00000170100	16	89234118	89345363	308	20	538236	1.5703	0.058172	ZNF778	0.171734	MDD
ENSG00000167522	16	89284038	89606969	512	20	538236	0.87836	0.18988	ANKRD11	0.357382	MDD
ENSG00000268218	16	89284512	89389452	224	21	538236	1.4291	0.07649	AC137932.1	0.204404	MDD
ENSG00000197912	16	89507325	89674176	261	8	538236	0.25859	0.39798	SPG7	0.561414	MDD
ENSG00000167526	16	89577065	89680950	158	9	538236	0.15839	0.43707	RPL13	0.596174	MDD
ENSG00000178773	16	89592176	89713654	138	12	538236	0.31245	0.37735	CPNE7	0.542915	MDD
ENSG00000015413	16	89629716	89754839	185	17	538236	1.0875	0.1384	DPEP1	0.295123	MDD
ENSG00000131165	16	89660839	89774253	186	14	538236	1.1272	0.12984	CHMP1A	0.283779	MDD
ENSG00000167523	16	89674210	89787680	192	15	538236	1.0984	0.13601	SPATA33	0.292177	MDD
ENSG00000185324	16	89697145	89812772	281	17	538236	0.8068	0.20989	CDK10	0.380038	MDD
ENSG00000260259	16	89699028	89802977	234	19	538236	0.86358	0.19391	RP11-368I7.4	0.362307	MDD
ENSG00000158792	16	89712751	89818113	296	18	538236	0.78299	0.21682	SPATA2L	0.387776	MDD
ENSG00000075399	16	89723542	89837394	374	19	538236	0.58775	0.27835	VPS9D1	0.450378	MDD
ENSG00000158805	16	89736808	89857311	436	20	538236	0.32505	0.37257	ZNF276	0.538729	MDD
ENSG00000187741	16	89753957	89933065	569	16	538236	0.12834	0.44894	FANCA	0.606217	MDD
ENSG00000204991	16	89834587	89987727	415	15	538236	0.80343	0.21086	SPIRE2	0.381135	MDD
ENSG00000141002	16	89890000	90027792	260	10	538236	1.1953	0.11599	TCF25	0.264949	MDD
ENSG00000258839	16	89928527	90037385	191	11	538236	1.6841	0.046083	MC1R	0.148122	MDD
ENSG00000198211	16	89935573	90052500	232	14	538236	1.8729	0.030541	TUBB3	0.112679	MDD
ENSG00000258947	16	89937800	90055169	242	15	538236	1.9236	0.027202	TUBB3	0.104124	MDD
ENSG00000140995	16	89964333	90084468	258	17	538236	2.277	0.011393	DEF8	0.057068	MDD
ENSG00000177946	16	89986206	90088942	219	19	538236	1.9789	0.023914	CENPBD1	0.0950954	MDD
ENSG00000003249	16	90021273	90136536	314	19	538236	2.3255	0.010024	DBNDD1	0.0519807	MDD
ENSG00000141013	16	90036037	90161383	313	22	538236	2.4482	0.0071776	GAS8	0.0410158	MDD
ENSG00000221819	16	90045316	90146309	263	21	538236	2.4973	0.006258	C16orf3	0.0373466	MDD
ENSG00000126856	16	90072974	90208480	206	20	538236	1.9934	0.023111	PRDM7	0.0929227	MDD
ENSG00000272636	17	0	81427	14	4	538236	0.58598	0.27895	DOC2B	0.451033	MDD
ENSG00000181031	17	12293	286045	91	21	538236	0.91233	0.1808	RPH3AL	0.34734	MDD
ENSG00000187624	17	210118	323510	49	6	538236	0.90503	0.18272	C17orf97	0.349247	MDD
ENSG00000183688	17	239769	345730	49	6	538236	0.90503	0.18272	FAM101B	0.349247	MDD
ENSG00000141252	17	361908	674957	648	31	538236	1.2433	0.10689	VPS53	0.251579	MDD
ENSG00000167695	17	585652	696206	229	28	538236	1.896	0.028977	FAM57A	0.108774	MDD
ENSG00000179409	17	597654	707239	215	28	538236	1.8401	0.032877	GEMIN4	0.118228	MDD
ENSG00000167699	17	610337	735581	247	35	538236	1.2882	0.098838	GLOD4	0.238869	MDD
ENSG00000171861	17	635513	745749	176	26	538236	0.65129	0.25743	RNMTL1	0.428989	MDD
ENSG00000167693	17	652553	933010	287	49	538236	1.354	0.087867	NXN	0.222611	MDD
ENSG00000262003	17	762872	864452	130	23	538236	1.5118	0.065298	RP11-676J12.7	0.185538	MDD
ENSG00000177370	17	850357	956911	26	6	538236	-0.121	0.54816	TIMM22	0.68213	MDD
ENSG00000159842	17	856758	1182315	148	26	538236	0.32133	0.37398	ABR	0.54013	MDD
ENSG00000205899	17	1123853	1224754	54	8	538236	1.4908	0.068013	BHLHA9	0.190101	MDD
ENSG00000184811	17	1132957	1254281	165	16	538236	0.9712	0.16572	TUSC5	0.329046	MDD
ENSG00000108953	17	1197566	1353672	348	23	538236	0.40887	0.34132	YWHAE	0.508618	MDD
ENSG00000167193	17	1273983	1416456	230	28	538236	0.27337	0.39228	CRK	0.55664	MDD
ENSG00000197879	17	1317392	1446106	210	19	538236	0.54054	0.29441	MYO1C	0.465142	MDD
ENSG00000132376	17	1347865	1470182	189	17	538236	0.738	0.23026	INPP5K	0.40081	MDD
ENSG00000174238	17	1371012	1516110	163	12	538236	0.90288	0.18329	PITPNA	0.349911	MDD
ENSG00000167703	17	1422561	1582180	181	21	538236	0.78932	0.21496	SLC43A2	0.386136	MDD
ENSG00000074660	17	1487152	1599041	107	10	538236	1.0479	0.14733	SCARF1	0.305818	MDD
ENSG00000167705	17	1499444	1603371	107	10	538236	1.0479	0.14733	RILP	0.305818	MDD
ENSG00000174231	17	1503923	1638176	126	14	538236	0.95013	0.17102	PRPF8	0.335641	MDD
ENSG00000185561	17	1561064	1663732	149	16	538236	0.51961	0.30167	TLCD2	0.471538	MDD
ENSG00000167716	17	1569817	1691893	209	27	538236	0.98362	0.16265	WDR81	0.325179	MDD
ENSG00000167711	17	1596130	1708562	200	23	538236	0.79052	0.21461	SERPINF2	0.385837	MDD
ENSG00000132386	17	1615253	1730868	268	21	538236	0.64047	0.26093	SERPINF1	0.432601	MDD
ENSG00000186532	17	1632779	1783928	389	24	538236	0.70276	0.2411	SMYD4	0.411928	MDD
ENSG00000132383	17	1682996	1853376	312	17	538236	0.81829	0.2066	RPA1	0.377036	MDD
ENSG00000185924	17	1787971	1978639	230	34	538236	2.7974	0.0025756	RTN4RL1	0.0195785	MDD
ENSG00000108963	17	1883404	1996724	157	18	538236	3.1713	0.00075892	DPH1	0.00805054	MDD
ENSG00000262664	17	1895327	1996724	156	18	538236	3.1673	0.00076922	OVCA2	0.00814145	MDD
ENSG00000177374	17	1907448	2012981	182	23	538236	3.2709	0.00053601	HIC1	0.00614378	MDD
ENSG00000070366	17	1913133	2257065	652	27	538236	1.9736	0.024215	SMG6	0.0959475	MDD
ENSG00000167720	17	2156677	2278554	250	19	538236	0.66812	0.25203	SRR	0.423695	MDD
ENSG00000167721	17	2175797	2290801	223	22	538236	0.62821	0.26493	TSR1	0.436771	MDD
ENSG00000141258	17	2190792	2334352	243	29	538236	0.90033	0.18397	SGSM2	0.350604	MDD
ENSG00000070444	17	2237354	2354412	186	24	538236	0.65648	0.25576	MNT	0.427151	MDD
ENSG00000127804	17	2258856	2465185	361	36	538236	0.04167	0.48338	METTL16	0.633734	MDD
ENSG00000205821	17	2260279	2368731	147	20	538236	0.58821	0.2782	AC006435.1	0.450213	MDD
ENSG00000007168	17	2446504	2638909	245	18	538236	2.7435	0.0030393	PAFAH1B1	0.0219176	MDD
ENSG00000132361	17	2542680	2665957	118	15	538236	3.3012	0.00048138	CLUH	0.00562626	MDD
ENSG00000132359	17	2630350	2991033	458	74	538236	1.3712	0.085163	RAP1GAP2	0.21802	MDD
ENSG00000262628	17	2915963	3016901	159	21	538236	-0.17475	0.56936	OR1D5	0.697585	MDD
ENSG00000184166	17	2945352	3046290	157	12	538236	-1.245	0.89343	OR1D2	0.924815	MDD
ENSG00000183024	17	2979878	3080875	223	19	538236	-1.0247	0.84726	OR1G1	0.893249	MDD
ENSG00000172150	17	3050813	3151742	230	21	538236	-0.48361	0.68567	OR1A2	0.780218	MDD
ENSG00000172146	17	3068915	3169844	231	19	538236	-0.51866	0.698	OR1A1	0.78859	MDD
ENSG00000221882	17	3131193	3232268	259	11	538236	-1.0347	0.84959	OR3A2	0.895075	MDD
ENSG00000180090	17	3144929	3245876	273	11	538236	-1.0146	0.84486	OR3A1	0.891497	MDD
ENSG00000180016	17	3250398	3351704	224	19	538236	-0.24498	0.59676	OR1E1	0.716585	MDD
ENSG00000159961	17	3273862	3374827	253	15	538236	-0.035892	0.51432	OR3A3	0.656151	MDD
ENSG00000127780	17	3286164	3387135	251	18	538236	0.097857	0.46102	OR1E2	0.616849	MDD
ENSG00000141255	17	3293313	3467146	398	38	538236	-0.33963	0.63293	SPATA22	0.742936	MDD
ENSG00000108381	17	3325668	3456713	314	30	538236	-0.39752	0.65451	ASPA	0.756754	MDD
ENSG00000167723	17	3363796	3511289	339	48	538236	0.13392	0.44673	TRPV3	0.604718	MDD
ENSG00000196689	17	3418738	3550392	310	37	538236	-0.020388	0.50813	TRPV1	0.652409	MDD
ENSG00000262304	17	3418738	3589543	401	42	538236	-0.17205	0.5683	SHPK	0.696731	MDD
ENSG00000197417	17	3461556	3589616	319	34	538236	-0.010452	0.50417	SHPK	0.649228	MDD
ENSG00000040531	17	3489762	3614836	302	28	538236	1.7888	0.03682	CTNS	0.127397	MDD
ENSG00000213977	17	3516196	3621976	283	23	538236	2.3744	0.0087885	TAX1BP3	0.0473067	MDD
ENSG00000257950	17	3516357	3649488	322	26	538236	2.4758	0.0066463	P2RX5-TAX1BP3	0.0388885	MDD
ENSG00000127774	17	3522109	3622962	271	21	538236	2.4114	0.0079465	EMC6	0.0441371	MDD
ENSG00000083454	17	3525493	3649698	302	23	538236	2.503	0.0061577	P2RX5	0.0369803	MDD
ENSG00000083457	17	3567922	3754537	243	23	538236	3.1463	0.00082687	ITGAE	0.00865914	MDD
ENSG00000177602	17	3577211	3680067	205	17	538236	3.183	0.00072876	GSG2	0.00782762	MDD
ENSG00000074356	17	3664460	3799545	62	12	538236	0.24358	0.40378	C17orf85	0.566483	MDD
ENSG00000004660	17	3713609	3848185	93	13	538236	0.28985	0.38597	CAMKK1	0.550787	MDD
ENSG00000108405	17	3749886	3869794	99	12	538236	1.0688	0.14259	P2RX1	0.30035	MDD
ENSG00000074370	17	3777169	3917736	230	23	538236	2.3539	0.0092897	ATP2A3	0.0492736	MDD
ENSG00000074755	17	3857739	4096314	619	17	538236	1.9442	0.025935	ZZEF1	0.100618	MDD
ENSG00000167740	17	3996462	4140605	333	14	538236	1.2276	0.1098	CYB5D2	0.255521	MDD
ENSG00000185722	17	4017201	4217274	364	13	538236	0.94708	0.1718	ANKFY1	0.33668	MDD
ENSG00000132388	17	4122554	4319923	199	9	538236	-1.3529	0.91195	UBE2G1	0.937185	MDD
ENSG00000182557	17	4286983	4441503	185	30	538236	0.078474	0.46873	SPNS3	0.622626	MDD
ENSG00000183018	17	4352133	4492330	166	28	538236	0.17046	0.43233	SPNS2	0.592268	MDD
ENSG00000132382	17	4392192	4508926	94	16	538236	0.39142	0.34774	MYBBP1A	0.514333	MDD
ENSG00000167741	17	4410222	4514113	83	13	538236	0.42541	0.33527	GGT6	0.502691	MDD
ENSG00000188176	17	4437294	4561614	73	11	538236	0.4285	0.33414	SMTNL2	0.501596	MDD
ENSG00000161905	17	4484197	4595589	102	5	538236	0.87056	0.192	ALOX15	0.360041	MDD
ENSG00000141456	17	4524679	4657632	167	8	538236	0.90752	0.18207	PELP1	0.348606	MDD
ENSG00000141480	17	4563784	4674794	160	12	538236	0.89697	0.18487	ARRB2	0.351501	MDD
ENSG00000161920	17	4584723	4686905	135	15	538236	0.74306	0.22872	MED11	0.399348	MDD
ENSG00000161921	17	4586821	4693217	141	16	538236	0.6757	0.24962	CXCL16	0.421231	MDD
ENSG00000141497	17	4593319	4699411	130	17	538236	0.66371	0.25344	ZMYND15	0.424935	MDD
ENSG00000142484	17	4625179	4736506	99	20	538236	-0.53133	0.7024	TM4SF5	0.79242	MDD
ENSG00000182853	17	4638580	4739728	95	19	538236	-0.29523	0.61609	VMO1	0.730385	MDD
ENSG00000182327	17	4642254	4743685	88	17	538236	0.15112	0.43994	GLTPD2	0.598353	MDD
ENSG00000142507	17	4649439	4751790	97	19	538236	0.32842	0.3713	PSMB6	0.537496	MDD
ENSG00000129219	17	4660391	4776729	141	18	538236	0.62734	0.26522	PLD2	0.437058	MDD
ENSG00000141503	17	4686683	4851356	265	16	538236	0.52267	0.3006	MINK1	0.470568	MDD
ENSG00000108556	17	4751069	4856369	212	16	538236	0.62297	0.26665	CHRNE	0.438521	MDD
ENSG00000205710	17	4752713	4856227	209	16	538236	0.6319	0.26373	C17orf107	0.435704	MDD
ENSG00000185245	17	4785592	4888325	190	19	538236	0.42235	0.33639	GP1BA	0.503889	MDD
ENSG00000108528	17	4790425	4893546	199	20	538236	0.42326	0.33605	SLC25A11	0.5035	MDD
ENSG00000108523	17	4793303	4898517	206	20	538236	0.41323	0.33972	RNF167	0.506982	MDD
ENSG00000108518	17	4798947	4902356	205	20	538236	0.40186	0.34389	PFN1	0.510615	MDD
ENSG00000108515	17	4801387	4910426	216	20	538236	0.48861	0.31256	ENO3	0.481603	MDD
ENSG00000091640	17	4812521	4921167	201	20	538236	0.53621	0.29591	SPAG7	0.466055	MDD
ENSG00000108509	17	4821287	4940960	228	22	538236	0.58009	0.28093	CAMTA2	0.452763	MDD
ENSG00000196388	17	4841425	4950905	197	19	538236	0.78574	0.21601	INCA1	0.387173	MDD
ENSG00000129250	17	4851243	4981696	251	25	538236	0.74703	0.22752	KIF1C	0.398102	MDD
ENSG00000132517	17	4885895	5005304	251	27	538236	0.7582	0.22417	SLC52A1	0.394879	MDD
ENSG00000180787	17	4931543	5049669	246	26	538236	0.64589	0.25917	ZFP3	0.430783	MDD
ENSG00000167840	17	4958836	5076411	226	21	538236	0.71442	0.23748	ZNF232	0.40787	MDD
ENSG00000129204	17	4969733	5128329	289	17	538236	0.78942	0.21493	USP6	0.386136	MDD
ENSG00000180626	17	5032831	5145178	212	16	538236	0.88237	0.18879	ZNF594	0.35624	MDD
ENSG00000161929	17	5062256	5188155	272	19	538236	0.84751	0.19836	SCIMP	0.367287	MDD
ENSG00000029725	17	5135558	5339129	617	26	538236	1.5053	0.066127	RABEP1	0.186784	MDD
ENSG00000108559	17	5214258	5373480	474	22	538236	1.7727	0.038137	NUP88	0.130276	MDD
ENSG00000129197	17	5272961	5386196	342	18	538236	1.7991	0.036003	RPAIN	0.125747	MDD
ENSG00000108561	17	5286097	5402150	390	20	538236	1.5882	0.056122	C1QBP	0.167813	MDD
ENSG00000005100	17	5294232	5422380	441	21	538236	1.4838	0.068932	DHX33	0.191632	MDD
ENSG00000072849	17	5324571	5440131	402	25	538236	1.0956	0.13663	DERL2	0.292862	MDD
ENSG00000167842	17	5339605	5444134	384	21	538236	1.0945	0.13686	MIS12	0.293064	MDD
ENSG00000091592	17	5352747	5572744	771	24	538236	1.0799	0.1401	NLRP1	0.297166	MDD
ENSG00000179314	17	5625554	6077747	1054	103	538236	1.708	0.043814	WSCD1	0.143474	MDD
ENSG00000129221	17	6247013	6388519	418	54	538236	0.083109	0.46688	AIPL1	0.621479	MDD
ENSG00000129195	17	6297735	6404789	348	45	538236	0.49837	0.30911	FAM64A	0.478244	MDD
ENSG00000091622	17	6304584	6509814	543	52	538236	0.79057	0.2146	PITPNM3	0.385837	MDD
ENSG00000198920	17	6431468	6594247	363	20	538236	1.5647	0.058827	KIAA0753	0.173044	MDD
ENSG00000129235	17	6494078	6597861	247	21	538236	1.6749	0.046979	TXNDC17	0.149889	MDD
ENSG00000108590	17	6496635	6604954	258	21	538236	1.6377	0.050738	MED31	0.157371	MDD
ENSG00000212734	17	6504971	6606791	252	22	538236	1.6417	0.050325	C17orf100	0.156718	MDD
ENSG00000141485	17	6538032	6666886	236	32	538236	1.3342	0.091075	SLC13A5	0.22794	MDD
ENSG00000132530	17	6608766	6728966	256	20	538236	-0.0302	0.51205	XAF1	0.655087	MDD
ENSG00000177294	17	6629542	6750420	269	21	538236	-0.094402	0.53761	FBXO39	0.67461	MDD
ENSG00000167858	17	6642452	6785080	276	23	538236	-0.17314	0.56873	TEKT1	0.696994	MDD
ENSG00000215067	17	6729954	6965668	211	26	538236	2.2912	0.010977	AC027763.2	0.0555607	MDD
ENSG00000108839	17	6849384	6964055	167	18	538236	2.4566	0.007013	ALOX12	0.040406	MDD
ENSG00000219200	17	6865736	6967851	168	18	538236	2.3768	0.0087314	RNASEK	0.0471205	MDD
ENSG00000269871	17	6865928	6967755	168	18	538236	2.3768	0.0087314	AC040977.1	0.0471205	MDD
ENSG00000161939	17	6865954	6970839	171	18	538236	2.376	0.008751	RNASEK-C17orf49	0.0471857	MDD
ENSG00000258315	17	6867814	6970844	171	18	538236	2.376	0.008751	C17orf49	0.0471857	MDD
ENSG00000161940	17	6876339	6983609	190	23	538236	2.3451	0.0095113	BCL6B	0.0501597	MDD
ENSG00000174327	17	6889394	6993440	174	23	538236	1.8944	0.029086	SLC16A13	0.109031	MDD
ENSG00000174326	17	6894949	6997242	170	25	538236	1.7107	0.043564	SLC16A11	0.14283	MDD
ENSG00000132514	17	6927856	7033626	180	26	538236	-0.11398	0.54537	CLEC10A	0.680276	MDD
ENSG00000161944	17	6954641	7069019	170	25	538236	-0.25155	0.59931	ASGR2	0.718066	MDD
ENSG00000141505	17	7026750	7132883	39	8	538236	0.75804	0.22421	ASGR1	0.394879	MDD
ENSG00000132535	17	7043209	7173021	55	5	538236	-0.063607	0.52536	DLG4	0.664473	MDD
ENSG00000072778	17	7070444	7178592	45	3	538236	-0.02991	0.51193	ACADVL	0.655049	MDD
ENSG00000004975	17	7078660	7187864	55	3	538236	0.11976	0.45234	DVL2	0.609061	MDD
ENSG00000040633	17	7088347	7193041	56	3	538236	0.12206	0.45143	PHF23	0.608298	MDD
ENSG00000170296	17	7093333	7196089	56	3	538236	0.051854	0.47932	GABARAP	0.630298	MDD
ENSG00000262526	17	7093746	7197954	56	3	538236	0.051854	0.47932	CTD-2545G14.7	0.630298	MDD
ENSG00000175826	17	7096910	7205810	59	4	538236	-0.030697	0.51224	CTDNEP1	0.655159	MDD
ENSG00000262302	17	7100148	7215408	70	6	538236	-0.35701	0.63946	RP1-4G17.5	0.747456	MDD
ENSG00000170291	17	7104735	7213259	64	5	538236	-0.24825	0.59803	ELP5	0.717171	MDD
ENSG00000181885	17	7113222	7217302	66	5	538236	-0.44499	0.67184	CLDN7	0.770053	MDD
ENSG00000181856	17	7134986	7241576	65	7	538236	-0.52308	0.69954	SLC2A4	0.789998	MDD
ENSG00000006047	17	7141571	7247934	62	7	538236	-0.49347	0.68916	YBX2	0.782877	MDD
ENSG00000132507	17	7160318	7265774	58	9	538236	-0.2886	0.61356	EIF5A	0.72874	MDD
ENSG00000132522	17	7164643	7268883	57	10	538236	-0.35851	0.64002	GPS2	0.747716	MDD
ENSG00000261915	17	7165980	7272493	67	13	538236	-0.58286	0.72001	RP11-542C16.2	0.805482	MDD
ENSG00000215041	17	7168947	7282712	82	16	538236	-0.089691	0.53573	NEURL4	0.672888	MDD
ENSG00000072818	17	7189848	7304797	101	20	538236	0.75449	0.22528	ACAP1	0.396023	MDD
ENSG00000213859	17	7205208	7308258	93	18	538236	0.81861	0.2065	KCTD11	0.376945	MDD
ENSG00000182896	17	7208442	7310538	88	17	538236	0.91883	0.17909	TMEM95	0.344935	MDD
ENSG00000174292	17	7233853	7343093	98	19	538236	1.0458	0.14784	TNK1	0.306212	MDD
ENSG00000187838	17	7243046	7357416	120	24	538236	1.0331	0.15077	TMEM256-PLSCR3	0.309546	MDD
ENSG00000262481	17	7243053	7357416	120	24	538236	1.0331	0.15077	C17orf61-PLSCR3	0.309546	MDD
ENSG00000205544	17	7256294	7357456	116	23	538236	1.0278	0.15202	TMEM256	0.31142	MDD
ENSG00000169992	17	7258193	7373179	138	24	538236	1.2095	0.11323	NLGN2	0.260764	MDD
ENSG00000181323	17	7273679	7374951	123	22	538236	1.4258	0.076963	SPEM1	0.205281	MDD
ENSG00000184560	17	7278934	7380887	128	21	538236	1.5098	0.065543	C17orf74	0.185776	MDD
ENSG00000181284	17	7288762	7390998	133	17	538236	1.667	0.047761	TMEM102	0.1516	MDD
ENSG00000161958	17	7291592	7398256	168	16	538236	1.8397	0.032907	FGF11	0.118268	MDD
ENSG00000170175	17	7298380	7411026	199	15	538236	1.8583	0.031563	CHRNB1	0.115234	MDD
ENSG00000174282	17	7312685	7437582	260	13	538236	1.7834	0.037262	ZBTB4	0.128264	MDD
ENSG00000259224	17	7334721	7436383	246	15	538236	1.8257	0.03395	SLC35G6	0.120589	MDD
ENSG00000181222	17	7337685	7467933	314	17	538236	1.7838	0.03723	POLR2A	0.128255	MDD
ENSG00000239697	17	7402208	7514925	240	26	538236	1.5326	0.062687	TNFSF12	0.18062	MDD
ENSG00000248871	17	7402416	7514918	239	26	538236	1.5382	0.061998	TNFSF12-TNFSF13	0.179263	MDD
ENSG00000161955	17	7411609	7514925	210	25	538236	1.2746	0.10123	TNFSF13	0.242686	MDD
ENSG00000161956	17	7415192	7525287	213	25	538236	1.1798	0.11904	SENP3	0.269562	MDD
ENSG00000161960	17	7426024	7532323	196	23	538236	1.0634	0.14379	EIF4A1	0.301528	MDD
ENSG00000129226	17	7432785	7535429	178	20	538236	0.93389	0.17518	CD68	0.340013	MDD
ENSG00000129255	17	7436847	7546107	205	22	538236	0.87268	0.19142	MPDU1	0.359311	MDD
ENSG00000129194	17	7441496	7543488	171	20	538236	0.96947	0.16616	SOX15	0.329537	MDD
ENSG00000129245	17	7444548	7568189	237	21	538236	0.92388	0.17777	FXR2	0.343095	MDD
ENSG00000268503	17	7467264	7567427	183	16	538236	0.93562	0.17473	AC007421.1	0.339594	MDD
ENSG00000129214	17	7467382	7586700	211	20	538236	1.0419	0.14872	SHBG	0.307309	MDD
ENSG00000141504	17	7479552	7581194	175	16	538236	1.1905	0.11693	SAT2	0.266348	MDD
ENSG00000129244	17	7499945	7611086	170	17	538236	1.1176	0.13187	ATP1B2	0.286619	MDD
ENSG00000141510	17	7515097	7640856	188	20	538236	1.062	0.14411	TP53	0.30193	MDD
ENSG00000141499	17	7539389	7656820	171	18	538236	0.97186	0.16556	WRAP53	0.328798	MDD
ENSG00000108947	17	7558520	7664696	114	19	538236	0.91924	0.17898	EFNB3	0.344864	MDD
ENSG00000183914	17	7570672	7787062	264	28	538236	2.2885	0.011055	DNAH2	0.0558055	MDD
ENSG00000132510	17	7693222	7808114	124	19	538236	2.7795	0.0027223	KDM6B	0.0202641	MDD
ENSG00000167874	17	7708383	7809417	106	16	538236	2.8866	0.0019469	TMEM88	0.0161135	MDD
ENSG00000183011	17	7710003	7838556	151	21	538236	2.355	0.0092606	LSMD1	0.0491454	MDD
ENSG00000182224	17	7711064	7815600	110	17	538236	2.8513	0.0021769	CYB5D1	0.0173461	MDD
ENSG00000170004	17	7738124	7866078	184	18	538236	1.8296	0.033653	CHD3	0.119987	MDD
ENSG00000170049	17	7775177	7883121	194	14	538236	0.87213	0.19157	KCNAB3	0.359449	MDD
ENSG00000262730	17	7779249	7883940	183	13	538236	0.64182	0.2605	RP11-1099M24.7	0.432155	MDD
ENSG00000170043	17	7783663	7885441	176	12	538236	0.22095	0.41257	TRAPPC1	0.574322	MDD
ENSG00000170037	17	7785419	7903236	218	13	538236	0.13882	0.4448	CNTROB	0.602788	MDD
ENSG00000132518	17	7855912	7973657	279	29	538236	1.3678	0.085693	GUCY2D	0.219108	MDD
ENSG00000179593	17	7892335	8002452	233	37	538236	1.4796	0.069492	ALOX15B	0.192506	MDD
ENSG00000179477	17	7925954	8041021	225	39	538236	2.2481	0.012284	ALOX12B	0.0601383	MDD
ENSG00000214999	17	7932800	8034883	198	33	538236	1.7523	0.039863	AC129492.6	0.134561	MDD
ENSG00000179148	17	7949218	8072365	242	43	538236	4.5208	3.0797e-06	ALOXE3	9.82842e-05	MDD
ENSG00000179111	17	7973908	8077410	156	28	538236	4.7899	8.3438e-07	HES7	3.25945e-05	MDD
ENSG00000179094	17	7993790	8109824	176	21	538236	4.9457	3.7928e-07	PER1	1.69229e-05	MDD
ENSG00000263620	17	8004134	8116293	178	20	538236	4.9759	3.2478e-07	RP11-599B13.6	1.49884e-05	MDD
ENSG00000220205	17	8012467	8116864	173	19	538236	4.9985	2.8883e-07	VAMP2	1.3562e-05	MDD
ENSG00000179029	17	8026555	8129717	178	17	538236	4.9746	3.2699e-07	TMEM107	1.50535e-05	MDD
ENSG00000196544	17	8041652	8143564	187	18	538236	5.1388	1.3825e-07	C17orf59	7.45877e-06	MDD
ENSG00000178999	17	8058056	8163918	203	20	538236	5.0917	1.774e-07	AURKB	9.16792e-06	MDD
ENSG00000178971	17	8080191	8201362	248	25	538236	4.3042	8.3809e-06	CTC1	0.000221324	MDD
ENSG00000178921	17	8100936	8223809	283	21	538236	3.9591	3.7613e-05	PFAS	0.000743143	MDD
ENSG00000125434	17	8141081	8248661	265	22	538236	3.4152	0.00031872	SLC25A35	0.00405836	MDD
ENSG00000108961	17	8141815	8243410	241	27	538236	3.338	0.00042184	RANGRF	0.00507853	MDD
ENSG00000198844	17	8163559	8275829	294	23	538236	2.9955	0.00137	ARHGEF15	0.0124326	MDD
ENSG00000184650	17	8193182	8299364	276	20	538236	2.9969	0.0013639	ODF4	0.0124002	MDD
ENSG00000198150	17	8211731	8313538	230	20	538236	2.484	0.0064964	AC135178.1	0.038321	MDD
ENSG00000184619	17	8221955	8330029	248	22	538236	2.2749	0.011455	KRBA2	0.0572618	MDD
ENSG00000263809	17	8221956	8336505	254	19	538236	2.2524	0.012148	RP11-849F2.7	0.059644	MDD
ENSG00000161970	17	8230838	8336531	234	22	538236	2.1461	0.015931	RPL26	0.0724378	MDD
ENSG00000189051	17	8244022	8351144	214	22	538236	1.9105	0.028035	RNF222	0.106383	MDD
ENSG00000166579	17	8266449	8443729	222	16	538236	2.7801	0.0027169	NDEL1	0.020244	MDD
ENSG00000133026	17	8327523	8584079	239	11	538236	2.7109	0.0033555	MYH10	0.0236809	MDD
ENSG00000161973	17	8583252	8698537	304	23	538236	1.0151	0.15504	CCDC42	0.31569	MDD
ENSG00000183318	17	8606424	8711877	292	22	538236	1.1157	0.13227	SPDYE4	0.287356	MDD
ENSG00000185156	17	8650436	8752667	172	22	538236	1.9116	0.027965	MFSD6L	0.106246	MDD
ENSG00000174083	17	8656041	8820994	253	28	538236	1.2226	0.11075	PIK3R6	0.256867	MDD
ENSG00000141506	17	8732233	8919029	274	34	538236	1.2301	0.10934	PIK3R5	0.254781	MDD
ENSG00000065320	17	8874859	9197317	703	67	538236	1.6499	0.049477	NTN1	0.155164	MDD
ENSG00000170310	17	9103788	9529908	588	65	538236	0.69745	0.24276	STX8	0.414071	MDD
ENSG00000166596	17	9429944	9596776	149	16	538236	1.1763	0.11975	WDR16	0.270454	MDD
ENSG00000154914	17	9498015	9683008	252	21	538236	1.1328	0.12866	USP43	0.282051	MDD
ENSG00000184544	17	9624751	9744614	274	27	538236	0.94331	0.17276	DHRS7C	0.337792	MDD
ENSG00000214978	17	9644544	9775388	316	34	538236	1.6458	0.049904	RP11-477N12.3	0.155837	MDD
ENSG00000065325	17	9675523	9845419	430	34	538236	1.4485	0.073745	GLP2R	0.199713	MDD
ENSG00000109047	17	9749637	9858938	282	18	538236	1.2778	0.10066	RCVRN	0.241689	MDD
ENSG00000007237	17	9763926	10151868	1110	120	538236	2.7966	0.0025819	GAS7	0.0196182	MDD
ENSG00000264194	17	9998831	10100277	328	53	538236	0.56091	0.28743	AC000003.2	0.458771	MDD
ENSG00000006788	17	10151401	10326447	366	51	538236	-0.093248	0.53715	MYH13	0.674234	MDD
ENSG00000133020	17	10243639	10375267	201	17	538236	1.1897	0.11708	MYH8	0.266534	MDD
ENSG00000264424	17	10296607	10422876	153	7	538236	1.6238	0.052208	MYH4	0.159763	MDD
ENSG00000109061	17	10345624	10471860	178	10	538236	2.0073	0.02236	MYH1	0.0906777	MDD
ENSG00000125414	17	10374465	10503274	198	9	538236	2.0691	0.019267	MYH2	0.0824122	MDD
ENSG00000109063	17	10481843	10610626	242	21	538236	1.2694	0.10215	MYH3	0.244332	MDD
ENSG00000133028	17	10533654	10651692	232	12	538236	0.062623	0.47503	SCO1	0.627189	MDD
ENSG00000170222	17	10550911	10664550	200	10	538236	0.28486	0.38788	ADPRM	0.552408	MDD
ENSG00000187824	17	10552332	10683633	203	10	538236	0.31926	0.37476	TMEM220	0.540717	MDD
ENSG00000233670	17	10675792	10791762	211	26	538236	0.74213	0.22901	PIRT	0.399669	MDD
ENSG00000188803	17	11094580	11517380	1011	88	538236	3.1214	0.00090006	SHISA6	0.00919546	MDD
ENSG00000007174	17	11451748	11923065	796	62	538236	0.35074	0.36289	DNAH9	0.528695	MDD
ENSG00000154957	17	11830756	11950827	172	9	538236	-0.92366	0.82217	ZNF18	0.875949	MDD
ENSG00000065559	17	11874141	12097147	289	17	538236	-0.94539	0.82777	MAP2K4	0.879725	MDD
ENSG00000141052	17	12519207	12722266	349	46	538236	-0.82318	0.7948	MYOCD	0.856628	MDD
ENSG00000273452	17	12576199	12711542	257	32	538236	-1.9067	0.97172	AC005358.1	0.979743	MDD
