## Supplementary Table 21 for "Single-nucleus transcriptome-wide association study of human brain disorders" (part 14 of 21)

### Sheet: TableS22 (continued)
Gene	Chr	Start	Stop	nSNPs	nParam	N	z-score	p	GeneName	FDR	Trait
ENSG00000006740	17	12642856	12944960	832	48	538236	0.034156	0.48638	ARHGAP44	0.635887	MDD
ENSG00000006744	17	12845708	12971504	457	25	538236	0.025595	0.48979	ELAC2	0.63851	MDD
ENSG00000153976	17	13349006	13555244	503	39	538236	-1.3048	0.90402	HS3ST3A1	0.931578	MDD
ENSG00000006695	17	13922813	14161994	403	32	538236	0.96402	0.16752	COX10	0.330945	MDD
ENSG00000223510	17	14088990	14190179	175	19	538236	1.384	0.083176	CDRT15	0.214772	MDD
ENSG00000125430	17	14154400	14302721	239	37	538236	0.76183	0.22308	HS3ST3B1	0.393994	MDD
ENSG00000109099	17	15083095	15218643	275	22	538236	-0.20138	0.5798	PMP22	0.705018	MDD
ENSG00000125409	17	15157128	15294958	294	25	538236	-0.30858	0.62118	TEKT3	0.734086	MDD
ENSG00000239704	17	15289332	15456922	347	32	538236	-1.5141	0.935	CDRT4	0.953845	MDD
ENSG00000259024	17	15289338	15516875	359	32	538236	-1.5683	0.94159	TVP23C-CDRT4	0.958698	MDD
ENSG00000175106	17	15291205	15516909	354	32	538236	-1.5477	0.93915	TVP23C	0.956782	MDD
ENSG00000181464	17	15418797	15519590	73	8	538236	-2.1031	0.98227	CDRT1	0.986514	MDD
ENSG00000241322	17	15418798	15572826	99	12	538236	-2.0033	0.97743	CDRT1	0.983424	MDD
ENSG00000251537	17	15424805	15604967	80	11	538236	-1.9449	0.9741	RP11-385D13.1	0.98124	MDD
ENSG00000221926	17	15481274	15637625	32	4	538236	-0.80932	0.79083	TRIM16	0.854648	MDD
ENSG00000187607	17	15552891	15690874	55	8	538236	0.033668	0.48657	ZNF286A	0.636029	MDD
ENSG00000255104	17	15553006	15698092	57	8	538236	0.10173	0.45949	ZNF286A	0.6156	MDD
ENSG00000214946	17	15585561	15699476	35	4	538236	0.56848	0.28486	TBC1D26	0.456246	MDD
ENSG00000170425	17	15798231	15929060	181	12	538236	0.90065	0.18389	ADORA2B	0.350487	MDD
ENSG00000214941	17	15829874	15953031	176	9	538236	0.69357	0.24398	ZSWIM7	0.415304	MDD
ENSG00000011295	17	15852694	15998329	220	8	538236	0.61293	0.26996	TTC19	0.441776	MDD
ENSG00000141027	17	15882471	16171499	380	8	538236	0.63421	0.26297	NCOR1	0.434906	MDD
ENSG00000227782	17	15893505	15993994	156	7	538236	0.4931	0.31097	AC002553.1	0.480096	MDD
ENSG00000108474	17	16070505	16302115	309	12	538236	0.52602	0.29944	PIGL	0.469455	MDD
ENSG00000166582	17	16195848	16306970	168	13	538236	0.47841	0.31618	CENPV	0.485394	MDD
ENSG00000170315	17	16234112	16336059	154	16	538236	0.80634	0.21002	UBB	0.380145	MDD
ENSG00000187688	17	16268856	16390317	238	20	538236	1.0699	0.14234	TRPV2	0.300247	MDD
ENSG00000181350	17	16294891	16445467	306	26	538236	0.67556	0.24966	FAM211A	0.421261	MDD
ENSG00000141040	17	16404701	16522520	217	17	538236	-0.2095	0.58297	ZNF287	0.707447	MDD
ENSG00000197566	17	16474051	16607170	244	11	538236	0.50089	0.30822	ZNF624	0.477243	MDD
ENSG00000170160	17	16542851	16757767	91	6	538236	0.83778	0.20108	CCDC144A	0.370717	MDD
ENSG00000266302	17	16543575	16757767	90	6	538236	0.85013	0.19763	RP11-219A15.1	0.366618	MDD
ENSG00000240505	17	16782849	16925432	369	30	538236	0.034599	0.4862	TNFRSF13B	0.635779	MDD
ENSG00000133030	17	16895859	17170993	497	29	538236	0.86076	0.19468	MPRIP	0.363257	MDD
ENSG00000179598	17	17054309	17159629	224	24	538236	0.84839	0.19811	PLD6	0.367202	MDD
ENSG00000264187	17	17055963	17190499	304	20	538236	0.72906	0.23298	RP11-45M22.4	0.403417	MDD
ENSG00000154803	17	17065526	17190502	288	20	538236	0.69762	0.24271	FLCN	0.414023	MDD
ENSG00000141030	17	17100141	17234607	334	22	538236	0.86635	0.19315	COPS3	0.361369	MDD
ENSG00000205309	17	17156649	17300977	299	27	538236	0.38611	0.34971	NT5M	0.51592	MDD
ENSG00000141026	17	17330300	17446540	253	21	538236	0.57182	0.28372	MED9	0.45535	MDD
ENSG00000108551	17	17347751	17449709	200	20	538236	-0.64241	0.7397	RASD1	0.818657	MDD
ENSG00000133027	17	17358877	17545022	408	25	538236	-0.8969	0.81511	PEMT	0.871484	MDD
ENSG00000108557	17	17534787	17764767	289	17	538236	1.615	0.053158	RAI1	0.161777	MDD
ENSG00000072310	17	17663713	17790325	108	6	538236	2.5135	0.0059778	SREBF1	0.0361451	MDD
ENSG00000175662	17	17696828	17925736	241	7	538236	1.9779	0.023972	TOM1L2	0.0952535	MDD
ENSG00000171962	17	17826127	17970203	178	6	538236	1.503	0.066426	LRRC48	0.187376	MDD
ENSG00000171953	17	17830723	17992523	200	6	538236	1.5868	0.056281	ATPAF2	0.168102	MDD
ENSG00000141034	17	17892606	18021718	171	7	538236	1.984	0.02363	GID4	0.0943046	MDD
ENSG00000108591	17	17941200	18061285	170	10	538236	2.4274	0.0076032	DRG2	0.0427728	MDD
ENSG00000091536	17	17962020	18133116	271	14	538236	3.0227	0.0012525	MYO15A	0.0117435	MDD
ENSG00000091542	17	18036392	18163268	204	12	538236	2.5776	0.0049752	ALKBH5	0.0315521	MDD
ENSG00000131899	17	18078901	18198189	198	13	538236	2.9546	0.0015653	LLGL1	0.0136576	MDD
ENSG00000177731	17	18098150	18212230	181	13	538236	3.128	0.00088008	FLII	0.00906016	MDD
ENSG00000177427	17	18113848	18219866	161	12	538236	3.3755	0.00036839	MIEF2	0.00456343	MDD
ENSG00000177302	17	18124742	18268321	258	11	538236	3.1707	0.00076039	TOP3A	0.00806159	MDD
ENSG00000176994	17	18168624	18276517	205	12	538236	3.1047	0.00095239	SMCR8	0.00959987	MDD
ENSG00000176974	17	18181187	18316856	206	13	538236	3.1068	0.00094551	SHMT1	0.00956861	MDD
ENSG00000214860	17	18230976	18342961	110	11	538236	2.4955	0.0062882	EVPLL	0.0374567	MDD
ENSG00000189375	17	18488319	18615263	18	2	538236	-0.90504	0.81728	TBC1D28	0.872714	MDD
ENSG00000249459	17	18511742	18635575	18	2	538236	-0.90504	0.81728	ZNF286B	0.872714	MDD
ENSG00000108448	17	18551311	18689431	46	8	538236	-1.2459	0.89361	TRIM16L	0.92491	MDD
ENSG00000171931	17	18597326	18732662	67	10	538236	-0.63152	0.73615	FBXW10	0.816644	MDD
ENSG00000171928	17	18634308	18760027	74	9	538236	-0.61018	0.72913	TVP23B	0.81149	MDD
ENSG00000141127	17	18693398	18884581	288	13	538236	-1.1362	0.87206	PRPSAP2	0.910705	MDD
ENSG00000154025	17	18803658	18975908	129	13	538236	-1.1399	0.87283	SLC5A10	0.911036	MDD
ENSG00000188522	17	18822102	18958117	81	11	538236	-1.0542	0.8541	FAM83G	0.898126	MDD
ENSG00000154016	17	18873986	19000950	7	2	538236	-0.29807	0.61717	GRAP	0.730922	MDD
ENSG00000072134	17	19068928	19290028	160	7	538236	0.054042	0.47845	EPN2	0.629497	MDD
ENSG00000230493	17	19072674	19175839	38	3	538236	-0.26982	0.60635	AC106017.1	0.723005	MDD
ENSG00000108641	17	19190867	19331495	141	9	538236	0.092114	0.4633	B9D1	0.618818	MDD
ENSG00000166484	17	19231034	19336857	100	8	538236	0.13183	0.44756	MAPK7	0.605309	MDD
ENSG00000166482	17	19236755	19340553	98	8	538236	-0.0019761	0.50079	MFAP4	0.647044	MDD
ENSG00000128482	17	19264438	19370589	83	9	538236	-0.22618	0.58947	RNF112	0.711887	MDD
ENSG00000142494	17	19348698	19532347	118	11	538236	-0.4178	0.66195	SLC47A1	0.76249	MDD
ENSG00000072210	17	19501449	19630911	142	13	538236	0.034297	0.48632	ALDH3A2	0.635853	MDD
ENSG00000180638	17	19531601	19672292	189	16	538236	-0.093284	0.53716	SLC47A2	0.674234	MDD
ENSG00000108602	17	19591297	19702256	136	15	538236	0.34284	0.36586	ALDH3A1	0.532157	MDD
ENSG00000083290	17	19624142	19821249	196	11	538236	1.3074	0.095533	ULK2	0.234201	MDD
ENSG00000108599	17	19757615	19931656	180	11	538236	2.7907	0.00263	AKAP10	0.0198603	MDD
ENSG00000128487	17	19862657	20272339	634	14	538236	1.649	0.049572	SPECC1	0.155306	MDD
ENSG00000170298	17	20302708	20420852	4	1	538236	0.97278	0.16533	LGALS9B	0.328549	MDD
ENSG00000214819	17	20433037	20534224	3	1	538236	0.47569	0.31715	CDRT15L2	0.486151	MDD
ENSG00000205212	17	20689760	20849453	133	12	538236	-0.15492	0.56156	CCDC144NL	0.6919	MDD
ENSG00000124422	17	20852910	20997073	320	14	538236	1.1741	0.12017	USP22	0.271045	MDD
ENSG00000109016	17	20976677	21146578	203	20	538236	1.6754	0.046927	DHRS7B	0.149802	MDD
ENSG00000178307	17	21050593	21167937	150	17	538236	0.85502	0.19627	TMEM11	0.365194	MDD
ENSG00000154035	17	21092183	21206722	122	17	538236	0.6485	0.25833	C17orf103	0.429956	MDD
ENSG00000034152	17	21137984	21268552	79	10	538236	1.3245	0.092664	MAP2K3	0.229804	MDD
ENSG00000184185	17	21229509	21373179	32	3	538236	1.4986	0.066984	KCNJ12	0.188273	MDD
ENSG00000212719	17	21378051	21527722	31	2	538236	0.89001	0.18673	C17orf51	0.354001	MDD
ENSG00000263563	17	21679601	21781762	87	5	538236	-0.028601	0.51141	UBBP4	0.654656	MDD
ENSG00000256618	17	21972437	22073991	179	14	538236	-0.76858	0.77893	MTRNR2L1	0.846257	MDD
ENSG00000109046	17	25571102	25690657	175	19	538236	1.5841	0.056588	WSB1	0.168698	MDD
ENSG00000141068	17	25733670	26003461	456	28	538236	-0.16815	0.56677	KSR1	0.695724	MDD
ENSG00000266728	17	25900390	26017803	242	16	538236	-1.0558	0.85447	AC015688.3	0.898315	MDD
ENSG00000168961	17	25906824	26026586	271	13	538236	-1.2121	0.88727	LGALS9	0.920869	MDD
ENSG00000007171	17	26033792	26177525	345	23	538236	-1.2115	0.88715	NOS2	0.920846	MDD
ENSG00000266202	17	26075832	26270391	312	29	538236	1.1996	0.11515	RP1-66C13.4	0.26367	MDD
ENSG00000232859	17	26155340	26271778	122	13	538236	2.3723	0.00884	LYRM9	0.0475024	MDD
ENSG00000087095	17	26318763	26573407	122	16	538236	0.016871	0.49327	NLK	0.641244	MDD
ENSG00000268206	17	26588667	26692323	80	11	538236	1.1328	0.12865	AC061975.10	0.282051	MDD
ENSG00000109084	17	26596121	26705707	95	9	538236	1.16	0.12302	TMEM97	0.275035	MDD
ENSG00000109083	17	26605352	26712515	100	9	538236	1.1912	0.11679	IFT20	0.266099	MDD
ENSG00000109079	17	26612628	26724035	118	9	538236	1.0467	0.14761	TNFAIP1	0.306023	MDD
ENSG00000004142	17	26623659	26734545	122	9	538236	0.98586	0.1621	POLDIP2	0.324547	MDD
ENSG00000244045	17	26634604	26758716	125	11	538236	0.72368	0.23463	TMEM199	0.404973	MDD
ENSG00000109072	17	26641290	26750110	117	10	538236	0.73393	0.2315	VTN	0.402	MDD
ENSG00000273171	17	26641310	26745033	116	10	538236	0.74034	0.22955	CTB-96E2.2	0.40016	MDD
ENSG00000004139	17	26641378	26778065	128	11	538236	0.69022	0.24503	SARM1	0.416584	MDD
ENSG00000076351	17	26671661	26784215	100	10	538236	0.4837	0.3143	SLC46A1	0.483335	MDD
ENSG00000258472	17	26732770	26991215	194	19	538236	0.15571	0.43813	RP11-192H23.4	0.597015	MDD
ENSG00000007216	17	26750311	26874799	144	11	538236	-0.052789	0.52105	SLC13A2	0.661153	MDD
ENSG00000109101	17	26783261	26915914	147	14	538236	0.077821	0.46899	FOXN1	0.622883	MDD
ENSG00000109103	17	26823725	26929686	83	11	538236	0.72433	0.23443	UNC119	0.404813	MDD
ENSG00000087111	17	26830401	26948890	78	11	538236	0.7663	0.22175	PIGS	0.392787	MDD
ENSG00000109107	17	26850133	26954282	50	10	538236	1.4037	0.080208	ALDOC	0.210275	MDD
ENSG00000076382	17	26854588	26976297	50	9	538236	1.3671	0.085804	SPAG5	0.219237	MDD
ENSG00000167524	17	26884982	26991218	33	5	538236	1.0493	0.14702	SGK494	0.305545	MDD
ENSG00000007202	17	26891458	27022472	43	5	538236	0.91015	0.18137	KIAA0100	0.347903	MDD
ENSG00000132581	17	26925374	27039207	42	5	538236	0.85754	0.19557	SDF2	0.364268	MDD
ENSG00000109111	17	26939109	27079697	69	6	538236	0.96476	0.16733	SUPT6H	0.330743	MDD
ENSG00000167525	17	26980215	27088872	63	6	538236	0.81438	0.20771	PROCA1	0.378347	MDD
ENSG00000109113	17	26991299	27095447	64	6	538236	0.7754	0.21905	RAB34	0.390168	MDD
ENSG00000198242	17	26996411	27101377	68	6	538236	0.77056	0.22048	RPL23A	0.391639	MDD
ENSG00000160606	17	27001366	27104953	69	6	538236	0.66762	0.25219	TLCD1	0.423745	MDD
ENSG00000160602	17	27002915	27120473	86	6	538236	0.61221	0.2702	NEK8	0.442015	MDD
ENSG00000076604	17	27021002	27127974	90	6	538236	0.66024	0.25455	TRAF4	0.425898	MDD
ENSG00000173065	17	27032996	27232250	197	9	538236	0.85163	0.19721	FAM222B	0.3662	MDD
ENSG00000132591	17	27131956	27238085	106	7	538236	1.024	0.15291	ERAL1	0.312733	MDD
ENSG00000132589	17	27156353	27274697	98	9	538236	1.3195	0.093507	FLOT2	0.231207	MDD
ENSG00000167536	17	27174799	27280089	80	9	538236	1.6209	0.052517	DHRS13	0.160414	MDD
ENSG00000109118	17	27182268	27328789	125	12	538236	1.3132	0.09456	PHF12	0.232818	MDD
ENSG00000179761	17	27227531	27434234	230	28	538236	4.434	4.6244e-06	PIPOX	0.000137123	MDD
ENSG00000063015	17	27231919	27383458	155	23	538236	3.0998	0.00096842	SEZ6	0.00971564	MDD
ENSG00000196535	17	27350528	27557430	353	22	538236	3.8361	6.249e-05	MYO18A	0.00113246	MDD
ENSG00000221995	17	27350537	27468537	197	20	538236	4.3491	6.8341e-06	TIAF1	0.000186492	MDD
ENSG00000108255	17	27523881	27631512	218	20	538236	1.36	0.086915	CRYBA1	0.220764	MDD
ENSG00000108256	17	27532854	27671136	240	22	538236	1.2129	0.11259	NUFIP2	0.259885	MDD
ENSG00000160551	17	27667482	27928922	314	13	538236	1.7055	0.044048	TAOK1	0.143965	MDD
ENSG00000168792	17	27837565	27944155	96	13	538236	1.4358	0.075536	ABHD15	0.202669	MDD
ENSG00000167543	17	27843070	27950175	93	14	538236	1.378	0.084097	TP53I13	0.216202	MDD
ENSG00000108262	17	27850487	27971072	98	15	538236	1.1397	0.1272	GIT1	0.280309	MDD
ENSG00000198720	17	27866787	27991779	89	14	538236	0.7071	0.23975	ANKRD13B	0.410251	MDD
ENSG00000167549	17	27891774	27999925	75	9	538236	0.069169	0.47243	CORO6	0.625159	MDD
ENSG00000141298	17	27902956	28307294	336	10	538236	0.77157	0.22018	SSH2	0.391332	MDD
ENSG00000176927	17	28206218	28485470	255	7	538236	0.91491	0.18012	EFCAB5	0.346494	MDD
ENSG00000126653	17	28392539	28563493	180	6	538236	0.8918	0.18625	NSRP1	0.353305	MDD
ENSG00000108576	17	28471337	28613020	144	11	538236	0.65707	0.25557	SLC6A4	0.426948	MDD
ENSG00000108578	17	28525218	28669074	163	15	538236	0.3375	0.36787	BLMH	0.534173	MDD
ENSG00000182271	17	28593351	28711077	162	12	538236	-0.40618	0.6577	TMIGD1	0.759232	MDD
ENSG00000108582	17	28655923	28847007	199	10	538236	-0.24519	0.59685	CPD	0.716623	MDD
ENSG00000108587	17	28754380	28904610	141	9	538236	0.073229	0.47081	GOSR1	0.624419	MDD
ENSG00000266733	17	28834130	28940511	123	10	538236	0.73802	0.23025	TBC1D29	0.40081	MDD
ENSG00000176390	17	29046406	29201794	349	3	538236	1.203	0.11449	CRLF3	0.262597	MDD
ENSG00000176208	17	29108988	29272887	269	4	538236	1.2055	0.114	ATAD5	0.261865	MDD
ENSG00000172171	17	29174354	29283838	116	3	538236	1.0961	0.13652	TEFM	0.292738	MDD
ENSG00000184060	17	29183362	29336340	112	3	538236	1.0873	0.13846	ADAP2	0.295217	MDD
ENSG00000181481	17	29245803	29376929	12	4	538236	0.95303	0.17029	RNF135	0.334766	MDD
ENSG00000196712	17	29371945	29759134	327	7	538236	-0.1345	0.5535	NF1	0.685829	MDD
ENSG00000126861	17	29549031	29674557	103	3	538236	-0.22456	0.58884	OMG	0.711498	MDD
ENSG00000185862	17	29580784	29691130	88	3	538236	-0.39639	0.65409	EVI2B	0.75641	MDD
ENSG00000265118	17	29582231	29695849	93	3	538236	-0.40089	0.65575	CTD-2370N5.3	0.757619	MDD
ENSG00000126860	17	29594578	29698902	86	3	538236	-0.423	0.66385	EVI2A	0.764082	MDD
ENSG00000131242	17	29668642	29915236	345	33	538236	1.8378	0.03305	RAB11FIP4	0.118623	MDD
ENSG00000228768	17	29848161	29952678	165	26	538236	1.7849	0.037135	AC003101.1	0.128132	MDD
ENSG00000172301	17	30128883	30236356	191	17	538236	1.4324	0.07601	COPRS	0.203497	MDD
ENSG00000108651	17	30137923	30278784	235	15	538236	1.49	0.068116	UTP6	0.190262	MDD
ENSG00000178691	17	30214037	30378064	210	3	538236	1.3659	0.085984	SUZ12	0.219346	MDD
ENSG00000185158	17	30284891	30430523	128	2	538236	1.5604	0.059338	LRRC37B	0.173976	MDD
ENSG00000214708	17	30418245	30520154	100	2	538236	2.767	0.0028287	AC090616.2	0.0208127	MDD
ENSG00000126858	17	30419473	30630393	246	13	538236	2.5203	0.0058635	RHOT1	0.0357063	MDD
ENSG00000269402	17	30456379	30556885	77	2	538236	2.5012	0.0061891	AC116407.2	0.0370707	MDD
ENSG00000141314	17	30543195	30701680	222	25	538236	1.467	0.071183	RHBDL3	0.195294	MDD
ENSG00000108666	17	30601584	30727042	158	16	538236	1.2256	0.11017	C17orf75	0.256129	MDD
ENSG00000010244	17	30627136	30758905	131	10	538236	1.5178	0.064529	ZNF207	0.184096	MDD
ENSG00000108671	17	30721279	30860336	87	9	538236	1.1727	0.12047	PSMD11	0.271419	MDD
ENSG00000176749	17	30763637	30868274	78	11	538236	1.1565	0.12373	CDK5R1	0.275858	MDD
ENSG00000176658	17	30769540	31254195	606	39	538236	0.80009	0.21183	MYO1D	0.382155	MDD
ENSG00000006042	17	31204928	31322124	236	22	538236	-1.0159	0.84517	TMEM98	0.891774	MDD
ENSG00000141316	17	31247394	31374895	311	34	538236	-0.63348	0.73679	SPACA3	0.816936	MDD
ENSG00000108684	17	31290105	32551983	3159	239	538236	5.6196	9.5721e-09	ASIC2	7.20932e-07	MDD
ENSG00000268024	17	32531900	32632306	240	24	538236	0.50258	0.30763	AC005549.3	0.47669	MDD
ENSG00000108691	17	32532304	32634222	239	24	538236	0.52692	0.29913	CCL2	0.469243	MDD
ENSG00000108688	17	32547240	32649261	236	24	538236	0.75246	0.22589	CCL7	0.39652	MDD
ENSG00000172156	17	32562687	32665353	244	24	538236	0.47316	0.31805	CCL11	0.487192	MDD
ENSG00000108700	17	32596055	32698421	263	23	538236	-0.06967	0.52777	CCL8	0.66628	MDD
ENSG00000181374	17	32633471	32735629	337	27	538236	-0.28854	0.61353	CCL13	0.72874	MDD
ENSG00000108702	17	32637347	32740250	332	26	538236	-0.3861	0.65029	CCL1	0.753867	MDD
ENSG00000197322	17	32851142	32956388	207	27	538236	2.0243	0.021469	C17orf102	0.0885132	MDD
ENSG00000181291	17	32857768	33016337	291	43	538236	1.8516	0.032045	TMEM132E	0.116302	MDD
ENSG00000132141	17	33204878	33358097	154	20	538236	0.87246	0.19148	CCT6B	0.359388	MDD
ENSG00000198783	17	33238549	33340205	98	16	538236	0.73239	0.23197	ZNF830	0.40241	MDD
ENSG00000005156	17	33257513	33382083	90	13	538236	0.33267	0.36969	LIG3	0.535742	MDD
ENSG00000092871	17	33283009	33466338	122	15	538236	0.090444	0.46397	RFFL	0.619186	MDD
ENSG00000267618	17	33288368	33498512	162	22	538236	0.15943	0.43667	RAD51L3-RFFL	0.595758	MDD
ENSG00000185379	17	33376811	33498541	110	19	538236	0.24849	0.40188	RAD51D	0.565123	MDD
ENSG00000073598	17	33398598	33507751	124	20	538236	0.3852	0.35004	FNDC8	0.516315	MDD
ENSG00000073536	17	33405772	33519334	145	21	538236	0.45872	0.32322	NLE1	0.49195	MDD
ENSG00000141161	17	33424836	33566364	227	25	538236	-0.1801	0.57146	UNC45B	0.698718	MDD
ENSG00000164729	17	33469539	33571412	210	20	538236	-0.30155	0.6185	SLC35G3	0.731919	MDD
ENSG00000166750	17	33520055	33650674	264	24	538236	0.46011	0.32272	SLFN5	0.491387	MDD
ENSG00000172716	17	33627324	33750720	259	20	538236	1.1755	0.1199	SLFN11	0.27063	MDD
ENSG00000172123	17	33688079	33810302	213	29	538236	-0.47413	0.6823	SLFN12	0.777948	MDD
ENSG00000154760	17	33712115	33825856	201	27	538236	-0.59767	0.72497	SLFN13	0.808868	MDD
ENSG00000205045	17	33741268	33914880	362	44	538236	-0.46675	0.67966	SLFN12L	0.775642	MDD
ENSG00000236320	17	33825144	33935117	276	23	538236	0.10338	0.45883	SLFN14	0.615113	MDD
ENSG00000108733	17	33851814	33955882	299	21	538236	0.23462	0.40725	PEX12	0.56947	MDD
ENSG00000006125	17	33855065	34103436	596	25	538236	0.23021	0.40897	AP2B1	0.570957	MDD
ENSG00000141150	17	34008668	34120540	199	22	538236	0.53745	0.29548	RASL10B	0.465792	MDD
ENSG00000132139	17	34021530	34129897	172	18	538236	0.82891	0.20358	GAS2L2	0.373643	MDD
ENSG00000129270	17	34033268	34172711	211	18	538236	1.2056	0.11398	MMP28	0.261851	MDD
ENSG00000154768	17	34037916	34142098	160	15	538236	0.98609	0.16204	C17orf50	0.324476	MDD
ENSG00000172660	17	34086459	34241619	267	10	538236	1.6962	0.044927	TAF15	0.145724	MDD
ENSG00000172653	17	34131955	34245895	224	9	538236	1.7948	0.036347	C17orf66	0.126361	MDD
ENSG00000161570	17	34148495	34257797	220	9	538236	1.921	0.027364	CCL5	0.104617	MDD
ENSG00000187456	17	34195070	34307777	263	13	538236	1.9239	0.027181	RDM1	0.104086	MDD
ENSG00000161572	17	34211522	34320703	270	17	538236	1.8085	0.035261	LYZL6	0.123752	MDD
ENSG00000161573	17	34253529	34358532	276	22	538236	1.2651	0.10291	CCL16	0.245332	MDD
ENSG00000213494	17	34260327	34379100	294	24	538236	0.94146	0.17323	CCL14	0.338138	MDD
ENSG00000266956	17	34260692	34367306	284	23	538236	0.98255	0.16291	CTB-186H2.3	0.325457	MDD
ENSG00000161574	17	34260692	34378660	294	24	538236	0.94146	0.17323	CCL15-CCL14	0.338138	MDD
ENSG00000267596	17	34273476	34379084	264	20	538236	0.83753	0.20115	CCL15	0.370737	MDD
ENSG00000167236	17	34290096	34395005	265	21	538236	0.52664	0.29922	CCL23	0.469274	MDD
ENSG00000006074	17	34341640	34449392	191	20	538236	1.1569	0.12367	CCL18	0.275845	MDD
ENSG00000006075	17	34365602	34467515	137	11	538236	1.3391	0.090264	CCL3	0.226732	MDD
ENSG00000129277	17	34380983	34483014	126	10	538236	1.4	0.08075	CCL4	0.211172	MDD
ENSG00000242384	17	34531086	34858061	40	7	538236	0.71726	0.23661	TBC1D3H	0.406907	MDD
ENSG00000161583	17	34695936	34858104	40	7	538236	0.71726	0.23661	TBC1D3G	0.406907	MDD
ENSG00000108278	17	34792473	34905154	112	11	538236	0.28203	0.38896	ZNHIT3	0.553695	MDD
ENSG00000141140	17	34801477	34949284	166	13	538236	0.18755	0.42561	MYO19	0.586748	MDD
ENSG00000184886	17	34840847	34945159	146	11	538236	0.1307	0.44801	PIGW	0.605569	MDD
ENSG00000005955	17	34850737	34996278	231	19	538236	0.62418	0.26626	GGNBP2	0.438158	MDD
ENSG00000108272	17	34898228	35007235	174	17	538236	0.76718	0.22149	DHRS11	0.392585	MDD
ENSG00000129282	17	34908001	35015407	161	17	538236	0.81728	0.20689	MRM1	0.377328	MDD
ENSG00000132130	17	35244084	35351917	116	23	538236	0.50516	0.30672	LHX1	0.475837	MDD
ENSG00000108270	17	35256175	35464171	160	16	538236	0.18797	0.42545	AATF	0.586571	MDD
ENSG00000132142	17	35391923	35816909	464	30	538236	0.99098	0.16085	ACACA	0.323101	MDD
ENSG00000167230	17	35682928	35799662	159	19	538236	1.1118	0.13311	C17orf78	0.288548	MDD
ENSG00000108264	17	35716965	35889835	280	14	538236	0.91583	0.17988	TADA2A	0.346209	MDD
ENSG00000161326	17	35799937	35923603	191	17	538236	0.66229	0.25389	DUSP14	0.42542	MDD
ENSG00000006114	17	35824900	36019544	213	20	538236	0.28536	0.38768	SYNRG	0.552207	MDD
ENSG00000141141	17	35919787	36053493	104	15	538236	-0.14418	0.55732	DDX52	0.688671	MDD
ENSG00000108753	17	35996435	36155237	132	36	538236	-0.97689	0.83569	HNF1B	0.885294	MDD
ENSG00000185128	17	36233971	36344915	32	4	538236	-0.7444	0.77168	TBC1D3F	0.841276	MDD
ENSG00000174093	17	36287717	36471858	15	1	538236	-0.9346	0.825	RP11-1407O15.2	0.877672	MDD
ENSG00000174100	17	36402989	36529101	54	6	538236	0.45358	0.32507	MRPL45	0.493164	MDD
ENSG00000188888	17	36431413	36549730	79	7	538236	0.58808	0.27824	GPR179	0.450239	MDD
ENSG00000174111	17	36458111	36606019	164	17	538236	0.13194	0.44752	SOCS7	0.605298	MDD
ENSG00000225485	17	36534662	36718628	197	25	538236	0.3044	0.38041	ARHGAP23	0.545566	MDD
ENSG00000017373	17	36636251	36812183	117	13	538236	2.4919	0.0063529	SRCIN1	0.0377465	MDD
ENSG00000179294	17	36777961	36881187	77	13	538236	2.2686	0.011646	C17orf96	0.0579652	MDD
ENSG00000108292	17	36811795	36936056	154	26	538236	1.7486	0.040179	MLLT6	0.135312	MDD
ENSG00000269094	17	36834086	36934451	131	24	538236	1.5707	0.058127	AC006449.1	0.171637	MDD
ENSG00000230055	17	36836488	36941297	135	25	538236	1.5318	0.062781	CISD3	0.1808	MDD
ENSG00000056661	17	36840150	36956070	161	29	538236	1.5992	0.054885	PCGF2	0.165452	MDD
ENSG00000227450	17	36855613	36956969	150	27	538236	1.2735	0.10142	CTB-58E17.5	0.243018	MDD
ENSG00000108294	17	36858989	36970484	171	29	538236	1.2403	0.10744	PSMB3	0.252211	MDD
ENSG00000141720	17	36871942	37006379	247	33	538236	1.7834	0.037259	PIP4K2B	0.128264	MDD
ENSG00000108296	17	36906687	37031734	246	30	538236	2.0916	0.018237	CWC25	0.0792121	MDD
ENSG00000214556	17	36941341	37047708	202	25	538236	2.1626	0.015287	C17orf98	0.070279	MDD
ENSG00000125691	17	36954118	37060096	196	27	538236	2.0829	0.018632	RPL23	0.0804637	MDD
ENSG00000002834	17	36976112	37128023	229	35	538236	2.2309	0.012842	LASP1	0.0621439	MDD
ENSG00000204952	17	37042685	37173655	145	17	538236	1.0601	0.14456	FBXO47	0.30257	MDD
ENSG00000161381	17	37169556	37360647	401	29	538236	-0.51566	0.69696	PLXDC1	0.788077	MDD
ENSG00000141748	17	37263147	37373737	185	22	538236	-0.6625	0.74617	ARL5C	0.823108	MDD
ENSG00000067191	17	37279709	37403956	151	20	538236	-0.60039	0.72588	CACNB1	0.809496	MDD
ENSG00000108298	17	37306536	37410980	100	15	538236	-0.021714	0.50866	RPL19	0.652595	MDD
ENSG00000141750	17	37316789	37432125	111	13	538236	0.2387	0.40567	STAC2	0.568288	MDD
ENSG00000108306	17	37365384	37608776	323	7	538236	0.31368	0.37688	FBXL20	0.542653	MDD
ENSG00000125686	17	37510538	37657539	201	7	538236	0.5555	0.28928	MED1	0.460732	MDD
ENSG00000167258	17	37567764	37771160	279	10	538236	0.33457	0.36897	CDK12	0.535193	MDD
ENSG00000171532	17	37709789	37816030	176	18	538236	-0.87874	0.81023	NEUROD2	0.868189	MDD
ENSG00000131771	17	37732993	37842879	220	19	538236	-0.36196	0.64131	PPP1R1B	0.748341	MDD
ENSG00000131748	17	37743318	37869737	218	18	538236	-0.096179	0.53831	STARD3	0.675003	MDD
ENSG00000173991	17	37770440	37872808	184	15	538236	0.090215	0.46406	TCAP	0.619218	MDD
ENSG00000141744	17	37774234	37876728	172	14	538236	0.15741	0.43746	PNMT	0.596533	MDD
ENSG00000161395	17	37777375	37903050	185	15	538236	0.25602	0.39897	PGAP3	0.562249	MDD
ENSG00000141736	17	37794167	37936679	186	16	538236	1.0507	0.1467	ERBB2	0.305272	MDD
ENSG00000141741	17	37834749	37937040	91	9	538236	1.6241	0.052177	MIEN1	0.159704	MDD
ENSG00000141738	17	37844180	37953544	106	7	538236	1.8024	0.035743	GRB7	0.125164	MDD
ENSG00000161405	17	37871198	38070441	318	7	538236	1.8791	0.030115	IKZF3	0.111665	MDD
ENSG00000186075	17	37974417	38084149	220	8	538236	1.9736	0.024216	ZPBP2	0.0959475	MDD
ENSG00000073605	17	38010848	38126107	270	11	538236	2.4045	0.0080969	GSDMB	0.044748	MDD
ENSG00000172057	17	38027294	38133854	249	15	538236	2.4455	0.0072327	ORMDL3	0.0411807	MDD
ENSG00000204913	17	38047727	38151000	247	18	538236	3.0975	0.00097576	LRRC3C	0.00977415	MDD
ENSG00000167914	17	38069226	38184019	300	15	538236	3.7996	7.2464e-05	GSDMA	0.00126688	MDD
ENSG00000108344	17	38087050	38204213	290	14	538236	3.9919	3.277e-05	PSMD3	0.000667931	MDD
ENSG00000108342	17	38121614	38224066	219	13	538236	4.2244	1.1977e-05	CSF3	0.000293257	MDD
ENSG00000008838	17	38125350	38267468	227	14	538236	4.3226	7.7103e-06	MED24	0.000207689	MDD
ENSG00000126351	17	38164543	38300120	153	15	538236	4.6293	1.835e-06	THRA	6.33967e-05	MDD
ENSG00000126368	17	38199040	38306978	83	10	538236	3.7566	8.6128e-05	NR1D1	0.00146231	MDD
ENSG00000188895	17	38228551	38343042	69	3	538236	0.25626	0.39888	MSL1	0.562206	MDD
ENSG00000108349	17	38246571	38378436	101	5	538236	0.037389	0.48509	CASC3	0.635021	MDD
ENSG00000108352	17	38283263	38401908	102	6	538236	-0.29372	0.61552	RAPGEFL1	0.730193	MDD
ENSG00000171475	17	38325556	38490388	144	7	538236	-0.030997	0.51236	WIPF2	0.655204	MDD
ENSG00000094804	17	38393885	38509171	88	5	538236	0.11665	0.45357	CDC6	0.610184	MDD
ENSG00000131759	17	38415444	38563094	140	6	538236	-0.32973	0.6292	RARA	0.740173	MDD
ENSG00000266208	17	38466907	38570945	104	5	538236	-0.66962	0.74845	CTD-2267D19.3	0.824561	MDD
ENSG00000183153	17	38467235	38570067	103	5	538236	-0.66373	0.74657	GJD3	0.82333	MDD
ENSG00000131747	17	38494768	38624202	135	8	538236	-0.49616	0.69011	TOP2A	0.783376	MDD
ENSG00000141753	17	38549702	38663983	128	17	538236	0.43317	0.33244	IGFBP4	0.500081	MDD
ENSG00000131746	17	38582080	38707849	125	19	538236	0.46912	0.31949	TNS4	0.488365	MDD
ENSG00000126353	17	38660021	38771724	67	9	538236	0.44637	0.32767	CCR7	0.49516	MDD
ENSG00000073584	17	38731214	38854760	116	7	538236	1.462	0.071872	SMARCE1	0.196555	MDD
ENSG00000264058	17	38735049	38871393	152	8	538236	1.2458	0.10643	KRT222	0.251124	MDD
ENSG00000213424	17	38760917	38871433	134	7	538236	1.2149	0.11221	KRT222	0.259231	MDD
ENSG00000167916	17	38804243	38910002	162	15	538236	0.87333	0.19124	KRT24	0.359009	MDD
ENSG00000204897	17	38854273	38961584	223	30	538236	-0.6638	0.74659	KRT25	0.82333	MDD
ENSG00000186393	17	38872490	38978414	217	28	538236	-0.98102	0.83671	KRT26	0.885925	MDD
ENSG00000171446	17	38883060	38988786	223	28	538236	-1.0866	0.86139	KRT27	0.90323	MDD
ENSG00000173908	17	38898455	39006211	230	26	538236	-1.0486	0.85282	KRT28	0.897181	MDD
ENSG00000186395	17	38924369	39028847	229	23	538236	-1.2443	0.8933	KRT10	0.924783	MDD
ENSG00000167920	17	38925358	39042522	268	20	538236	-0.93716	0.82566	TMEM99	0.877928	MDD
ENSG00000187242	17	38967555	39073462	256	24	538236	-0.49588	0.69001	KRT12	0.783376	MDD
ENSG00000171431	17	38982193	39091479	278	28	538236	-0.11638	0.54633	KRT20	0.680933	MDD
ENSG00000108244	17	39028948	39143886	388	28	538236	-0.24155	0.59543	KRT23	0.715557	MDD
ENSG00000196859	17	39064669	39173144	344	20	538236	-0.358	0.63983	KRT39	0.74754	MDD
ENSG00000204889	17	39083968	39193387	307	15	538236	-0.49841	0.6909	KRT40	0.783955	MDD
ENSG00000212899	17	39099686	39200385	252	12	538236	-0.55564	0.71077	KRTAP3-3	0.798466	MDD
ENSG00000212900	17	39105447	39206138	224	13	538236	-0.4605	0.67742	KRTAP3-2	0.774212	MDD
ENSG00000212901	17	39114773	39225576	217	14	538236	-0.26796	0.60563	KRTAP3-1	0.722456	MDD
ENSG00000221852	17	39132278	39233454	174	15	538236	0.15073	0.44009	KRTAP1-5	0.59843	MDD
ENSG00000204887	17	39135949	39236356	166	16	538236	0.50475	0.30687	KRTAP1-4	0.475967	MDD
ENSG00000221880	17	39140142	39241107	150	14	538236	0.89924	0.18426	KRTAP1-3	0.350873	MDD
ENSG00000188581	17	39146811	39247713	177	12	538236	1.1629	0.12244	KRTAP1-1	0.274129	MDD
ENSG00000212725	17	39152793	39253568	210	10	538236	1.2618	0.10351	KRTAP2-1	0.246178	MDD
ENSG00000214518	17	39160750	39261482	244	12	538236	1.1324	0.12874	KRTAP2-2	0.282194	MDD
ENSG00000212724	17	39165495	39266344	265	10	538236	1.0589	0.14483	KRTAP2-3	0.302933	MDD
ENSG00000213417	17	39171369	39272131	296	11	538236	1.0789	0.14032	KRTAP2-4	0.297499	MDD
ENSG00000240871	17	39190459	39291396	327	7	538236	1.0605	0.14445	KRTAP4-7	0.302407	MDD
ENSG00000204880	17	39203233	39304393	347	8	538236	1.0663	0.14315	KRTAP4-8	0.300877	MDD
ENSG00000241241	17	39207754	39308461	351	8	538236	1.1094	0.13364	KRTAP4-16P	0.289231	MDD
ENSG00000212722	17	39211584	39312740	347	8	538236	1.1332	0.12856	KRTAP4-9	0.282051	MDD
ENSG00000212721	17	39223433	39324606	348	8	538236	1.1949	0.11607	KRTAP4-11	0.265068	MDD
ENSG00000213416	17	39229343	39330419	357	9	538236	1.2937	0.097878	KRTAP4-12	0.237432	MDD
ENSG00000198090	17	39245685	39346739	340	12	538236	1.5983	0.054984	KRTAP4-6	0.165568	MDD
ENSG00000198271	17	39255178	39356054	287	11	538236	1.712	0.043449	KRTAP4-5	0.142539	MDD
ENSG00000171396	17	39265910	39366983	240	14	538236	1.8145	0.034797	KRTAP4-4	0.122558	MDD
ENSG00000196156	17	39273484	39374424	214	14	538236	2.0087	0.022284	KRTAP4-3	0.0904636	MDD
ENSG00000244537	17	39283698	39384460	181	11	538236	2.1612	0.015341	KRTAP4-2	0.0704274	MDD
ENSG00000198443	17	39290354	39391594	175	10	538236	2.091	0.018264	KRTAP4-1	0.0792745	MDD
ENSG00000240542	17	39294697	39396891	178	10	538236	2.0945	0.018106	KRTAP9-1	0.0788249	MDD
ENSG00000239886	17	39332900	39433904	115	7	538236	1.8557	0.03175	KRTAP9-2	0.115666	MDD
ENSG00000204873	17	39338715	39439705	89	7	538236	1.7969	0.036174	KRTAP9-3	0.126063	MDD
ENSG00000187272	17	39344297	39445256	70	7	538236	1.6815	0.046334	KRTAP9-8	0.148573	MDD
ENSG00000241595	17	39355939	39456904	57	6	538236	1.6575	0.048711	KRTAP9-4	0.153709	MDD
ENSG00000198083	17	39361636	39462616	54	5	538236	1.6216	0.052442	KRTAP9-9	0.160319	MDD
ENSG00000212659	17	39371591	39472893	73	5	538236	1.8778	0.030204	KRTAP9-6	0.111863	MDD
ENSG00000180386	17	39381911	39482949	81	5	538236	1.873	0.030534	KRTAP9-7	0.112679	MDD
ENSG00000212658	17	39408078	39509103	103	7	538236	2.0406	0.020644	KRTAP29-1	0.0862258	MDD
ENSG00000212657	17	39413952	39515505	112	8	538236	2.058	0.019794	KRTAP16-1	0.0838662	MDD
ENSG00000186860	17	39421173	39521947	117	8	538236	2.1008	0.01783	KRTAP17-1	0.0780377	MDD
ENSG00000006059	17	39452344	39557064	167	11	538236	2.1304	0.016569	KRT33A	0.0743867	MDD
ENSG00000131738	17	39469746	39576052	174	12	538236	2.2386	0.012591	KRT33B	0.0611809	MDD
ENSG00000131737	17	39483902	39588655	164	14	538236	2.6564	0.0039491	KRT34	0.0266706	MDD
ENSG00000094796	17	39499976	39603844	223	16	538236	2.5817	0.0049159	KRT31	0.0313959	MDD
ENSG00000108417	17	39527005	39630775	337	15	538236	2.3933	0.008349	KRT37	0.0456721	MDD
ENSG00000171360	17	39542698	39647173	367	15	538236	2.3562	0.0092319	KRT38	0.0490622	MDD
ENSG00000108759	17	39566063	39673681	365	15	538236	2.2621	0.011846	KRT32	0.0586198	MDD
ENSG00000197079	17	39582941	39687392	354	16	538236	1.962	0.024879	KRT35	0.0977764	MDD
ENSG00000126337	17	39592388	39698798	341	17	538236	1.7569	0.039467	KRT36	0.133655	MDD
ENSG00000171401	17	39607233	39711957	279	17	538236	1.6316	0.051384	KRT13	0.158349	MDD
ENSG00000171346	17	39619995	39728781	221	21	538236	1.4225	0.077444	KRT15	0.206309	MDD
ENSG00000171345	17	39629869	39734560	180	21	538236	1.5773	0.057365	KRT19	0.170152	MDD
ENSG00000171403	17	39672096	39778310	176	8	538236	0.055025	0.47806	KRT9	0.629248	MDD
ENSG00000186847	17	39688531	39793173	146	6	538236	0.32051	0.37429	KRT14	0.540412	MDD
ENSG00000186832	17	39716030	39822151	133	6	538236	0.26124	0.39695	KRT16	0.560689	MDD
ENSG00000128422	17	39725689	39831094	126	6	538236	0.077355	0.46917	KRT17	0.62299	MDD
ENSG00000173801	17	39725692	39993183	344	28	538236	2.1163	0.017158	JUP	0.0762133	MDD
ENSG00000173812	17	39795137	39898920	99	8	538236	1.1028	0.13505	EIF1	0.290745	MDD
ENSG00000184502	17	39818578	39922221	116	10	538236	2.6368	0.0041845	GAST	0.0278902	MDD
ENSG00000173805	17	39823994	39940896	118	11	538236	2.6379	0.0041713	HAP1	0.027822	MDD
ENSG00000141696	17	39908199	40018856	183	14	538236	1.6342	0.05111	LEPREL4	0.157944	MDD
ENSG00000141756	17	39918932	40029465	178	11	538236	0.63204	0.26368	FKBP10	0.435703	MDD
ENSG00000141698	17	39931335	40042523	181	10	538236	0.57445	0.28283	NT5C3B	0.454591	MDD
ENSG00000161594	17	39941937	40054636	200	11	538236	0.54596	0.29255	KLHL10	0.463376	MDD
ENSG00000178502	17	39959797	40071684	190	8	538236	0.33614	0.36838	KLHL11	0.534625	MDD
ENSG00000131473	17	39973161	40136795	245	10	538236	0.41369	0.33955	ACLY	0.506768	MDD
ENSG00000173786	17	40068759	40179749	120	11	538236	0.52787	0.29879	CNP	0.468842	MDD
ENSG00000168259	17	40078451	40223394	152	13	538236	0.38348	0.35068	DNAJC7	0.516987	MDD
ENSG00000168256	17	40113400	40227659	120	12	538236	0.2664	0.39497	NKIRAS2	0.558985	MDD
ENSG00000187595	17	40127594	40267383	120	14	538236	0.064202	0.4744	ZNF385C	0.626797	MDD
ENSG00000108771	17	40203422	40314751	119	11	538236	-0.6013	0.72618	DHX58	0.809643	MDD
ENSG00000108773	17	40215126	40323376	111	9	538236	-0.25755	0.60162	KAT2A	0.719756	MDD
ENSG00000267261	17	40221692	40356934	100	7	538236	-0.46515	0.67909	CTD-2132N18.3	0.775179	MDD
ENSG00000197723	17	40224756	40325371	92	6	538236	-0.48028	0.68449	HSPB9	0.779406	MDD
ENSG00000108774	17	40226994	40357035	92	6	538236	-0.51212	0.69572	RAB5C	0.787242	MDD
ENSG00000089558	17	40258909	40383296	86	6	538236	-0.42964	0.66627	KCNH4	0.765978	MDD
ENSG00000161610	17	40286078	40387470	51	5	538236	-0.24924	0.59841	HCRT	0.717353	MDD
ENSG00000167925	17	40290817	40396531	43	6	538236	-0.028969	0.51156	GHDC	0.654709	MDD
ENSG00000173757	17	40301186	40478725	123	8	538236	-0.25444	0.60042	STAT5B	0.718939	MDD
ENSG00000126561	17	40389565	40513961	143	9	538236	-0.78006	0.78232	STAT5A	0.848569	MDD
ENSG00000168610	17	40415342	40590586	293	19	538236	-0.31501	0.62362	STAT3	0.736	MDD
ENSG00000177469	17	40504470	40625535	241	23	538236	0.1289	0.44872	PTRF	0.606166	MDD
ENSG00000033627	17	40560862	40724629	231	18	538236	0.41988	0.33729	ATP6V0A1	0.50465	MDD
ENSG00000108784	17	40638190	40746467	113	10	538236	-0.27087	0.60675	NAGLU	0.723344	MDD
ENSG00000108786	17	40651232	40757231	115	10	538236	-0.27586	0.60867	HSD17B1	0.724741	MDD
ENSG00000068120	17	40663485	40768295	119	9	538236	-0.17622	0.56994	COASY	0.697853	MDD
ENSG00000108788	17	40669086	40775257	130	9	538236	-0.11529	0.54589	MLX	0.680519	MDD
ENSG00000131470	17	40674333	40779849	133	8	538236	-0.11818	0.54704	PSMC3IP	0.681306	MDD
ENSG00000141699	17	40681531	40812641	170	8	538236	-0.19384	0.57685	FAM134C	0.702865	MDD
ENSG00000131462	17	40711694	40817252	140	7	538236	-0.31042	0.62188	TUBG1	0.734637	MDD
ENSG00000037042	17	40761323	40869024	118	8	538236	-0.027211	0.51085	TUBG2	0.654251	MDD
ENSG00000068137	17	40769932	40879048	117	8	538236	-0.013247	0.50528	PLEKHH3	0.650137	MDD
ENSG00000184451	17	40780907	40885935	101	8	538236	0.034644	0.48618	CCR10	0.635779	MDD
ENSG00000108797	17	40784631	40901832	103	8	538236	0.18001	0.42857	CNTNAP1	0.589233	MDD
ENSG00000108799	17	40802293	40947071	90	7	538236	0.26147	0.39686	EZH1	0.560618	MDD
ENSG00000131477	17	40860465	40965059	36	4	538236	0.51063	0.3048	RAMP2	0.474069	MDD
ENSG00000131475	17	40875454	40981617	26	4	538236	0.57415	0.28293	VPS25	0.454591	MDD
ENSG00000126562	17	40882696	40998954	21	4	538236	0.56179	0.28713	WNK4	0.458574	MDD
ENSG00000183978	17	40897165	41000722	15	4	538236	0.39004	0.34825	COA3	0.514815	MDD
ENSG00000176563	17	40900810	41013605	14	4	538236	0.31791	0.37528	CNTD1	0.54126	MDD
ENSG00000126581	17	40912152	41035367	8	3	538236	0.23376	0.40758	BECN1	0.569692	MDD
ENSG00000131467	17	40926402	41045774	4	2	538236	-1.0078	0.84322	PSME3	0.890326	MDD
ENSG00000131480	17	40946617	41052724	8	2	538236	0.17804	0.42935	AOC2	0.589918	MDD
ENSG00000131471	17	40953201	41060147	21	2	538236	0.93891	0.17389	AOC3	0.338906	MDD
ENSG00000131482	17	41002814	41115386	57	8	538236	0.61859	0.26809	G6PC	0.43994	MDD
ENSG00000266967	17	41052543	41166515	98	10	538236	0.69068	0.24488	AARSD1	0.416404	MDD
ENSG00000108825	17	41052543	41182545	113	11	538236	0.70018	0.24191	PTGES3L-AARSD1	0.412842	MDD
ENSG00000267060	17	41070105	41182545	91	8	538236	0.55254	0.29029	PTGES3L	0.461678	MDD
ENSG00000198863	17	41082582	41195707	94	6	538236	0.62734	0.26522	RUNDC1	0.437058	MDD
ENSG00000131469	17	41100290	41204976	96	6	538236	0.69582	0.24327	RPL27	0.414528	MDD
ENSG00000068079	17	41108742	41216473	109	6	538236	0.68768	0.24583	IFI35	0.417379	MDD
ENSG00000108828	17	41116622	41227140	125	6	538236	0.74788	0.22727	VAT1	0.397904	MDD
ENSG00000108830	17	41127258	41234057	132	5	538236	0.70795	0.23949	RND2	0.409979	MDD
ENSG00000012048	17	41146312	41327500	248	4	538236	0.69661	0.24302	BRCA1	0.414327	MDD
ENSG00000188554	17	41272498	41413708	203	2	538236	0.76568	0.22193	NBR1	0.392995	MDD
ENSG00000184988	17	41313854	41422061	150	2	538236	0.78235	0.21701	TMEM106A	0.38793	MDD
ENSG00000175906	17	41426327	41528505	137	13	538236	0.92181	0.17831	ARL4D	0.34389	MDD
ENSG00000067596	17	41511233	41671831	218	10	538236	-0.19922	0.57895	DHX8	0.704454	MDD
ENSG00000175832	17	41555212	41706988	240	16	538236	0.060992	0.47568	ETV4	0.627519	MDD
ENSG00000005102	17	41667756	41789322	246	31	538236	1.344	0.089475	MEOX1	0.225411	MDD
ENSG00000167941	17	41781099	41886156	182	16	538236	1.8343	0.033306	SOST	0.119094	MDD
ENSG00000108861	17	41793489	41906356	184	15	538236	1.5638	0.058936	DUSP3	0.173229	MDD
ENSG00000231256	17	41807803	41914980	160	12	538236	1.5228	0.063902	C17orf105	0.182914	MDD
ENSG00000161647	17	41828167	41960538	171	10	538236	1.3075	0.09552	MPP3	0.234201	MDD
ENSG00000161649	17	41874516	41990997	157	9	538236	-0.85621	0.80406	CD300LG	0.863467	MDD
ENSG00000108852	17	41902725	42037068	251	20	538236	0.61816	0.26823	MPP2	0.440087	MDD
ENSG00000267496	17	41944576	42045326	218	18	538236	0.94081	0.1734	FAM215A	0.338267	MDD
ENSG00000261514	17	41965731	42066327	218	21	538236	1.5492	0.060666	RP11-527L4.2	0.176851	MDD
ENSG00000108849	17	41968172	42069836	217	21	538236	1.5682	0.058416	PPY	0.172226	MDD
ENSG00000131096	17	41980106	42131837	305	24	538236	1.7127	0.043384	PYY	0.142487	MDD
ENSG00000161653	17	42031914	42136431	170	18	538236	1.6537	0.049089	NAGS	0.154332	MDD
ENSG00000091947	17	42038556	42151314	174	18	538236	1.6297	0.05158	TMEM101	0.158667	MDD
ENSG00000161654	17	42062003	42194987	189	17	538236	1.4059	0.079877	LSM12	0.209726	MDD
ENSG00000141349	17	42098103	42203709	134	14	538236	1.1321	0.1288	G6PC3	0.282194	MDD
ENSG00000108840	17	42104114	42251070	183	16	538236	0.93101	0.17592	HDAC5	0.34068	MDD
ENSG00000125319	17	42169274	42289844	158	11	538236	0.57122	0.28393	C17orf53	0.455598	MDD
ENSG00000161664	17	42197815	42306451	146	12	538236	0.3121	0.37748	ASB16	0.54306	MDD
ENSG00000168591	17	42214338	42319099	132	12	538236	0.33951	0.36711	TMUB2	0.533377	MDD
ENSG00000087152	17	42219173	42327481	139	12	538236	0.26097	0.39706	ATXN7L3	0.560774	MDD
ENSG00000108312	17	42232401	42348994	135	13	538236	0.35674	0.36064	UBTF	0.526301	MDD
ENSG00000004939	17	42275753	42395509	119	16	538236	1.6035	0.054413	SLC4A1	0.164348	MDD
ENSG00000214921	17	42275758	42377236	102	13	538236	1.0948	0.13681	AC003102.1	0.293015	MDD
ENSG00000268413	17	42285297	42405825	112	15	538236	1.6802	0.046459	AC003043.1	0.148693	MDD
ENSG00000108309	17	42335781	42446039	85	9	538236	2.5282	0.0057316	RUNDC3A	0.0350732	MDD
ENSG00000013306	17	42346993	42452238	88	9	538236	2.6894	0.0035791	SLC25A39	0.0248858	MDD
ENSG00000030582	17	42372614	42480470	82	9	538236	3.0831	0.0010244	GRN	0.0101465	MDD
ENSG00000161682	17	42380583	42491243	85	11	538236	3.2398	0.00059817	FAM171A2	0.00669218	MDD
ENSG00000005961	17	42399548	42516873	94	9	538236	2.9101	0.0018064	ITGA2B	0.0151504	MDD
ENSG00000186566	17	42422652	42630798	182	9	538236	2.5036	0.0061466	GPATCH8	0.0369522	MDD
ENSG00000180340	17	42584925	42686907	207	22	538236	2.0337	0.020993	FZD2	0.0872577	MDD
ENSG00000180336	17	42683762	42817676	246	14	538236	0.62707	0.26531	C17orf104	0.437125	MDD
ENSG00000180329	17	42700437	42817147	179	14	538236	0.81589	0.20728	CCDC43	0.377746	MDD
ENSG00000161692	17	42735976	42879632	188	20	538236	1.3549	0.087718	DBF4B	0.222383	MDD
ENSG00000073670	17	42786399	42909214	188	21	538236	1.1527	0.12451	ADAM11	0.276854	MDD
ENSG00000182963	17	42825816	42958184	248	24	538236	0.51867	0.302	GJC1	0.471732	MDD
ENSG00000131097	17	42873721	42977848	212	20	538236	-0.17667	0.57011	HIGD1B	0.698004	MDD
ENSG00000108883	17	42877311	43027030	325	21	538236	0.1626	0.43541	EFTUD2	0.594772	MDD
ENSG00000167131	17	42926510	43032758	267	20	538236	0.29511	0.38396	CCDC103	0.548652	MDD
ENSG00000214447	17	42927135	43032758	267	20	538236	0.29511	0.38396	FAM187A	0.548652	MDD
ENSG00000131095	17	42932376	43044305	286	20	538236	0.50894	0.3054	GFAP	0.474571	MDD
ENSG00000186185	17	42952077	43075082	295	25	538236	0.66742	0.25225	KIF18B	0.423787	MDD
ENSG00000131094	17	42987061	43095439	232	31	538236	1.5059	0.066042	C1QL1	0.186654	MDD
ENSG00000172992	17	43050708	43188473	316	22	538236	0.92416	0.1777	DCAKD	0.34303	MDD
ENSG00000136448	17	43078978	43236384	346	27	538236	1.2566	0.10444	NMT1	0.24767	MDD
ENSG00000161714	17	43136335	43260721	252	24	538236	1.1778	0.11944	PLCD3	0.270175	MDD
ENSG00000181513	17	43159967	43271548	180	26	538236	1.3014	0.096556	ACBD4	0.235652	MDD
ENSG00000186834	17	43174684	43279468	138	24	538236	1.4612	0.071985	HEXIM1	0.196729	MDD
ENSG00000168517	17	43188067	43297407	115	21	538236	1.4578	0.07245	HEXIM2	0.197647	MDD
ENSG00000184922	17	43248811	43374687	145	19	538236	-0.64744	0.74133	FMNL1	0.820124	MDD
ENSG00000184361	17	43281760	43389479	145	17	538236	-0.57084	0.71595	SPATA32	0.8028	MDD
ENSG00000159314	17	43421275	43561787	27	2	538236	2.4377	0.0073914	ARHGAP27	0.0418523	MDD
ENSG00000225190	17	43463266	43618115	26	2	538236	2.4307	0.0075351	PLEKHM1	0.0424786	MDD
ENSG00000120088	17	43649267	43963194	200	5	538236	3.3697	0.00037625	CRHR1	0.00463943	MDD
ENSG00000185294	17	43872256	43974438	168	4	538236	3.3732	0.00037151	SPPL2C	0.00459301	MDD
ENSG00000186868	17	43921748	44155700	34	1	538236	3.4194	0.00031378	MAPT	0.00400553	MDD
ENSG00000256762	17	44026616	44127060	12	1	538236	3.3775	0.00036578	STH	0.00454006	MDD
ENSG00000120071	17	44057282	44352733	26	2	538236	3.5484	0.00019376	KANSL1	0.00273691	MDD
ENSG00000073969	17	44618035	44884830	88	5	538236	3.0379	0.0011911	NSF	0.0113326	MDD
ENSG00000108379	17	44789872	44960520	154	16	538236	2.7821	0.0027	WNT3	0.0201587	MDD
ENSG00000158955	17	44860567	45014096	206	24	538236	3.0187	0.0012691	WNT9B	0.0118296	MDD
ENSG00000108433	17	44950483	45155003	430	21	538236	4.4325	4.6574e-06	GOSR2	0.000137461	MDD
ENSG00000262633	17	44950499	45174520	475	21	538236	4.3346	7.3022e-06	RP11-156P1.2	0.000197783	MDD
ENSG00000179673	17	45005523	45106614	253	13	538236	4.4128	5.1021e-06	RPRML	0.000146221	MDD
ENSG00000004897	17	45145069	45316788	315	25	538236	3.4848	0.00024629	CDC27	0.00331127	MDD
ENSG00000198336	17	45227812	45351045	282	29	538236	2.1182	0.01708	MYL4	0.0759923	MDD
ENSG00000259207	17	45281212	45471658	502	32	538236	2.3081	0.010496	ITGB3	0.0536598	MDD
ENSG00000259753	17	45281263	45471658	501	32	538236	2.3151	0.010303	ITGB3	0.0530276	MDD
ENSG00000178852	17	45350656	45568678	492	25	538236	2.7354	0.0031149	EFCAB13	0.0222836	MDD
ENSG00000141279	17	45550308	45750642	201	12	538236	2.8633	0.0020964	NPEPPS	0.0169558	MDD
ENSG00000108424	17	45676842	45812871	144	13	538236	2.7228	0.0032367	KPNB1	0.0229977	MDD
ENSG00000198933	17	45721447	45839416	173	19	538236	1.6767	0.046799	TBKBP1	0.14953	MDD
ENSG00000073861	17	45760610	45873485	221	17	538236	0.068785	0.47258	TBX21	0.625313	MDD
ENSG00000006025	17	45834738	45949200	275	23	538236	1.5177	0.064546	OSBPL7	0.184114	MDD
ENSG00000159111	17	45850638	45958900	255	22	538236	1.7687	0.038471	MRPL10	0.131108	MDD
ENSG00000141294	17	45858993	45965079	244	28	538236	1.8668	0.030964	LRRC46	0.113672	MDD
ENSG00000141295	17	45865058	45968699	232	26	538236	1.9109	0.028009	SCRN2	0.106327	MDD
ENSG00000189120	17	45872279	45983240	255	22	538236	1.6759	0.046879	SP6	0.149719	MDD
ENSG00000167182	17	45923516	46056323	288	23	538236	0.62696	0.26534	SP2	0.437125	MDD
ENSG00000108439	17	45968872	46075654	228	20	538236	0.0021337	0.49915	PNPO	0.645678	MDD
ENSG00000167183	17	45979333	46085244	219	20	538236	0.084024	0.46652	PRR15L	0.621237	MDD
ENSG00000108465	17	45995176	46109140	242	24	538236	0.37696	0.3531	CDK5RAP3	0.519456	MDD
ENSG00000005243	17	46053533	46165392	246	27	538236	1.0952	0.13671	COPZ2	0.292946	MDD
ENSG00000082641	17	46075691	46188849	256	20	538236	1.1973	0.1156	NFE2L1	0.264251	MDD
ENSG00000108468	17	46097414	46228883	310	19	538236	1.2416	0.10719	CBX1	0.251876	MDD
ENSG00000002919	17	46130719	46250436	274	15	538236	1.1489	0.1253	SNX11	0.277878	MDD
ENSG00000141293	17	46160802	46557637	848	26	538236	1.4876	0.068428	SKAP1	0.19085	MDD
ENSG00000120094	17	46555888	46658359	225	20	538236	3.5347	0.00020408	HOXB1	0.00285485	MDD
ENSG00000173917	17	46568256	46673441	226	22	538236	3.7463	8.9731e-05	HOXB2	0.00151021	MDD
ENSG00000120093	17	46576232	46732274	341	29	538236	4.3189	7.8419e-06	HOXB3	0.000210036	MDD
ENSG00000182742	17	46602875	46707473	203	25	538236	3.7844	7.7028e-05	HOXB4	0.00133061	MDD
ENSG00000120075	17	46618619	46721323	214	28	538236	3.9559	3.8124e-05	HOXB5	0.000749308	MDD
ENSG00000108511	17	46621639	46732354	236	31	538236	3.9917	3.2797e-05	HOXB6	0.000667931	MDD
ENSG00000260027	17	46634594	46760934	285	25	538236	3.9866	3.3512e-05	HOXB7	0.000677622	MDD
ENSG00000120068	17	46638739	46742478	236	30	538236	3.8715	5.4088e-05	HOXB8	0.0009965	MDD
ENSG00000170689	17	46648518	46753839	243	29	538236	3.8316	6.3669e-05	HOXB9	0.00114501	MDD
ENSG00000159182	17	46749084	46849884	188	30	538236	2.8925	0.0019108	PRAC1	0.0158565	MDD
ENSG00000159184	17	46752125	46856540	204	30	538236	3.0918	0.00099464	HOXB13	0.00991953	MDD
ENSG00000170703	17	46789597	46944576	297	22	538236	2.1787	0.014676	TTLL6	0.068197	MDD
ENSG00000136436	17	46858350	46993884	274	16	538236	2.3505	0.0093753	CALCOCO2	0.0496143	MDD
ENSG00000159199	17	46920127	47023233	218	12	538236	2.9786	0.0014477	ATP5G1	0.0128736	MDD
ENSG00000159202	17	46935731	47056418	268	10	538236	3.2013	0.00068412	UBE2Z	0.00745877	MDD
ENSG00000159210	17	46956678	47072479	235	10	538236	3.1603	0.00078817	SNF8	0.00832062	MDD
ENSG00000159224	17	46985916	47095958	202	11	538236	3.1367	0.00085418	GIP	0.00885264	MDD
ENSG00000159217	17	47024774	47183012	182	18	538236	2.6634	0.0038681	IGF2BP1	0.0262642	MDD
ENSG00000167080	17	47159822	47297351	274	22	538236	-0.29827	0.61725	B4GALNT2	0.730922	MDD
ENSG00000167083	17	47230153	47337936	211	21	538236	0.79472	0.21339	GNGT2	0.384233	MDD
ENSG00000108798	17	47237589	47350587	231	23	538236	1.2306	0.10924	ABI3	0.25469	MDD
ENSG00000173868	17	47250724	47358128	215	23	538236	1.4653	0.071421	PHOSPHO1	0.195748	MDD
ENSG00000198740	17	47316568	47489835	320	16	538236	2.0213	0.021623	ZNF652	0.0888369	MDD
ENSG00000262039	17	47398102	47604350	297	33	538236	1.2521	0.10526	RP11-81K2.1	0.249254	MDD
ENSG00000167085	17	47431414	47542246	171	22	538236	1.4889	0.068255	PHB	0.190509	MDD
ENSG00000064300	17	47522655	47642379	92	19	538236	-1.6652	0.95207	NGFR	0.966077	MDD
ENSG00000182575	17	47603220	47711189	38	9	538236	1.2273	0.10985	NXPH3	0.255598	MDD
ENSG00000121067	17	47626246	47805596	119	19	538236	1.0987	0.13595	SPOP	0.292158	MDD
ENSG00000121073	17	47728305	47836376	82	17	538236	1.4635	0.071665	SLC35B1	0.19621	MDD
ENSG00000121104	17	47737694	47916542	122	20	538236	2.1805	0.014612	FAM117A	0.0680003	MDD
ENSG00000136504	17	47815917	47956458	100	12	538236	2.7087	0.0033773	KAT7	0.0238176	MDD
ENSG00000176358	17	47865671	47975379	109	13	538236	2.7261	0.0032048	TAC4	0.0228141	MDD
ENSG00000108813	17	47996334	48102321	61	12	538236	0.11928	0.45253	DLX4	0.609186	MDD
ENSG00000064195	17	48017369	48122588	66	13	538236	0.23657	0.4065	DLX3	0.568928	MDD
ENSG00000005884	17	48083332	48217845	149	18	538236	-0.097267	0.53874	ITGA3	0.675227	MDD
ENSG00000005882	17	48122101	48239516	143	16	538236	-0.093547	0.53727	PDK2	0.674327	MDD
ENSG00000167100	17	48137404	48257246	131	19	538236	-0.18982	0.57527	SAMD14	0.701857	MDD
ENSG00000108819	17	48161104	48277991	110	19	538236	-0.53559	0.70388	PPP1R9B	0.793424	MDD
ENSG00000108823	17	48191575	48303292	85	19	538236	0.40785	0.34169	SGCA	0.508752	MDD
ENSG00000108821	17	48210650	48328993	142	27	538236	0.8232	0.2052	COL1A1	0.375592	MDD
ENSG00000167105	17	48298767	48408844	179	33	538236	0.69599	0.24322	TMEM92	0.41448	MDD
ENSG00000015532	17	48373453	48490499	251	21	538236	0.43685	0.33111	XYLT2	0.498678	MDD
ENSG00000108826	17	48395218	48500575	242	18	538236	0.57018	0.28428	MRPL27	0.455598	MDD
ENSG00000154920	17	48400581	48508844	247	18	538236	0.72755	0.23344	EME1	0.403733	MDD
ENSG00000108829	17	48402420	48524914	284	18	538236	0.92929	0.17637	LRRC59	0.341407	MDD
ENSG00000167107	17	48453519	48602206	270	20	538236	1.6692	0.047537	ACSF2	0.151169	MDD
ENSG00000136457	17	48491857	48596327	167	17	538236	1.9083	0.028178	CHAD	0.106689	MDD
ENSG00000136444	17	48506161	48613336	192	19	538236	1.6354	0.050982	RSAD1	0.157699	MDD
ENSG00000136449	17	48535745	48658862	227	30	538236	2.5729	0.0050424	MYCBPAP	0.031869	MDD
ENSG00000049283	17	48559904	48671111	229	29	538236	2.1563	0.015531	EPN3	0.0710307	MDD
ENSG00000006282	17	48570419	48683213	219	27	538236	2.0115	0.022135	SPATA20	0.0901471	MDD
ENSG00000006283	17	48588429	48754835	295	37	538236	2.6703	0.0037894	CACNA1G	0.0258859	MDD
ENSG00000108846	17	48662138	48819613	238	37	538236	2.1361	0.016337	ABCC3	0.0736924	MDD
ENSG00000154945	17	48720551	48835285	159	21	538236	1.5222	0.063983	ANKRD40	0.183038	MDD
ENSG00000108848	17	48746905	48883574	223	29	538236	1.3926	0.081874	LUC7L3	0.212847	MDD
ENSG00000173714	17	48862011	48969709	193	19	538236	3.5116	0.0002227	WFIKKN2	0.00306774	MDD
ENSG00000141232	17	48889584	48995339	161	13	538236	3.8071	7.0304e-05	TOB1	0.001236	MDD
ENSG00000008294	17	48989535	49248226	269	18	538236	0.7753	0.21908	SPAG9	0.390168	MDD
ENSG00000239672	17	49180897	49289789	177	19	538236	-0.12095	0.54814	NME1	0.68213	MDD
ENSG00000243678	17	49180920	49299108	185	19	538236	-0.16088	0.56391	NME1-NME2	0.693561	MDD
ENSG00000011052	17	49180951	49299105	185	19	538236	-0.16088	0.56391	NME2	0.693561	MDD
ENSG00000011258	17	49204786	49387524	345	17	538236	-0.385	0.64988	MBTD1	0.75381	MDD
ENSG00000011260	17	49287889	49425297	244	14	538236	-0.49616	0.69011	UTP18	0.783376	MDD
ENSG00000154975	17	49657674	50287377	1163	61	538236	3.2898	0.00050128	CA10	0.00580837	MDD
ENSG00000226364	17	50889481	51026948	522	23	538236	0.4068	0.34208	AC102948.2	0.508971	MDD
ENSG00000227011	17	51012880	51115012	245	19	538236	0.69187	0.24451	C17orf112	0.415963	MDD
ENSG00000141200	17	51850239	51952573	239	21	538236	1.6893	0.045579	KIF2B	0.147054	MDD
ENSG00000141198	17	52926748	53089310	429	38	538236	0.41297	0.33981	TOM1L1	0.507036	MDD
ENSG00000166260	17	52979263	53096146	270	11	538236	0.51719	0.30251	COX11	0.472028	MDD
ENSG00000166263	17	52996088	53291646	604	16	538236	-0.34351	0.63439	STXBP4	0.743769	MDD
ENSG00000108924	17	53292373	53452426	311	39	538236	1.9118	0.027953	HLF	0.10624	MDD
ENSG00000108960	17	53419974	53549353	258	30	538236	1.0966	0.13641	MMD	0.292636	MDD
ENSG00000166292	17	53746988	53859482	195	20	538236	0.018179	0.49275	TMEM100	0.640943	MDD
ENSG00000141179	17	53778340	53970191	381	17	538236	-1.8813	0.97004	PCTP	0.978531	MDD
ENSG00000153930	17	54138319	54639020	870	48	538236	0.47963	0.31574	ANKFN1	0.484876	MDD
ENSG00000183691	17	54621060	54722951	130	14	538236	1.353	0.08802	NOG	0.222904	MDD
ENSG00000214226	17	54819274	54966134	240	15	538236	-0.17151	0.56809	C17orf67	0.696552	MDD
ENSG00000153933	17	54861460	54996036	219	15	538236	0.036139	0.48559	DGKE	0.63534	MDD
ENSG00000121060	17	54915270	55041399	142	17	538236	1.1392	0.12732	TRIM25	0.280442	MDD
ENSG00000121058	17	54965548	55088415	131	14	538236	1.6458	0.049904	COIL	0.155837	MDD
ENSG00000121064	17	55005466	55134129	128	16	538236	2.097	0.017996	SCPEP1	0.0784731	MDD
ENSG00000121057	17	55112453	55248710	262	30	538236	1.6553	0.048933	AKAP1	0.154099	MDD
ENSG00000153944	17	55283212	55812046	996	122	538236	1.4072	0.079681	MSI2	0.209512	MDD
ENSG00000166329	17	55771842	55872673	266	34	538236	0.42764	0.33446	CCDC182	0.501837	MDD
ENSG00000181610	17	55866842	55977417	271	26	538236	1.5713	0.058051	MRPS23	0.17155	MDD
ENSG00000180891	17	55888604	56082684	330	42	538236	2.8471	0.0022063	CUEDC1	0.0175063	MDD
ENSG00000136451	17	55998910	56115620	130	17	538236	2.4146	0.0078773	VEZF1	0.0438044	MDD
ENSG00000266086	17	56016399	56132614	117	11	538236	2.0214	0.021619	RP11-159D12.5	0.0888369	MDD
ENSG00000136450	17	56030721	56134707	106	9	538236	1.4008	0.080637	SRSF1	0.210994	MDD
ENSG00000264364	17	56110776	56222897	141	19	538236	0.80892	0.20928	DYNLL2	0.379627	MDD
ENSG00000141194	17	56182494	56283517	189	26	538236	0.11374	0.45472	OR4D1	0.611042	MDD
ENSG00000255713	17	56197017	56297940	180	25	538236	0.21393	0.4153	OR4D2	0.577013	MDD
ENSG00000121053	17	56220098	56332535	192	27	538236	0.25239	0.40037	EPX	0.563505	MDD
ENSG00000011143	17	56232803	56346966	185	24	538236	0.35211	0.36238	MKS1	0.528104	MDD
ENSG00000167419	17	56245909	56395879	261	25	538236	1.8764	0.030299	LPO	0.112082	MDD
ENSG00000005381	17	56297217	56408296	188	23	538236	2.0599	0.019704	MPO	0.0836543	MDD
ENSG00000005379	17	56328592	56456152	225	26	538236	2.4415	0.0073127	BZRAP1	0.0415859	MDD
ENSG00000213246	17	56372539	56480454	191	24	538236	2.4224	0.0077097	SUPT4H1	0.0432041	MDD
ENSG00000108375	17	56379861	56544956	239	27	538236	2.395	0.0083101	RNF43	0.0455177	MDD
ENSG00000176160	17	56447528	56615745	193	16	538236	2.3218	0.010121	HSF5	0.0523683	MDD
ENSG00000108389	17	56516898	56645266	159	15	538236	2.4818	0.0065362	MTMR4	0.0384714	MDD
ENSG00000108387	17	56547611	56668179	153	14	538236	2.356	0.0092361	2024-09-04	0.0490707	MDD
ENSG00000181013	17	56568948	56671729	134	13	538236	2.2798	0.01131	C17orf47	0.0567328	MDD
ENSG00000121101	17	56584039	56819416	359	16	538236	2.5713	0.0050663	TEX14	0.0319683	MDD
ENSG00000108384	17	56719934	56861703	194	14	538236	2.649	0.0040368	RAD51C	0.0271557	MDD
ENSG00000175175	17	56783230	57108983	368	14	538236	2.62	0.0043959	PPM1E	0.0289205	MDD
ENSG00000108395	17	57009999	57234282	224	15	538236	2.6211	0.004382	TRIM37	0.0288619	MDD
ENSG00000182628	17	57137312	57282630	145	13	538236	3.786	7.6533e-05	SKA2	0.00132509	MDD
ENSG00000068489	17	57182860	57332066	153	9	538236	3.6105	0.00015277	PRR11	0.00230121	MDD
ENSG00000265303	17	57224927	57342587	132	6	538236	3.5011	0.00023169	CTD-2510F5.6	0.00315764	MDD
ENSG00000167447	17	57236761	57342608	126	6	538236	3.4689	0.00026132	SMG8	0.00346995	MDD
ENSG00000153982	17	57247828	57403328	192	11	538236	3.3197	0.00045054	GDPD1	0.00536234	MDD
ENSG00000175155	17	57359050	57529090	244	28	538236	1.67	0.047457	YPEL2	0.151046	MDD
ENSG00000108406	17	57592886	57735706	123	6	538236	0.6302	0.26428	DHX40	0.436273	MDD
ENSG00000141367	17	57647219	57823671	153	8	538236	0.66252	0.25382	CLTC	0.425416	MDD
ENSG00000141378	17	57701997	57834987	139	9	538236	0.81324	0.20804	PTRH2	0.378655	MDD
ENSG00000062716	17	57734553	57969616	258	11	538236	1.9764	0.024056	VMP1	0.095539	MDD
ENSG00000108423	17	57886851	58020304	161	11	538236	2.4002	0.0081934	TUBD1	0.0451048	MDD
ENSG00000108443	17	57920447	58077925	158	10	538236	2.3142	0.010328	RPS6KB1	0.0530748	MDD
ENSG00000267318	17	57968269	58100462	99	9	538236	2.0429	0.020529	RP11-178C3.1	0.0861084	MDD
ENSG00000189050	17	57979601	58092122	85	8	538236	2.0137	0.02202	RNFT1	0.0898601	MDD
ENSG00000068097	17	58070555	58206292	105	5	538236	-0.58635	0.72118	HEATR6	0.806456	MDD
ENSG00000167434	17	58177297	58298260	82	9	538236	-1.202	0.88531	CA4	0.919595	MDD
ENSG00000170832	17	58206455	58549831	182	7	538236	-0.54247	0.70625	USP32	0.794786	MDD
ENSG00000141371	17	58419790	58558782	64	3	538236	-0.24047	0.59502	C17orf64	0.715293	MDD
ENSG00000062725	17	58470520	58653580	62	6	538236	-0.49942	0.69126	APPBP2	0.784128	MDD
ENSG00000267772	17	58591908	58713984	17	1	538236	-0.51865	0.698	RP11-15E18.4	0.78859	MDD
ENSG00000170836	17	58627544	58791849	9	1	538236	-0.95987	0.83144	PPM1D	0.882231	MDD
ENSG00000141376	17	58704814	59520199	682	38	538236	-0.61223	0.72981	BCAS3	0.811959	MDD
ENSG00000121068	17	59427257	59536827	117	17	538236	-0.48064	0.68461	TBX2	0.779496	MDD
ENSG00000187013	17	59439112	59540641	118	16	538236	-0.47667	0.6832	C17orf82	0.778597	MDD
ENSG00000121075	17	59479765	59612471	157	26	538236	-1.1127	0.86708	TBX4	0.907064	MDD
ENSG00000253506	17	59617794	59718563	171	19	538236	-0.36538	0.64259	NACA2	0.748929	MDD
ENSG00000136492	17	59708627	59990882	322	15	538236	-0.12306	0.54897	BRIP1	0.682596	MDD
ENSG00000108506	17	59892731	60055377	173	14	538236	1.1388	0.1274	INTS2	0.280497	MDD
ENSG00000108510	17	59969966	60192643	219	12	538236	1.5431	0.061408	MED13	0.178131	MDD
ENSG00000270033	17	60299848	60410276	92	10	538236	-0.89247	0.81393	RP11-51L5.7	0.870915	MDD
ENSG00000172421	17	60397579	60543837	153	17	538236	-0.30889	0.6213	EFCAB3	0.734136	MDD
ENSG00000087995	17	60451228	60577454	60	7	538236	1.3802	0.083767	METTL2A	0.215614	MDD
ENSG00000146872	17	60486019	60742842	147	7	538236	2.0963	0.018029	TLK2	0.0785624	MDD
ENSG00000011028	17	60654762	60820958	181	20	538236	3.3182	0.00045306	MRC2	0.00538552	MDD
ENSG00000173838	17	60728675	60935705	287	19	538236	4.9399	3.9073e-07	2024-03-10	1.72701e-05	MDD
ENSG00000170921	17	61036917	61555060	611	17	538236	3.5909	0.00016475	TANC2	0.00244066	MDD
ENSG00000008283	17	61459665	61573739	91	12	538236	3.5874	0.00016703	CYB561	0.00246088	MDD
ENSG00000159640	17	61504422	61649205	156	16	538236	2.6991	0.0034764	ACE	0.0243642	MDD
ENSG00000264813	17	61512184	61649209	153	16	538236	2.6158	0.0044506	ACE	0.0291378	MDD
ENSG00000173826	17	61550695	61676338	120	11	538236	1.7928	0.036503	KCNH6	0.126764	MDD
ENSG00000136485	17	61577822	61721639	110	9	538236	1.4132	0.078797	DCAF7	0.208234	MDD
ENSG00000136463	17	61628231	61735725	59	3	538236	-0.13181	0.55243	TACO1	0.685089	MDD
ENSG00000198909	17	61649775	61823663	134	5	538236	1.0845	0.13907	MAP3K3	0.296015	MDD
ENSG00000136490	17	61723262	61828532	115	5	538236	1.3231	0.092906	LIMD2	0.230235	MDD
ENSG00000266173	17	61730192	61869330	178	6	538236	1.4717	0.070544	STRADA	0.194135	MDD
ENSG00000125695	17	61730205	61879457	191	6	538236	1.4797	0.069475	RP11-51F16.8	0.192487	MDD
ENSG00000108588	17	61772610	61903711	188	6	538236	1.699	0.044659	CCDC47	0.14513	MDD
ENSG00000198231	17	61800963	61946677	240	6	538236	1.6187	0.052752	DDX42	0.160853	MDD
ENSG00000108592	17	61846793	61957372	189	5	538236	1.541	0.061657	FTSJ3	0.178606	MDD
ENSG00000087191	17	61854512	61959379	169	5	538236	1.5323	0.06272	PSMC5	0.180685	MDD
ENSG00000108604	17	61859444	61970425	164	5	538236	1.5482	0.060785	SMARCD2	0.177032	MDD
ENSG00000213218	17	61899372	62001126	138	5	538236	1.4251	0.077071	CSH2	0.20549	MDD
ENSG00000136487	17	61907578	62009295	141	5	538236	1.3577	0.087287	GH2	0.221589	MDD
ENSG00000136488	17	61922275	62024021	136	6	538236	1.2157	0.11206	CSH1	0.25902	MDD
ENSG00000204414	17	61936957	62046198	113	7	538236	1.0626	0.14397	CSHL1	0.301771	MDD
ENSG00000259384	17	61944560	62046179	94	6	538236	0.96311	0.16775	GH1	0.331225	MDD
ENSG00000007312	17	61956100	62059714	92	10	538236	1.199	0.11526	CD79B	0.263826	MDD
ENSG00000007314	17	61965914	62100278	98	11	538236	1.3206	0.093316	SCN4A	0.230978	MDD
ENSG00000224383	17	62025711	62131664	61	12	538236	2.0148	0.02196	C17orf72	0.0897125	MDD
ENSG00000108622	17	62029954	62147994	78	13	538236	1.6607	0.04839	ICAM2	0.152926	MDD
ENSG00000178607	17	62066502	62258179	198	20	538236	0.02138	0.49147	ERN1	0.639965	MDD
ENSG00000136478	17	62174587	62390661	338	17	538236	-0.3236	0.62688	TEX2	0.738412	MDD
ENSG00000271605	17	62411569	62514760	75	5	538236	1.8302	0.033608	MILR1	0.119898	MDD
ENSG00000256525	17	62423902	62543154	101	6	538236	1.6417	0.050321	POLG2	0.156718	MDD
ENSG00000108654	17	62445734	62554317	116	7	538236	1.5406	0.061709	DDX5	0.17871	MDD
ENSG00000258890	17	62452706	62588579	154	7	538236	1.4058	0.079885	CEP95	0.209726	MDD
ENSG00000108854	17	62488413	62708186	223	9	538236	1.0017	0.15824	SMURF2	0.319626	MDD
ENSG00000120063	17	62956833	63102957	107	7	538236	-0.30395	0.61942	GNA13	0.732604	MDD
ENSG00000108370	17	63083549	63273821	538	29	538236	0.43091	0.33327	RGS9	0.500769	MDD
ENSG00000168646	17	63474681	63607765	77	11	538236	0.83458	0.20198	AXIN2	0.37183	MDD
ENSG00000266076	17	63484220	63687151	234	18	538236	-0.083085	0.53311	CTD-2535L24.2	0.67094	MDD
ENSG00000154240	17	63581656	64238202	1947	30	538236	1.1555	0.12393	CEP112	0.276021	MDD
ENSG00000091583	17	64158151	64302643	560	24	538236	1.3814	0.083573	APOH	0.215473	MDD
ENSG00000154229	17	64248754	64856861	1762	108	538236	2.3268	0.0099878	PRKCA	0.0519217	MDD
ENSG00000075429	17	64781235	64931603	399	57	538236	0.40027	0.34448	CACNG5	0.511047	MDD
ENSG00000075461	17	64911026	65079514	302	43	538236	2.1263	0.01674	CACNG4	0.0749043	MDD
ENSG00000214167	17	64977509	65078198	157	27	538236	2.6909	0.0035627	AC005544.1	0.0248111	MDD
ENSG00000108878	17	64990706	65102909	167	22	538236	2.4026	0.0081401	CACNG1	0.0448847	MDD
ENSG00000198265	17	65016554	65292105	401	17	538236	2.4399	0.007346	HELZ	0.0416997	MDD
ENSG00000197170	17	65284032	65412743	132	16	538236	1.7107	0.04357	PSMD12	0.14283	MDD
ENSG00000154217	17	65323575	65743372	557	61	538236	2.5933	0.0047533	PITPNC1	0.0306717	MDD
ENSG00000130935	17	65663949	65790647	181	15	538236	2.3611	0.0091113	NOL11	0.0485309	MDD
ENSG00000171634	17	65771640	66030494	253	8	538236	6.1068	5.0813e-10	BPTF	5.34502e-08	MDD
ENSG00000186665	17	65937217	66039765	26	1	538236	5.9665	1.2122e-09	C17orf58	1.11885e-07	MDD
ENSG00000182481	17	65981635	66092958	2	1	538236	4.338	7.1906e-06	KPNA2	0.000195371	MDD
ENSG00000196704	17	66193715	66303297	277	22	538236	2.0328	0.021036	AMZ2	0.0874171	MDD
ENSG00000141337	17	66205323	66468872	522	53	538236	2.3025	0.010655	ARSG	0.0542664	MDD
ENSG00000108932	17	66213167	66337408	257	22	538236	1.8817	0.029937	SLC16A6	0.111224	MDD
ENSG00000070540	17	66367089	66503654	288	27	538236	1.5884	0.056094	WIPI1	0.167756	MDD
ENSG00000108946	17	66457921	66597460	233	28	538236	-0.10942	0.54357	PRKAR1A	0.678841	MDD
ENSG00000108950	17	66481254	66647530	263	31	538236	-0.35397	0.63832	FAM20A	0.746471	MDD
ENSG00000269657	17	66489369	66592970	159	20	538236	0.11024	0.45611	AC079210.1	0.612396	MDD
ENSG00000141338	17	66813433	67001533	402	27	538236	-0.73648	0.76928	ABCA8	0.8396	MDD
ENSG00000154258	17	66920629	67107205	276	18	538236	-0.72189	0.76482	ABCA9	0.83638	MDD
ENSG00000154262	17	67024843	67188029	223	12	538236	-0.17559	0.56969	ABCA6	0.697807	MDD
ENSG00000154263	17	67093355	67290987	326	17	538236	1.6972	0.044828	ABCA10	0.145504	MDD
ENSG00000154265	17	67190452	67373385	307	23	538236	2.466	0.0068315	ABCA5	0.0397498	MDD
ENSG00000108984	17	67360839	67589472	344	31	538236	1.1534	0.12437	MAP2K6	0.276641	MDD
ENSG00000153822	17	67999570	68181749	347	19	538236	2.8901	0.0019257	KCNJ16	0.015952	MDD
ENSG00000123700	17	68114814	68226189	207	26	538236	2.6343	0.0042151	KCNJ2	0.0279833	MDD
ENSG00000267893	17	69986164	70086872	254	22	538236	-2.6285	0.99571	AC007461.1	0.997193	MDD
ENSG00000125398	17	70067161	70172561	184	20	538236	-2.614	0.99553	SOX9	0.997066	MDD
ENSG00000133195	17	70592088	71138851	1266	124	538236	0.99922	0.15884	SLC39A11	0.320268	MDD
ENSG00000180616	17	71111151	71217185	212	23	538236	0.42487	0.33547	SSTR2	0.502846	MDD
ENSG00000166685	17	71139129	71254646	248	11	538236	-0.8998	0.81589	COG1	0.871994	MDD
ENSG00000133193	17	71153492	71282892	249	10	538236	-1.504	0.93371	FAM104A	0.953055	MDD
ENSG00000141219	17	71178372	71295091	240	10	538236	-1.9083	0.97183	C17orf80	0.979792	MDD
ENSG00000187959	17	71194588	71308491	210	10	538236	-2.0957	0.98195	CPSF4L	0.98635	MDD
ENSG00000179604	17	71229763	71358314	148	14	538236	-2.2913	0.98903	CDC42EP4	0.991769	MDD
ENSG00000069188	17	71280523	71690228	736	80	538236	3.7277	9.6623e-05	SDK2	0.00160292	MDD
ENSG00000172809	17	72149721	72256794	117	13	538236	-0.12506	0.54976	RPL38	0.683062	MDD
ENSG00000141540	17	72159653	72308155	242	24	538236	-0.75793	0.77575	TTYH2	0.844263	MDD
ENSG00000171595	17	72220386	72361023	292	25	538236	-0.76261	0.77715	DNAI2	0.845201	MDD
ENSG00000196169	17	72272349	72401959	204	29	538236	-1.6772	0.95325	KIF19	0.966701	MDD
ENSG00000268626	17	72296906	72398271	133	20	538236	-0.89591	0.81485	AC103809.2	0.871484	MDD
ENSG00000204347	17	72302555	72408085	134	21	538236	-0.87446	0.80907	BTBD17	0.867341	MDD
ENSG00000257008	17	72313546	72418761	141	21	538236	-0.79567	0.78689	GPR142	0.851906	MDD
ENSG00000170412	17	72370990	72497792	209	24	538236	-0.4466	0.67242	GPRC5C	0.770414	MDD
ENSG00000167851	17	72412555	72530933	228	30	538236	-0.043233	0.51724	CD300A	0.65827	MDD
ENSG00000178789	17	72467313	72577613	329	28	538236	-0.060296	0.52404	CD300LB	0.66365	MDD
ENSG00000167850	17	72487247	72592282	325	27	538236	0.11996	0.45226	CD300C	0.609061	MDD
ENSG00000204345	17	72525504	72638422	391	32	538236	-0.14376	0.55715	CD300LD	0.688584	MDD
ENSG00000182352	17	72530818	72640348	379	31	538236	-0.14318	0.55693	C17orf77	0.688493	MDD
ENSG00000186407	17	72556026	72669897	340	30	538236	0.1809	0.42822	CD300E	0.58901	MDD
ENSG00000172794	17	72616717	72793474	242	32	538236	-0.45861	0.67674	RAB37	0.773623	MDD
ENSG00000186074	17	72640452	72759117	102	16	538236	0.12206	0.45143	CD300LF	0.608298	MDD
ENSG00000109062	17	72694791	72815492	127	15	538236	1.3665	0.085893	SLC9A3R1	0.219322	MDD
ENSG00000109065	17	72716686	72822506	112	12	538236	1.5943	0.055434	NAT9	0.166576	MDD
ENSG00000109066	17	72722622	72885918	193	13	538236	2.4155	0.0078573	TMEM104	0.0437319	MDD
ENSG00000161509	17	72788162	72907627	150	8	538236	2.5799	0.0049416	GRIN2C	0.0314874	MDD
ENSG00000161513	17	72808619	72919156	123	7	538236	2.564	0.005173	FDXR	0.0325108	MDD
ENSG00000172782	17	72823428	72939708	122	9	538236	2.5016	0.0061812	FADS6	0.037042	MDD
ENSG00000182040	17	72862176	72969351	113	17	538236	1.3482	0.088801	USH1G	0.224146	MDD
ENSG00000183034	17	72870370	72980007	99	16	538236	0.44122	0.32953	OTOP2	0.497096	MDD
ENSG00000182938	17	72881814	72996087	100	16	538236	0.18075	0.42828	OTOP3	0.589018	MDD
ENSG00000167861	17	72896838	73019261	114	19	538236	-0.21835	0.58642	HID1	0.709575	MDD
ENSG00000109089	17	72933727	73051895	183	23	538236	-0.35263	0.63782	CDR2L	0.746037	MDD
ENSG00000167862	17	72958765	73067356	180	18	538236	-0.48002	0.68439	ICT1	0.779351	MDD
ENSG00000180901	17	72978670	73111984	294	19	538236	-0.6106	0.72927	KCTD2	0.811583	MDD
ENSG00000167863	17	72984958	73093080	231	23	538236	-0.84304	0.8004	ATP5H	0.860768	MDD
ENSG00000170190	17	73033822	73152257	244	23	538236	0.079757	0.46822	SLC16A5	0.622211	MDD
ENSG00000125449	17	73056047	73176360	220	19	538236	0.51269	0.30409	ARMC7	0.47363	MDD
ENSG00000125458	17	73076320	73177890	173	14	538236	0.7214	0.23533	NT5C	0.405735	MDD
ENSG00000189159	17	73081343	73214376	213	16	538236	1.0236	0.15301	HN1	0.312815	MDD
ENSG00000188612	17	73113408	73229078	132	8	538236	1.4721	0.070494	SUMO2	0.194083	MDD
ENSG00000125450	17	73151754	73281853	169	11	538236	1.0634	0.14381	NUP85	0.301537	MDD
ENSG00000125447	17	73182694	73308444	187	11	538236	0.50118	0.30812	GGA3	0.477214	MDD
ENSG00000125445	17	73207755	73312454	162	10	538236	0.081017	0.46771	MRPS7	0.622022	MDD
ENSG00000125457	17	73212309	73317308	163	10	538236	0.0039878	0.49841	MIF4GD	0.64512	MDD
ENSG00000125454	17	73219073	73335591	192	11	538236	-0.17844	0.57081	SLC25A19	0.698271	MDD
ENSG00000177885	17	73264157	73451790	388	16	538236	-1.191	0.88318	GRB2	0.91794	MDD
ENSG00000177728	17	73387240	73546171	348	20	538236	-0.79664	0.78717	KIAA0195	0.852062	MDD
ENSG00000177303	17	73446342	73561664	250	23	538236	-0.55917	0.71198	CASKIN2	0.79973	MDD
ENSG00000182173	17	73462141	73570820	254	20	538236	-0.49247	0.68881	TSEN54	0.782527	MDD
ENSG00000073350	17	73471161	73621289	410	37	538236	0.39014	0.34822	LLGL2	0.514811	MDD
ENSG00000266714	17	73534139	73672929	318	27	538236	0.92026	0.17872	MYO15B	0.344504	MDD
ENSG00000108469	17	73572925	73713269	216	19	538236	1.3486	0.088734	RECQL5	0.22411	MDD
ENSG00000204323	17	73579514	73687484	179	17	538236	1.3416	0.089863	SMIM5	0.226056	MDD
ENSG00000259120	17	73592323	73694057	139	11	538236	1.4112	0.079096	SMIM6	0.208614	MDD
ENSG00000161526	17	73613196	73754142	112	5	538236	1.4458	0.074122	SAP30BP	0.200164	MDD
ENSG00000132470	17	73667408	73803899	111	14	538236	1.8966	0.028938	ITGB4	0.108686	MDD
ENSG00000108479	17	73697675	73811792	103	14	538236	1.9092	0.028116	GALK1	0.106583	MDD
ENSG00000132475	17	73722515	73831974	113	13	538236	1.9539	0.025356	H3F3B	0.0990416	MDD
ENSG00000132478	17	73730681	73871886	183	14	538236	1.8273	0.033829	UNK	0.120341	MDD
ENSG00000092929	17	73773306	73890798	205	14	538236	1.8128	0.034932	UNC13D	0.122918	MDD
ENSG00000132471	17	73791780	73902588	196	14	538236	1.8456	0.032474	WBP2	0.117151	MDD
ENSG00000132481	17	73820242	73924656	178	12	538236	1.6812	0.046362	TRIM47	0.148613	MDD
ENSG00000141569	17	73826416	73943084	194	13	538236	1.7087	0.04375	TRIM65	0.143337	MDD
ENSG00000204316	17	73844724	73955899	174	12	538236	1.851	0.032086	MRPL38	0.116406	MDD
ENSG00000267426	17	73844726	73976210	225	18	538236	1.8211	0.034297	RP11-552F3.12	0.121296	MDD
ENSG00000188878	17	73855655	73987221	215	19	538236	1.7674	0.038578	FBF1	0.131405	MDD
ENSG00000161533	17	73887588	74025515	198	21	538236	1.5433	0.061381	ACOX1	0.178098	MDD
ENSG00000257949	17	73925301	74046667	169	21	538236	1.1423	0.12667	TEN1	0.27961	MDD
ENSG00000250506	17	73946987	74052080	141	18	538236	0.66806	0.25205	CDK3	0.423695	MDD
ENSG00000167880	17	73950583	74073533	150	17	538236	0.54203	0.2939	EVPL	0.464716	MDD
ENSG00000167881	17	73985184	74118734	107	11	538236	0.67569	0.24962	SRP68	0.421231	MDD
ENSG00000186919	17	74018042	74129747	85	5	538236	1.2073	0.11366	ZACN	0.26133	MDD
ENSG00000182687	17	74020875	74123622	83	5	538236	1.1923	0.11658	GALR2	0.265845	MDD
ENSG00000182473	17	74027087	74167657	128	11	538236	1.2635	0.10321	EXOC7	0.245682	MDD
ENSG00000129654	17	74082414	74187380	101	10	538236	2.0409	0.020628	FOXJ1	0.0861972	MDD
ENSG00000141576	17	74088534	74286454	292	21	538236	2.7548	0.0029363	RNF157	0.0213713	MDD
ENSG00000185262	17	74211283	74317375	268	16	538236	2.3817	0.0086153	UBALD2	0.0466679	MDD
ENSG00000129646	17	74220130	74353761	300	19	538236	2.3394	0.0096571	QRICH2	0.0506924	MDD
ENSG00000161542	17	74255567	74430602	376	33	538236	2.1093	0.017459	PRPSAP1	0.0770053	MDD
ENSG00000176170	17	74322665	74433941	199	23	538236	1.4509	0.073398	SPHK1	0.199058	MDD
ENSG00000175931	17	74335532	74499288	257	19	538236	1.462	0.071868	UBE2O	0.196555	MDD
ENSG00000129673	17	74399433	74516199	159	18	538236	1.7869	0.036978	AANAT	0.127777	MDD
ENSG00000129667	17	74416973	74547872	143	19	538236	1.8991	0.028776	RHBDF2	0.10843	MDD
ENSG00000161544	17	74473438	74597257	160	23	538236	0.49044	0.31191	CYGB	0.480995	MDD
ENSG00000214140	17	74473668	74599660	166	23	538236	0.52937	0.29827	PRCD	0.468401	MDD
ENSG00000070731	17	74509792	74633038	233	31	538236	1.0595	0.14469	ST6GALNAC2	0.302728	MDD
ENSG00000070526	17	74570843	74689920	322	24	538236	2.0467	0.020344	ST6GALNAC1	0.0855229	MDD
ENSG00000182534	17	74618633	74757098	275	16	538236	2.7271	0.0031949	MXRA7	0.0227608	MDD
ENSG00000070495	17	74658919	74772866	145	12	538236	2.4307	0.0075341	JMJD6	0.0424786	MDD
ENSG00000181038	17	74672912	74780018	121	10	538236	2.2176	0.01329	METTL23	0.0636898	MDD
ENSG00000267168	17	74679060	74784604	120	10	538236	2.2206	0.01319	RP11-318A15.7	0.0634205	MDD
ENSG00000161547	17	74680197	74783456	117	10	538236	2.2196	0.013221	SRSF2	0.0635094	MDD
ENSG00000092931	17	74681947	74827531	239	21	538236	2.1063	0.017589	MFSD11	0.0773431	MDD
ENSG00000167889	17	74814538	74996475	500	50	538236	0.98087	0.16333	MGAT5B	0.325985	MDD
ENSG00000129657	17	75032798	75263179	566	51	538236	0.98667	0.1619	SEC14L1	0.324299	MDD
ENSG00000184640	17	75226651	75546678	513	47	538236	-0.93207	0.82435	2024-09-09	0.87719	MDD
ENSG00000204283	17	75825109	75928659	249	22	538236	2.0064	0.022409	FLJ45079	0.0908568	MDD
ENSG00000078687	17	75950249	76154916	223	22	538236	2.3692	0.0089121	TNRC6C	0.047723	MDD
ENSG00000141524	17	76056539	76178488	162	20	538236	2.4186	0.0077907	TMC6	0.043464	MDD
ENSG00000167895	17	76076851	76189049	151	22	538236	1.813	0.034915	TMC8	0.122881	MDD
ENSG00000187997	17	76092434	76212258	134	21	538236	1.1737	0.12026	C17orf99	0.271183	MDD
ENSG00000108639	17	76114639	76219608	145	20	538236	0.57536	0.28252	SYNGR2	0.454392	MDD
ENSG00000167900	17	76120160	76233314	168	21	538236	0.67652	0.24935	TK1	0.421039	MDD
ENSG00000183077	17	76133398	76253782	178	22	538236	0.66419	0.25329	AFMID	0.424759	MDD
ENSG00000089685	17	76160267	76271717	164	20	538236	0.72839	0.23319	BIRC5	0.403486	MDD
ENSG00000268310	17	76160462	76270740	164	20	538236	0.72839	0.23319	AC087645.1	0.403486	MDD
ENSG00000204278	17	76177391	76287068	131	17	538236	0.61872	0.26805	TMEM235	0.43994	MDD
ENSG00000184557	17	76302864	76406158	152	13	538236	2.2448	0.01239	SOCS3	0.060548	MDD
ENSG00000087157	17	76324721	76471195	274	16	538236	1.7377	0.041134	PGS1	0.137422	MDD
ENSG00000187775	17	76369778	76623476	749	73	538236	0.92686	0.177	DNAH17	0.342345	MDD
ENSG00000268965	17	76372409	76472834	261	15	538236	1.6917	0.045351	AC061992.1	0.146595	MDD
ENSG00000268470	17	76444911	76549138	374	43	538236	0.3082	0.37897	DNAH17-AS1	0.544372	MDD
ENSG00000108669	17	76620130	76828379	346	20	538236	0.56089	0.28744	CYTH1	0.458771	MDD
ENSG00000055483	17	76733463	76887523	249	23	538236	0.96104	0.16827	USP36	0.331835	MDD
ENSG00000035862	17	76799059	76971469	372	30	538236	1.2179	0.11163	TIMP2	0.258312	MDD
ENSG00000178404	17	76816992	76949299	316	23	538236	1.3047	0.095994	DDC8	0.234797	MDD
ENSG00000108679	17	76917320	77026191	189	27	538236	0.58322	0.27987	LGALS3BP	0.451828	MDD
ENSG00000171302	17	76937799	77055949	183	26	538236	-0.23373	0.5924	CANT1	0.713179	MDD
ENSG00000265096	17	76965291	77073737	161	19	538236	-0.033769	0.51347	C1QTNF1-AS1	0.655644	MDD
ENSG00000173918	17	76968896	77095870	201	22	538236	-0.12656	0.55036	C1QTNF1	0.683512	MDD
ENSG00000167280	17	77021021	77134681	227	26	538236	-0.061606	0.52456	ENGASE	0.663811	MDD
ENSG00000167281	17	77035427	77663550	1011	123	538236	1.6878	0.045728	RBFOX3	0.147308	MDD
ENSG00000182156	17	77654681	77766021	48	4	538236	0.23737	0.40619	ENPP7	0.568678	MDD
ENSG00000173894	17	77701931	77811782	75	13	538236	1.9241	0.027172	CBX2	0.104073	MDD
ENSG00000141570	17	77715931	77825482	65	11	538236	3.0434	0.0011698	CBX8	0.0112035	MDD
ENSG00000141582	17	77756955	77863228	118	15	538236	4.0585	2.4695e-05	CBX4	0.000528389	MDD
ENSG00000167291	17	77856142	78059647	242	25	538236	1.3261	0.092404	TBC1D16	0.229631	MDD
ENSG00000141519	17	77960435	78124412	420	29	538236	0.99082	0.16089	CCDC40	0.323101	MDD
ENSG00000171298	17	78025355	78143678	405	28	538236	0.5842	0.27954	GAA	0.451566	MDD
ENSG00000141543	17	78059013	78170982	388	30	538236	0.45333	0.32516	EIF4A3	0.493164	MDD
ENSG00000141527	17	78093791	78233130	368	39	538236	0.65191	0.25723	CARD14	0.428694	MDD
ENSG00000181523	17	78130515	78244722	248	33	538236	0.86387	0.19383	SGSH	0.362282	MDD
ENSG00000181045	17	78143498	78277299	256	28	538236	1.3342	0.09107	SLC26A11	0.22794	MDD
ENSG00000173821	17	78184665	78422586	404	39	538236	1.802	0.035773	RNF213	0.125226	MDD
ENSG00000173818	17	78338965	78461886	152	17	538236	1.4518	0.073282	ENDOV	0.198923	MDD
ENSG00000171246	17	78390948	78501643	130	22	538236	0.66893	0.25177	NPTX1	0.423531	MDD
ENSG00000141564	17	78468619	78990171	1501	53	538236	2.1127	0.017312	RPTOR	0.0766983	MDD
ENSG00000176108	17	78915398	79033317	185	22	538236	2.3692	0.008914	CHMP6	0.047723	MDD
ENSG00000175911	17	78927135	79028932	122	15	538236	2.0264	0.021362	AC127496.1	0.0881686	MDD
ENSG00000175866	17	78958948	79141232	163	24	538236	2.3704	0.0088842	BAIAP2	0.0476544	MDD
ENSG00000181409	17	79041095	79189877	171	23	538236	1.6894	0.045571	AATK	0.147053	MDD
ENSG00000141577	17	79113393	79246799	205	24	538236	-0.8433	0.80047	AZI1	0.860768	MDD
ENSG00000167302	17	79152077	79262891	212	25	538236	-0.15796	0.56275	ENTHD2	0.692867	MDD
ENSG00000224877	17	79163039	79265081	205	25	538236	-0.058552	0.52335	C17orf89	0.66326	MDD
ENSG00000157637	17	79168800	79319347	230	27	538236	0.036389	0.48549	SLC38A10	0.63534	MDD
ENSG00000185332	17	79235074	79354474	125	21	538236	0.60059	0.27406	TMEM105	0.445851	MDD
ENSG00000263053	17	79319275	79425658	12	2	538236	0.33933	0.36718	RP11-1055B8.6	0.533377	MDD
ENSG00000171282	17	79323540	79483357	116	10	538236	0.53897	0.29495	RP11-1055B8.7	0.465369	MDD
ENSG00000184009	17	79426997	79540873	174	16	538236	0.8299	0.2033	ACTG1	0.373257	MDD
ENSG00000186765	17	79445422	79554156	211	19	538236	0.97185	0.16556	FSCN2	0.328798	MDD
ENSG00000185504	17	79456911	79570987	249	21	538236	1.0625	0.14401	C17orf70	0.301788	MDD
ENSG00000182446	17	79473913	79665495	555	20	538236	1.212	0.11275	NPLOC4	0.260136	MDD
ENSG00000185527	17	79567489	79680142	424	17	538236	1.0215	0.15352	PDE6G	0.31347	MDD
ENSG00000204237	17	79582066	79683665	398	16	538236	1.0233	0.15308	OXLD1	0.312843	MDD
ENSG00000185298	17	79583394	79690934	396	16	538236	1.0299	0.15153	CCDC137	0.3107	MDD
ENSG00000214087	17	79598204	79700954	348	15	538236	1.0288	0.15179	ARL16	0.311098	MDD
ENSG00000185359	17	79600356	79720168	339	15	538236	1.0079	0.15675	HGS	0.317893	MDD
ENSG00000262814	17	79620387	79724556	239	13	538236	0.70223	0.24127	MRPL12	0.412015	MDD
ENSG00000262660	17	79620401	79737569	239	13	538236	0.70223	0.24127	SLC25A10	0.412015	MDD
ENSG00000183048	17	79620404	79738042	239	13	538236	0.70223	0.24127	SLC25A10	0.412015	MDD
ENSG00000215644	17	79712008	79821889	42	1	538236	-0.26138	0.6031	GCGR	0.720635	MDD
ENSG00000225663	17	79730287	79841178	46	1	538236	-0.25856	0.60201	FAM195B	0.719756	MDD
ENSG00000215621	17	79730293	79834533	46	1	538236	-0.25856	0.60201	AC174470.1	0.719756	MDD
ENSG00000182676	17	79741368	79842926	46	1	538236	-0.25856	0.60201	PPP1R27	0.719756	MDD
ENSG00000185624	17	79751035	79868570	46	1	538236	-0.25856	0.60201	P4HB	0.719756	MDD
ENSG00000141522	17	79775597	79879282	46	1	538236	-0.25856	0.60201	ARHGDIA	0.719756	MDD
ENSG00000183684	17	79795713	79899462	29	1	538236	-0.21024	0.58326	ALYREF	0.707476	MDD
ENSG00000141552	17	79798666	79908867	24	1	538236	-0.23241	0.59189	ANAPC11	0.713044	MDD
ENSG00000183979	17	79808621	79910781	19	1	538236	-0.24592	0.59713	NPB	0.71664	MDD
ENSG00000185813	17	79808841	79919340	19	1	538236	-0.24592	0.59713	PCYT2	0.71664	MDD
ENSG00000187531	17	79819815	79929199	6	1	538236	-0.24298	0.59599	SIRT7	0.71591	MDD
ENSG00000197063	17	79826146	79935590	2	1	538236	-0.09616	0.5383	MAFG	0.675003	MDD
ENSG00000183010	17	79840260	79950288	1	1	538236	-1.6487	0.9504	PYCR1	0.964694	MDD
ENSG00000185105	17	79847521	79955109	1	1	538236	-1.6487	0.9504	MYADML2	0.964694	MDD
ENSG00000185269	17	79860388	79969716	1	1	538236	-1.6487	0.9504	NOTUM	0.964694	MDD
ENSG00000169696	17	79884683	80025282	40	4	538236	2.6017	0.0046386	ASPSCR1	0.0300558	MDD
ENSG00000169689	17	79926578	80031983	40	4	538236	2.6017	0.0046386	STRA13	0.0300558	MDD
ENSG00000169683	17	79931178	80039027	40	4	538236	2.6017	0.0046386	LRRC45	0.0300558	MDD
ENSG00000169750	17	79939500	80042080	40	4	538236	2.6017	0.0046386	RAC3	0.0300558	MDD
ENSG00000169738	17	79943012	80045608	43	4	538236	2.5756	0.0050027	DCXR	0.0316838	MDD
ENSG00000169733	17	79955778	80059707	71	9	538236	2.1587	0.015437	RFNG	0.0707382	MDD
ENSG00000169727	17	79958567	80065346	86	10	538236	1.8763	0.030307	GPS1	0.11209	MDD
ENSG00000169718	17	79965382	80073763	99	10	538236	1.6497	0.049504	DUS1L	0.155197	MDD
ENSG00000169710	17	79986214	80106208	225	8	538236	0.65746	0.25544	FASN	0.426878	MDD
ENSG00000176155	17	80009336	80220706	450	6	538236	-0.81372	0.7921	CCDC57	0.855235	MDD
ENSG00000141526	17	80136273	80269005	126	6	538236	-1.0548	0.85424	SLC16A3	0.898223	MDD
ENSG00000141551	17	80146899	80281607	109	6	538236	-0.99988	0.84131	CSNK1D	0.888996	MDD
ENSG00000268852	17	80164131	80266080	48	4	538236	-0.7339	0.7685	AC132872.2	0.839089	MDD
ENSG00000173762	17	80222744	80325478	96	6	538236	1.5795	0.057109	CD7	0.169615	MDD
ENSG00000141574	17	80228900	80341950	142	10	538236	1.4834	0.068988	SECTM1	0.191731	MDD
ENSG00000182459	17	80267123	80371652	192	13	538236	1.3069	0.095617	TEX19	0.234301	MDD
ENSG00000181408	17	80282153	80383462	207	15	538236	1.2696	0.10212	UTS2R	0.244332	MDD
ENSG00000181396	17	80297099	80426513	280	18	538236	1.3932	0.081772	OGFOD3	0.212735	MDD
ENSG00000169660	17	80326194	80450521	249	22	538236	1.1056	0.13444	HEXDC	0.289829	MDD
ENSG00000178927	17	80350465	80458705	201	17	538236	1.0723	0.14178	C17orf62	0.299481	MDD
ENSG00000141562	17	80366056	80498413	266	23	538236	2.0941	0.018123	NARF	0.0788625	MDD
ENSG00000141568	17	80427589	80652538	478	49	538236	3.9386	4.0983e-05	FOXK2	0.00079335	MDD
ENSG00000141580	17	80522438	80656429	255	29	538236	3.6761	0.00011839	WDR45B	0.00188593	MDD
ENSG00000141542	17	80562849	80706604	326	33	538236	2.9818	0.0014329	RAB40B	0.0127747	MDD
ENSG00000141560	17	80624559	80738204	220	18	538236	1.5795	0.057109	FN3KRP	0.169615	MDD
ENSG00000167363	17	80643451	80759073	255	15	538236	1.6511	0.049361	FN3K	0.154829	MDD
ENSG00000141556	17	80659940	80950724	813	24	538236	1.8759	0.030334	TBCD	0.112124	MDD
ENSG00000141579	17	80737311	80848454	279	14	538236	1.8283	0.033749	ZNF750	0.120147	MDD
ENSG00000175711	17	80850031	81059686	512	31	538236	1.4934	0.067661	B3GNTL1	0.189525	MDD
ENSG00000176845	17	80987567	81102864	106	8	538236	-0.027375	0.51092	METRNL	0.654296	MDD
ENSG00000101557	18	108383	264629	177	14	538236	-0.58745	0.72155	USP14	0.80663	MDD
ENSG00000079134	18	164520	318050	267	17	538236	0.31939	0.37472	THOC1	0.540701	MDD
ENSG00000158270	18	269361	550722	818	68	538236	0.94547	0.17221	COLEC12	0.337133	MDD
ENSG00000177143	18	530367	631524	134	24	538236	-1.5306	0.93706	CETN1	0.955242	MDD
ENSG00000079101	18	546988	700334	293	32	538236	-1.2084	0.88656	CLUL1	0.920589	MDD
ENSG00000176912	18	591320	708340	248	20	538236	-0.58136	0.7195	C18orf56	0.805148	MDD
ENSG00000176890	18	607604	723578	264	15	538236	-0.38655	0.65045	TYMS	0.753867	MDD
ENSG00000132199	18	620324	762676	348	17	538236	-0.086198	0.53435	ENOSF1	0.671961	MDD
ENSG00000176105	18	671588	862547	511	26	538236	1.8684	0.030853	YES1	0.11333	MDD
ENSG00000141433	18	854944	962173	281	23	538236	0.5503	0.29106	ADCYAP1	0.462042	MDD
ENSG00000101574	18	2487524	2621508	436	29	538236	-0.93005	0.82383	METTL4	0.876923	MDD
ENSG00000080986	18	2521510	2666634	434	31	538236	-1.1297	0.87069	NDC80	0.909577	MDD
ENSG00000101596	18	2605737	2855015	647	31	538236	0.48204	0.31489	SMCHD1	0.483887	MDD
ENSG00000132205	18	2797028	2965991	175	27	538236	1.142	0.12672	EMILIN2	0.279687	MDD
ENSG00000101577	18	2866992	3063313	255	22	538236	-0.042521	0.51696	LPIN2	0.658162	MDD
ENSG00000101605	18	3016805	3270106	591	62	538236	1.6997	0.04459	MYOM1	0.145019	MDD
ENSG00000101608	18	3197479	3306234	297	24	538236	0.73721	0.2305	MYL12A	0.401043	MDD
ENSG00000118680	18	3211907	3328282	330	27	538236	0.83438	0.20203	MYL12B	0.37185	MDD
ENSG00000177426	18	3361606	3508409	168	28	538236	-0.35035	0.63696	TGIF1	0.745414	MDD
ENSG00000170579	18	3446030	4505335	2044	177	538236	1.4843	0.068871	DLGAP1	0.191519	MDD
ENSG00000231824	18	5095284	5247502	444	45	538236	0.674	0.25015	C18orf42	0.42171	MDD
ENSG00000198081	18	5239018	5347052	252	16	538236	0.4935	0.31083	ZBTB14	0.479919	MDD
ENSG00000082397	18	5342383	5680699	669	69	538236	1.0506	0.14673	EPB41L3	0.305279	MDD
ENSG00000206432	18	5832071	5945954	191	34	538236	2.0465	0.020354	TMEM200C	0.0855268	MDD
ENSG00000154655	18	5904705	6465236	1056	66	538236	2.7906	0.0026306	L3MBTL4	0.0198603	MDD
ENSG00000265944	18	6461415	6640652	369	55	538236	-0.41113	0.65951	C18orf64	0.760436	MDD
ENSG00000088756	18	6679717	6965715	590	47	538236	1.5674	0.058513	ARHGAP28	0.172335	MDD
ENSG00000101680	18	6891743	7167813	520	64	538236	3.3589	0.00039128	LAMA1	0.0047801	MDD
ENSG00000206422	18	7181123	7282045	199	26	538236	1.4294	0.07644	LRRC30	0.204328	MDD
ENSG00000173482	18	7516780	8456859	1947	128	538236	0.90635	0.18237	PTPRM	0.348881	MDD
ENSG00000268046	18	8286437	8387038	255	21	538236	-0.78984	0.78519	AP001094.1	0.850604	MDD
ENSG00000206418	18	8559443	8689379	372	35	538236	1.8303	0.033604	RAB12	0.119898	MDD
ENSG00000168502	18	8655659	8882776	595	64	538236	1.1998	0.11512	SOGA2	0.263633	MDD
ENSG00000178127	18	9052628	9184343	239	25	538236	1.3005	0.09671	NDUFV2	0.235812	MDD
ENSG00000101745	18	9086226	9335983	431	18	538236	1.3118	0.094789	ANKRD12	0.233061	MDD
ENSG00000128791	18	9284765	9452418	409	27	538236	0.63846	0.26159	TWSG1	0.433216	MDD
ENSG00000017797	18	9425007	9588114	395	27	538236	1.7888	0.03682	RALBP1	0.127397	MDD
ENSG00000154845	18	9496789	9665238	421	32	538236	1.9905	0.02327	PPP4R1	0.0932795	MDD
ENSG00000168461	18	9658162	9912548	644	87	538236	1.1603	0.12297	RAB31	0.274956	MDD
ENSG00000168454	18	9835763	9939272	258	29	538236	0.57062	0.28413	TXNDC2	0.455598	MDD
ENSG00000101558	18	9863999	10010018	351	32	538236	0.39712	0.34564	VAPA	0.512178	MDD
ENSG00000154856	18	10404625	10539945	354	33	538236	-0.83299	0.79757	APCDD1	0.858679	MDD
ENSG00000134265	18	10475902	10602758	299	14	538236	-0.55209	0.70956	NAPG	0.79744	MDD
ENSG00000154864	18	10616480	11198587	1422	102	538236	-0.48562	0.68638	PIEZO2	0.780567	MDD
ENSG00000141404	18	11638955	11935684	684	49	538236	1.0867	0.13859	GNAL	0.295361	MDD
ENSG00000255112	18	11801395	11904448	250	27	538236	1.3364	0.090714	CHMP1B	0.227364	MDD
ENSG00000154889	18	11832621	11959222	325	33	538236	2.0619	0.019609	MPPE1	0.0834768	MDD
ENSG00000141401	18	11931024	12080876	525	32	538236	1.419	0.077953	IMPA2	0.206925	MDD
ENSG00000181626	18	12043852	12179748	315	7	538236	-1.0513	0.85344	ANKRD62	0.897633	MDD
ENSG00000176194	18	12204318	12327594	211	20	538236	-0.13707	0.55451	CIDEA	0.686633	MDD
ENSG00000176014	18	12257668	12394319	285	15	538236	-0.00091929	0.50037	TUBB6	0.646749	MDD
ENSG00000141385	18	12278943	12427313	325	19	538236	-0.11711	0.54662	AFG3L2	0.681069	MDD
ENSG00000141391	18	12357895	12482237	233	29	538236	-0.84038	0.79965	SLMO1	0.860329	MDD
ENSG00000134278	18	12396511	12708133	715	30	538236	-0.39346	0.65301	SPIRE1	0.755485	MDD
ENSG00000215527	18	12608042	12713470	280	14	538236	-0.060666	0.52419	AP005482.1	0.663767	MDD
ENSG00000128789	18	12608737	12775739	434	26	538236	-0.25319	0.59994	PSMG2	0.718547	MDD
ENSG00000101624	18	12611832	12752776	356	19	538236	-0.19723	0.57818	CEP76	0.703902	MDD
ENSG00000175354	18	12735477	12979642	529	40	538236	1.2378	0.10789	PTPN2	0.252818	MDD
ENSG00000085415	18	12897132	13037535	305	23	538236	0.84552	0.19891	SEH1L	0.367762	MDD
ENSG00000101639	18	12941361	13175051	555	22	538236	0.49913	0.30884	CEP192	0.477928	MDD
ENSG00000168675	18	13167497	13702754	1023	99	538236	2.1399	0.016182	LDLRAD4	0.0731902	MDD
ENSG00000177150	18	13613346	13776662	362	24	538236	0.78046	0.21756	FAM210A	0.388288	MDD
ENSG00000101654	18	13676659	13814557	368	23	538236	0.83551	0.20171	RNMT	0.371406	MDD
ENSG00000176136	18	13774154	13876861	406	30	538236	-0.13178	0.55242	MC5R	0.685089	MDD
ENSG00000185231	18	13832043	13965706	479	32	538236	-0.71719	0.76337	MC2R	0.835253	MDD
ENSG00000175322	18	14007456	14182489	230	18	538236	-0.47625	0.68305	ZNF519	0.778473	MDD
ENSG00000183206	18	14457338	14593584	38	5	538236	0.38398	0.3505	POTEC	0.516924	MDD
ENSG00000180777	18	14678271	14902737	195	9	538236	-1.6578	0.95132	ANKRD30B	0.965524	MDD
ENSG00000067900	18	18476867	18741812	76	3	538236	0.0037808	0.49849	ROCK1	0.645179	MDD
ENSG00000141449	18	18772203	19155378	233	11	538236	1.0796	0.14017	GREB1L	0.297248	MDD
ENSG00000141446	18	19059242	19230845	120	6	538236	1.2439	0.10677	ESCO1	0.251422	MDD
ENSG00000167088	18	19142228	19260417	108	5	538236	1.0481	0.14729	SNRPD1	0.305818	MDD
ENSG00000158201	18	19180858	19334766	157	12	538236	0.75483	0.22518	ABHD3	0.395958	MDD
ENSG00000101752	18	19234918	19500918	262	15	538236	0.042892	0.48289	MIB1	0.633562	MDD
ENSG00000263588	18	19618021	19728741	294	14	538236	1.0122	0.15571	RP11-595B24.2	0.316554	MDD
ENSG00000141448	18	19699404	19832491	108	15	538236	1.1208	0.13118	GATA6	0.285647	MDD
ENSG00000212710	18	19943564	20047878	136	15	538236	-0.59139	0.72287	CTAGE1	0.807766	MDD
ENSG00000101773	18	20328224	20656451	557	16	538236	-1.1483	0.87458	RBBP8	0.912123	MDD
ENSG00000134508	18	20664528	20890431	300	34	538236	-0.89474	0.81454	CABLES1	0.871419	MDD
ENSG00000134490	18	20727108	21067925	464	37	538236	0.51125	0.30459	TMEM241	0.47386	MDD
ENSG00000101782	18	20982787	21116567	242	23	538236	1.9063	0.028304	RIOK3	0.107058	MDD
ENSG00000141452	18	21033473	21161746	196	16	538236	2.2851	0.011154	C18orf8	0.0562299	MDD
ENSG00000141458	18	21036148	21216862	256	16	538236	2.2045	0.013746	NPC1	0.0650474	MDD
ENSG00000154065	18	21128890	21292849	195	21	538236	1.3336	0.09116	ANKRD29	0.228039	MDD
ENSG00000053747	18	21219407	21585030	466	18	538236	0.30342	0.38079	LAMA3	0.545945	MDD
ENSG00000168234	18	21522737	21765574	425	34	538236	1.7857	0.037071	TTC39C	0.128005	MDD
ENSG00000154040	18	21668942	21791567	194	17	538236	1.9864	0.023495	CABYR	0.0939052	MDD
ENSG00000141447	18	21692008	22027844	590	55	538236	2.4613	0.0069219	OSBPL1A	0.0401023	MDD
ENSG00000154059	18	21956580	22083499	291	27	538236	2.2359	0.012678	IMPACT	0.06149	MDD
ENSG00000134489	18	21990593	22109921	347	37	538236	2.522	0.0058338	HRH4	0.0355484	MDD
ENSG00000198795	18	22591890	22982154	606	55	538236	1.4465	0.074012	ZNF521	0.200085	MDD
ENSG00000141380	18	23546578	23721181	290	9	538236	-0.065338	0.52605	SS18	0.664988	MDD
ENSG00000154611	18	23663816	23823319	267	16	538236	-0.58935	0.72219	PSMA8	0.807154	MDD
ENSG00000141384	18	23755900	24021649	535	26	538236	-1.2252	0.88976	TAF4B	0.922436	MDD
ENSG00000134504	18	23984874	24287365	612	75	538236	0.56577	0.28577	KCTD1	0.457315	MDD
ENSG00000171885	18	24382002	24495782	262	36	538236	2.8321	0.0023119	AQP4	0.0180626	MDD
ENSG00000154080	18	24445595	24815281	800	42	538236	2.3815	0.00862	CHST9	0.0466799	MDD
ENSG00000170558	18	25480930	25807410	553	42	538236	0.46948	0.31936	CDH2	0.488245	MDD
ENSG00000134762	18	28519974	28672781	263	23	538236	1.0929	0.13721	DSC3	0.293437	MDD
ENSG00000134755	18	28595940	28732378	297	24	538236	1.6852	0.04597	DSC2	0.147885	MDD
ENSG00000134765	18	28659199	28792819	288	17	538236	1.7025	0.044333	DSC1	0.144595	MDD
ENSG00000134760	18	28848052	28986992	413	18	538236	1.9985	0.022832	DSG1	0.0921156	MDD
ENSG00000175065	18	28906740	29044875	319	24	538236	3.3073	0.00047106	DSG4	0.00554861	MDD
ENSG00000134757	18	28977758	29108665	317	26	538236	3.0716	0.0010647	DSG3	0.0104358	MDD
ENSG00000046604	18	29028006	29178971	369	31	538236	3.1696	0.00076326	DSG2	0.00808746	MDD
ENSG00000118271	18	29121689	29228974	196	18	538236	3.4363	0.00029489	TTR	0.00380829	MDD
ENSG00000118276	18	29152210	29315799	240	21	538236	4.1217	1.8807e-05	B4GALT6	0.00042363	MDD
ENSG00000141437	18	29289525	29390843	212	26	538236	2.1113	0.017373	SLC25A52	0.0768001	MDD
ENSG00000153339	18	29359136	29583099	488	31	538236	0.62106	0.26728	TRAPPC8	0.438993	MDD
ENSG00000101695	18	29548335	29703176	254	31	538236	2.5061	0.0061041	RNF125	0.0367436	MDD
ENSG00000134758	18	29621818	29761524	245	24	538236	2.7894	0.00264	RNF138	0.0199153	MDD
ENSG00000141441	18	29654840	30100447	932	51	538236	2.3562	0.0092314	GAREM	0.0490622	MDD
ENSG00000141434	18	29715032	29850367	266	25	538236	2.1692	0.015033	MEP1B	0.0694539	MDD
ENSG00000197705	18	30202634	30403025	327	15	538236	0.57694	0.28199	KLHL14	0.45385	MDD
ENSG00000228835	18	30299758	30404376	154	11	538236	1.0955	0.13664	AC012123.1	0.292862	MDD
ENSG00000166960	18	30467366	31071065	946	20	538236	2.995	0.0013723	CCDC178	0.0124346	MDD
ENSG00000141431	18	31108579	31381156	506	21	538236	6.3089	1.4048e-10	ASXL3	1.79939e-08	MDD
ENSG00000101746	18	31381064	31854916	821	47	538236	6.0941	5.5016e-10	NOL4	5.75498e-08	MDD
ENSG00000134769	18	32023254	32521808	814	25	538236	1.1718	0.12064	DTNA	0.271682	MDD
ENSG00000166974	18	32506892	32773434	505	32	538236	1.6098	0.053716	MAPRE2	0.162842	MDD
ENSG00000186812	18	32770994	32897097	192	21	538236	2.5187	0.0058898	ZNF397	0.0358037	MDD
ENSG00000186814	18	32781032	32920196	204	21	538236	2.8435	0.0022307	ZSCAN30	0.0176035	MDD
ENSG00000172466	18	32862176	32975446	167	14	538236	3.3294	0.00043512	ZNF24	0.00520175	MDD
ENSG00000186496	18	32896661	33007301	150	15	538236	3.4701	0.00026016	ZNF396	0.00345699	MDD
ENSG00000267140	18	32973835	33127904	227	31	538236	2.3478	0.0094423	RP11-322E11.6	0.0498987	MDD
ENSG00000153391	18	32982194	33127955	213	28	538236	1.9437	0.025967	INO80C	0.100645	MDD
ENSG00000141429	18	33111081	33341798	553	23	538236	-0.23767	0.59393	GALNT1	0.714326	MDD
ENSG00000141428	18	33502046	33609241	165	7	538236	0.11899	0.45264	C18orf21	0.609247	MDD
ENSG00000141425	18	33514350	33697539	303	18	538236	-0.16418	0.56521	RPRD1A	0.694534	MDD
ENSG00000141424	18	33638495	33759348	254	18	538236	0.46125	0.32231	SLC39A6	0.491108	MDD
ENSG00000134759	18	33659407	33807909	334	24	538236	0.32628	0.37211	ELP2	0.538255	MDD
ENSG00000075643	18	33717482	33902120	364	40	538236	0.50187	0.30788	MOCOS	0.477008	MDD
ENSG00000134775	18	33827677	34410018	1090	76	538236	2.1556	0.015559	FHOD3	0.0710724	MDD
ENSG00000134779	18	34309987	34459158	194	8	538236	2.5153	0.0059458	TPGS2	0.0360362	MDD
ENSG00000150477	18	34359069	34862135	698	14	538236	2.1366	0.016316	KIAA1328	0.0736371	MDD
ENSG00000101489	18	34773010	35196000	777	73	538236	7.7606	4.2259e-15	CELF4	3.06036e-12	MDD
ENSG00000078142	18	39485171	39717794	284	10	538236	1.0178	0.1544	PIK3C3	0.314768	MDD
ENSG00000152214	18	40273192	40745657	938	46	538236	3.5159	0.00021911	RIT2	0.00303298	MDD
ENSG00000132872	18	40797843	40907615	145	11	538236	4.9124	4.4986e-07	SYT4	1.94276e-05	MDD
ENSG00000152217	18	42210138	42698475	689	73	538236	3.2996	0.00048413	SETBP1	0.00564788	MDD
ENSG00000132874	18	42742960	43313072	1483	95	538236	1.0007	0.15849	SLC14A2	0.319905	MDD
ENSG00000141469	18	43254092	43382485	401	21	538236	-1.8431	0.96734	SLC14A1	0.976729	MDD
ENSG00000197046	18	43355477	43474045	173	16	538236	-1.989	0.97665	SIGLEC15	0.982967	MDD
ENSG00000152223	18	43377574	43597240	452	28	538236	-1.7351	0.95864	EPG5	0.970756	MDD
ENSG00000152229	18	43513502	43702238	455	22	538236	-1.317	0.90608	PSTPIP2	0.932782	MDD
ENSG00000152234	18	43614110	43734300	260	11	538236	-0.93545	0.82522	ATP5A1	0.8778	MDD
ENSG00000152240	18	43634298	43758299	265	12	538236	-0.90181	0.81642	HAUS1	0.872153	MDD
ENSG00000152242	18	43703519	43896949	213	10	538236	0.044249	0.48235	C18orf25	0.633102	MDD
ENSG00000141622	18	43856772	44093103	356	40	538236	0.54668	0.2923	RNF165	0.463292	MDD
ENSG00000167210	18	44006935	44286996	711	72	538236	1.722	0.042536	LOXHD1	0.140387	MDD
ENSG00000101638	18	44209081	44389220	449	57	538236	0.9371	0.17435	ST8SIA5	0.339311	MDD
ENSG00000078043	18	44338353	44550123	409	13	538236	1.3749	0.084578	PIAS2	0.216964	MDD
ENSG00000167216	18	44447455	44677658	484	22	538236	0.9562	0.16948	KATNAL2	0.333662	MDD
ENSG00000266996	18	44492731	44594607	193	14	538236	1.544	0.061296	TCEB3CL2	0.177964	MDD
ENSG00000234298	18	44498658	44600534	201	15	538236	1.4716	0.070566	TCEB3CL	0.194167	MDD
ENSG00000183791	18	44504573	44606449	205	16	538236	1.3956	0.081421	TCEB3C	0.212161	MDD
ENSG00000206181	18	44508943	44611988	210	17	538236	1.3264	0.092346	TCEB3B	0.229573	MDD
ENSG00000167220	18	44583774	44726891	352	16	538236	-0.067529	0.52692	HDHD2	0.665641	MDD
ENSG00000267228	18	44611027	44752652	349	15	538236	-0.051574	0.52057	IER3IP1	0.660767	MDD
ENSG00000134049	18	44631413	44752745	315	15	538236	0.01408	0.49438	IER3IP1	0.641973	MDD
ENSG00000215474	18	44696293	44825554	298	16	538236	-0.33408	0.63084	SKOR2	0.741338	MDD
ENSG00000175387	18	45307922	45507515	184	8	538236	0.16315	0.4352	SMAD2	0.594658	MDD
ENSG00000184828	18	45503044	45987123	1148	131	538236	0.41757	0.33813	ZBTB7C	0.50529	MDD
ENSG00000268960	18	45728672	45829208	226	36	538236	-0.67586	0.75044	AC091150.1	0.825905	MDD
ENSG00000134030	18	46015417	46439588	910	103	538236	0.6831	0.24727	CTIF	0.418993	MDD
ENSG00000101665	18	46396223	46527081	237	35	538236	-0.57689	0.71799	SMAD7	0.804226	MDD
ENSG00000141627	18	46520039	47037717	1055	27	538236	3.1834	0.0007279	DYM	0.00782732	MDD
ENSG00000177576	18	46958028	47063622	323	18	538236	2.3266	0.0099929	C18orf32	0.0519229	MDD
ENSG00000215472	18	46958051	47067956	327	19	538236	2.3896	0.0084344	RPL17-C18orf32	0.0460056	MDD
ENSG00000265681	18	46964851	47068906	304	19	538236	2.3132	0.010355	RPL17	0.053112	MDD
ENSG00000101670	18	47037069	47169272	311	38	538236	1.149	0.12528	LIPG	0.277877	MDD
ENSG00000167315	18	47259869	47390330	375	22	538236	-0.66932	0.74836	ACAA2	0.82451	MDD
ENSG00000266997	18	47272163	47413993	482	22	538236	-0.36536	0.64258	RP11-886H22.1	0.748929	MDD
ENSG00000167306	18	47299183	47771463	1334	56	538236	0.27488	0.39171	MYO5B	0.55618	MDD
ENSG00000172361	18	47703563	47842892	301	28	538236	0.94285	0.17288	CCDC11	0.337847	MDD
ENSG00000141644	18	47743252	47858144	222	26	538236	0.016407	0.49346	MBD1	0.641301	MDD
ENSG00000154832	18	47758713	47864674	221	25	538236	-0.34709	0.63574	CXXC1	0.744703	MDD
ENSG00000154839	18	47851365	47970543	251	15	538236	-1.47	0.92922	SKA1	0.949853	MDD
ENSG00000141639	18	48036448	48308194	511	43	538236	0.064962	0.4741	MAPK4	0.626532	MDD
ENSG00000134042	18	48274574	48401772	293	34	538236	-0.2257	0.58928	MRO	0.711782	MDD
ENSG00000082212	18	48355419	48524691	249	19	538236	0.071471	0.47151	ME2	0.624952	MDD
ENSG00000141642	18	48444361	48564491	127	10	538236	-0.10384	0.54135	ELAC1	0.677281	MDD
ENSG00000267699	18	48444389	48634514	172	9	538236	-0.046	0.51834	RP11-729L2.2	0.659047	MDD
ENSG00000141646	18	48444410	48661415	194	9	538236	0.020142	0.49197	SMAD4	0.640394	MDD
ENSG00000176624	18	48650920	48794674	188	10	538236	3.9422	4.0363e-05	MEX3C	0.0007835	MDD
ENSG00000187323	18	49816542	51107784	4013	102	538236	9.9194	1.7135e-23	DCC	3.22635e-19	MDD
ENSG00000134046	18	51629079	51801158	307	23	538236	3.9893	3.3138e-05	MBD2	0.000673091	MDD
ENSG00000101751	18	51745774	51897636	387	16	538236	3.0637	0.0010932	POLI	0.0106432	MDD
ENSG00000174448	18	51800728	51934334	348	12	538236	3.4644	0.00026574	STARD6	0.00350885	MDD
ENSG00000166845	18	51834287	51961588	329	11	538236	3.7292	9.6054e-05	C18orf54	0.00159781	MDD
ENSG00000178690	18	52204988	52316724	237	17	538236	4.7915	8.2762e-07	DYNAP	3.23976e-05	MDD
ENSG00000041353	18	52335091	52612747	665	30	538236	7.9647	8.2798e-16	RAB27B	1.04522e-12	MDD
ENSG00000166510	18	52518740	52676739	314	19	538236	4.6101	2.0119e-06	CCDC68	6.85028e-05	MDD
ENSG00000196628	18	52839562	53382018	784	43	538236	9.225	1.4177e-20	TCF4	1.33469e-16	MDD
ENSG00000091164	18	54214439	54368831	198	14	538236	1.3137	0.094469	TXNL1	0.232786	MDD
ENSG00000091157	18	54268574	54748828	1003	50	538236	1.6545	0.049016	WDR7	0.154232	MDD
ENSG00000228075	18	54764293	54867531	256	19	538236	1.781	0.037454	BOD1L2	0.128771	MDD
ENSG00000177511	18	54968044	55088962	256	13	538236	-0.51845	0.69793	ST8SIA3	0.78859	MDD
ENSG00000119547	18	55052917	55208529	404	29	538236	3.5209	0.00021507	ONECUT2	0.00299109	MDD
ENSG00000066926	18	55165515	55304004	357	41	538236	3.7626	8.4079e-05	FECH	0.0014301	MDD
ENSG00000134440	18	55217888	55339445	336	35	538236	1.2637	0.10317	NARS	0.24568	MDD
ENSG00000081923	18	55263658	55520333	664	62	538236	-0.26531	0.60462	ATP8B1	0.721856	MDD
ENSG00000049759	18	55661599	56118772	1003	78	538236	0.86352	0.19393	NEDD4L	0.362307	MDD
ENSG00000198796	18	56098479	56346189	671	63	538236	-0.28427	0.6119	ALPK2	0.727319	MDD
ENSG00000172175	18	56288618	56467371	410	27	538236	0.6305	0.26418	MALT1	0.436212	MDD
ENSG00000074657	18	56479832	56703712	460	40	538236	-0.83278	0.79752	ZNF532	0.858675	MDD
ENSG00000166562	18	56756709	56876068	324	24	538236	1.4753	0.070063	SEC11C	0.193376	MDD
ENSG00000134443	18	56837400	56948006	245	28	538236	-0.37757	0.64712	GRP	0.752184	MDD
ENSG00000134438	18	56884267	56991318	267	22	538236	-0.24769	0.59781	RAX	0.717171	MDD
ENSG00000166569	18	56892388	57035881	358	26	538236	-0.32139	0.62604	CPLX4	0.737805	MDD
ENSG00000074695	18	56945055	57077194	358	19	538236	0.15969	0.43656	LMAN1	0.595758	MDD
ENSG00000183287	18	57048172	57414612	957	75	538236	-0.10673	0.5425	CCBE1	0.677909	MDD
ENSG00000141682	18	57517180	57621538	221	25	538236	0.54548	0.29271	PMAIP1	0.463574	MDD
ENSG00000166603	18	57988564	58090001	251	27	538236	1.5158	0.064788	MC4R	0.184553	MDD
ENSG00000101542	18	58950815	59273006	423	65	538236	2.5939	0.004744	CDH20	0.0306326	MDD
ENSG00000176641	18	59425296	59611480	499	40	538236	2.3969	0.0082675	RNF152	0.045353	MDD
ENSG00000197563	18	59660800	59904351	795	20	538236	2.4671	0.006811	PIGN	0.0396748	MDD
ENSG00000134444	18	59804491	60024355	663	25	538236	2.196	0.014047	KIAA1468	0.0660402	MDD
ENSG00000141655	18	59942520	60108516	522	43	538236	2.5146	0.0059583	TNFRSF11A	0.0360852	MDD
ENSG00000141664	18	60140240	60304942	342	33	538236	3.9523	3.8699e-05	ZCCHC2	0.000757446	MDD
ENSG00000081913	18	60332672	60697666	582	28	538236	2.5169	0.0059192	PHLPP1	0.0359293	MDD
ENSG00000215431	18	60441423	60542724	122	10	538236	2.8329	0.0023065	AC015989.1	0.0180408	MDD
ENSG00000269630	18	60455640	60555948	120	12	538236	2.8582	0.00213	AC015989.2	0.0171392	MDD
ENSG00000171791	18	60740579	61037361	528	70	538236	3.6544	0.00012891	BCL2	0.00201264	MDD
ENSG00000119537	18	60944959	61084743	174	20	538236	1.3645	0.086197	KDSR	0.219681	MDD
ENSG00000119541	18	61006423	61139716	256	20	538236	0.60682	0.27199	VPS4B	0.444095	MDD
ENSG00000206075	18	61093994	61222318	381	29	538236	0.76437	0.22232	SERPINB5	0.393331	MDD
ENSG00000166634	18	61173393	61284244	267	14	538236	0.058386	0.47672	SERPINB12	0.628187	MDD
ENSG00000197641	18	61204223	61321873	194	10	538236	-0.085985	0.53426	SERPINB13	0.671938	MDD
ENSG00000206073	18	61254493	61361532	97	8	538236	-0.47165	0.68141	SERPINB4	0.777309	MDD
ENSG00000057149	18	61272431	61379197	137	9	538236	-0.25611	0.60107	SERPINB3	0.719305	MDD
ENSG00000166396	18	61370169	61522604	561	21	538236	-0.050599	0.52018	SERPINB7	0.660513	MDD
ENSG00000197632	18	61488926	61621124	400	12	538236	-0.16999	0.56749	SERPINB2	0.696199	MDD
ENSG00000242550	18	61514408	61653345	369	12	538236	0.1902	0.42458	SERPINB10	0.585799	MDD
ENSG00000268706	18	61552042	61659601	309	12	538236	0.31805	0.37522	AC009802.1	0.541215	MDD
ENSG00000221887	18	61566535	61699008	320	19	538236	0.27656	0.39106	HMSD	0.555635	MDD
ENSG00000166401	18	61587159	61722278	267	21	538236	0.097858	0.46102	SERPINB8	0.616849	MDD
ENSG00000081138	18	63367488	63598638	595	20	538236	2.4531	0.0070806	CDH7	0.0405809	MDD
ENSG00000071991	18	64118320	64321375	341	22	538236	0.75839	0.22411	CDH19	0.394879	MDD
ENSG00000171451	18	65123819	65234217	179	21	538236	1.3389	0.090302	DSEL	0.226767	MDD
ENSG00000166479	18	66290925	66432535	190	14	538236	-0.45136	0.67414	TMX3	0.771587	MDD
ENSG00000150636	18	66332446	66772426	919	47	538236	1.4328	0.075961	CCDC102B	0.203452	MDD
ENSG00000264472	18	66517018	66619492	299	19	538236	1.6672	0.04774	RP11-861L17.3	0.151559	MDD
ENSG00000206052	18	67018291	67566323	1558	111	538236	0.9323	0.17559	DOK6	0.340423	MDD
ENSG00000150637	18	67448394	67679039	403	38	538236	1.1072	0.1341	CD226	0.289527	MDD
ENSG00000176225	18	67621029	67923181	451	23	538236	1.9415	0.026099	RTTN	0.101052	MDD
ENSG00000170677	18	67906137	68047436	353	30	538236	1.8785	0.030159	SOCS6	0.111784	MDD
ENSG00000266258	18	67952675	68069695	299	25	538236	1.0736	0.14151	RP11-41O4.1	0.2991	MDD
ENSG00000263417	18	68247755	68367980	293	17	538236	1.9849	0.023579	GTSCR1	0.094141	MDD
ENSG00000265352	18	69349851	69505364	507	21	538236	0.18464	0.42675	RP11-723G8.2	0.587546	MDD
ENSG00000141668	18	70153915	70355756	402	38	538236	2.0483	0.020267	CBLN2	0.0852944	MDD
ENSG00000166342	18	70359549	70585381	615	38	538236	2.7621	0.0028719	NETO1	0.0210572	MDD
ENSG00000263711	18	70768476	70981715	432	45	538236	-1.3048	0.90402	RP11-169F17.1	0.931578	MDD
ENSG00000141665	18	71690588	71865100	432	17	538236	-0.74307	0.77128	FBXO15	0.841046	MDD
ENSG00000075336	18	71765746	71876197	309	16	538236	-0.8189	0.79358	TIMM21	0.855846	MDD
ENSG00000166347	18	71870530	72009251	400	17	538236	0.57471	0.28274	CYB5A	0.454552	MDD
ENSG00000206043	18	71933048	72076422	512	21	538236	0.37313	0.35452	C18orf63	0.52065	MDD
ENSG00000187773	18	72052963	72175179	310	37	538236	-0.99564	0.84029	FAM69C	0.888417	MDD
ENSG00000133313	18	72113051	72238366	253	26	538236	-1.6701	0.95255	CNDP2	0.966408	MDD
ENSG00000150656	18	72151675	72304448	270	37	538236	0.88371	0.18843	CNDP1	0.355827	MDD
ENSG00000215421	18	72215106	72827627	821	32	538236	2.482	0.0065331	ZNF407	0.0384652	MDD
ENSG00000180011	18	72857063	72971303	231	24	538236	-1.2133	0.8875	ZADH2	0.920955	MDD
ENSG00000179981	18	72872710	73051905	505	38	538236	0.78848	0.21521	TSHZ1	0.386364	MDD
ENSG00000264116	18	73068967	73180995	324	32	538236	2.2068	0.013664	RP11-321M21.3	0.064757	MDD
ENSG00000206026	18	73071431	73189658	323	33	538236	2.2361	0.012673	SMIM21	0.0614841	MDD
ENSG00000266614	18	73921121	74022069	253	11	538236	0.51124	0.30459	RP11-94B19.4	0.47386	MDD
ENSG00000101493	18	74019644	74257146	342	32	538236	2.4026	0.0081404	ZNF516	0.0448847	MDD
ENSG00000220032	18	74157477	74260045	125	25	538236	3.3249	0.0004422	RP11-17M16.1	0.00527642	MDD
ENSG00000263812	18	74190612	74372925	411	41	538236	2.8534	0.0021624	LINC00908	0.0172598	MDD
ENSG00000264278	18	74456688	74584251	328	28	538236	2.0971	0.017994	RP11-162A12.2	0.0784731	MDD
ENSG00000130856	18	74484563	74732683	634	32	538236	2.7644	0.0028518	ZNF236	0.0209507	MDD
ENSG00000197971	18	74640783	74895639	789	88	538236	2.7936	0.0026063	MBP	0.0197322	MDD
ENSG00000166573	18	74912505	75030858	597	42	538236	0.43146	0.33307	GALR1	0.500549	MDD
ENSG00000256463	18	76690275	76812677	240	34	538236	-0.62221	0.7331	SALL3	0.81456	MDD
ENSG00000166377	18	76779285	77188283	948	23	538236	-0.96607	0.83299	ATP9B	0.883328	MDD
ENSG00000131196	18	77105856	77339325	541	36	538236	0.92907	0.17643	NFATC1	0.341457	MDD
ENSG00000269679	18	77225812	77326057	200	17	538236	0.83133	0.20289	AC018445.1	0.37274	MDD
ENSG00000060069	18	77389801	77564510	391	17	538236	2.1577	0.015475	CTDP1	0.0708434	MDD
ENSG00000178342	18	77573668	77710184	246	22	538236	2.3438	0.0095444	KCNG2	0.050269	MDD
ENSG00000122490	18	77612420	77761664	308	19	538236	0.76272	0.22282	PQLC1	0.393681	MDD
ENSG00000226742	18	77674561	77780822	219	18	538236	0.2093	0.41711	HSBP1L1	0.578333	MDD
ENSG00000141759	18	77682867	77843949	435	19	538236	0.46291	0.32171	TXNL4A	0.490405	MDD
ENSG00000267127	18	77744346	77904968	490	21	538236	1.0499	0.14689	RP11-795F19.5	0.305444	MDD
ENSG00000101546	18	77744358	77856397	366	16	538236	0.66173	0.25407	RBFA	0.425575	MDD
ENSG00000101544	18	77816915	77955406	395	18	538236	1.4525	0.073178	ADNP2	0.198884	MDD
ENSG00000267270	18	77855807	77986315	301	14	538236	1.6251	0.052071	AC139100.2	0.159578	MDD
ENSG00000178184	18	77865115	78055429	326	15	538236	1.5842	0.056575	PARD6G	0.168686	MDD
ENSG00000141934	19	231040	341393	156	11	538236	-0.31263	0.62272	PPAP2C	0.735352	MDD
ENSG00000105556	19	255575	394798	174	14	538236	-0.43603	0.66859	MIER2	0.767755	MDD
ENSG00000105549	19	311750	426013	124	9	538236	-0.43471	0.66811	THEG	0.767367	MDD
ENSG00000183186	19	355438	459139	8	3	538236	-0.4184	0.66217	C2CD4C	0.762662	MDD
ENSG00000129946	19	366583	510996	8	3	538236	-0.47887	0.68398	SHC2	0.779155	MDD
ENSG00000181781	19	413346	524983	8	3	538236	-0.47887	0.68398	ODF3L2	0.779155	MDD
ENSG00000099866	19	439176	555347	7	2	538236	-0.51649	0.69725	MADCAM1	0.788263	MDD
ENSG00000141933	19	457299	569654	3	1	538236	0.07419	0.47043	TPGS1	0.624091	MDD
ENSG00000099804	19	481714	592097	2	1	538236	0.34023	0.36684	CDC34	0.53313	MDD
ENSG00000197540	19	494034	599919	2	1	538236	0.34023	0.36684	GZMM	0.53313	MDD
ENSG00000099822	19	539893	667159	1	1	538236	0.65511	0.2562	HCN2	0.427578	MDD
ENSG00000099821	19	567223	683597	5	1	538236	2.3402	0.0096375	POLRMT	0.0506318	MDD
ENSG00000070388	19	589879	693703	7	2	538236	2.3132	0.010355	FGF22	0.053112	MDD
ENSG00000070423	19	597526	713277	7	2	538236	2.3132	0.010355	RNF126	0.053112	MDD
ENSG00000070404	19	626392	733385	7	2	538236	2.3132	0.010355	FSTL3	0.053112	MDD
ENSG00000185198	19	635521	745460	7	2	538236	2.3132	0.010355	PRSS57	0.053112	MDD
ENSG00000099864	19	658953	798329	6	1	538236	2.3755	0.0087618	PALM	0.0472034	MDD
ENSG00000099812	19	701126	814319	3	1	538236	2.3669	0.0089683	MISP	0.0479109	MDD
ENSG00000011304	19	747075	862327	3	1	538236	2.3669	0.0089683	PTBP1	0.0479109	MDD
ENSG00000129951	19	762518	871967	4	1	538236	2.2993	0.010745	LPPR3	0.0546361	MDD
ENSG00000172232	19	775097	882017	7	2	538236	1.9161	0.027677	AZU1	0.105492	MDD
ENSG00000196415	19	790963	898175	16	2	538236	1.0545	0.14583	PRTN3	0.304041	MDD
ENSG00000197561	19	801014	906242	16	2	538236	1.0545	0.14583	ELANE	0.304041	MDD
ENSG00000197766	19	809453	913453	13	1	538236	0.20778	0.4177	CFD	0.578853	MDD
ENSG00000175221	19	817962	943218	13	1	538236	0.20778	0.4177	MED16	0.578853	MDD
ENSG00000198858	19	846503	963240	14	2	538236	0.23846	0.40576	R3HDM4	0.568372	MDD
ENSG00000116014	19	867287	971015	13	1	538236	0.29838	0.38271	KISS1R	0.547738	MDD
ENSG00000116017	19	875781	1025939	15	2	538236	0.1833	0.42728	ARID3A	0.588074	MDD
ENSG00000065268	19	933174	1044569	13	3	538236	-0.099975	0.53982	WDR18	0.676311	MDD
ENSG00000269169	19	949601	1049952	13	3	538236	-0.099975	0.53982	AC004528.1	0.676311	MDD
ENSG00000116032	19	950418	1059731	15	4	538236	-0.25515	0.6007	GRIN3B	0.719173	MDD
ENSG00000182087	19	959647	1071117	22	4	538236	-0.47414	0.6823	TMEM259	0.777948	MDD
ENSG00000064666	19	976298	1089068	25	4	538236	-0.63857	0.73845	CNN2	0.817921	MDD
ENSG00000064687	19	990102	1115571	48	8	538236	-1.677	0.95323	ABCA7	0.966701	MDD
ENSG00000180448	19	1015922	1136627	76	9	538236	-1.7705	0.96168	HMHA1	0.972736	MDD
ENSG00000099817	19	1036594	1145598	75	9	538236	-1.7833	0.96273	POLR2E	0.973693	MDD
ENSG00000167468	19	1053936	1156787	66	7	538236	-2.0191	0.97826	GPX4	0.983881	MDD
ENSG00000064932	19	1057636	1224282	67	7	538236	-2.0061	0.97758	SBNO2	0.98343	MDD
ENSG00000118046	19	1139406	1278428	6	2	538236	-0.79262	0.786	STK11	0.851285	MDD
ENSG00000099625	19	1178286	1288026	4	1	538236	-1.0328	0.84916	C19orf26	0.894781	MDD
ENSG00000099624	19	1191749	1294824	4	1	538236	-1.0328	0.84916	ATP5D	0.894781	MDD
ENSG00000167470	19	1198552	1309142	4	1	538236	-1.0328	0.84916	MIDN	0.894781	MDD
ENSG00000099622	19	1209384	1324879	4	1	538236	-1.0328	0.84916	CIRBP	0.894781	MDD
ENSG00000228300	19	1225026	1329248	4	1	538236	-1.0328	0.84916	C19orf24	0.894781	MDD
ENSG00000160953	19	1235890	1428430	59	9	538236	0.89377	0.18572	MUM1	0.352548	MDD
ENSG00000099617	19	1236153	1351430	4	1	538236	-1.0328	0.84916	EFNA2	0.894781	MDD
ENSG00000115286	19	1333526	1445583	57	8	538236	0.96923	0.16621	NDUFS7	0.329567	MDD
ENSG00000130005	19	1347091	1451569	57	8	538236	0.96923	0.16621	GAMT	0.329567	MDD
ENSG00000071626	19	1357568	1485719	54	7	538236	1.02	0.15386	DAZAP1	0.313891	MDD
ENSG00000115268	19	1388358	1490583	14	3	538236	0.26587	0.39517	RPS15	0.558985	MDD
ENSG00000268798	19	1390838	1491937	11	2	538236	0.42046	0.33707	AC027307.3	0.504547	MDD
ENSG00000115266	19	1396300	1523243	9	1	538236	0.53732	0.29552	APC2	0.465792	MDD
ENSG00000119559	19	1411142	1529555	9	1	538236	0.53732	0.29552	C19orf25	0.465792	MDD
ENSG00000115257	19	1431427	1540751	1	1	538236	-0.80019	0.7882	PCSK4	0.852687	MDD
ENSG00000205922	19	1702372	1830987	23	3	538236	-0.016543	0.5066	ONECUT3	0.650977	MDD
ENSG00000130270	19	1732074	1862275	72	5	538236	-0.37072	0.64458	ATP8B3	0.75025	MDD
ENSG00000079313	19	1765248	1898452	107	8	538236	-0.69141	0.75535	REXO1	0.829453	MDD
ENSG00000129911	19	1802399	1913567	123	10	538236	-1.06	0.85543	KLF16	0.899015	MDD
ENSG00000129968	19	1826809	1935546	137	14	538236	-1.4966	0.93275	ABHD17A	0.952427	MDD
ENSG00000227500	19	1855213	1976016	169	19	538236	-1.2597	0.89611	SCAMP4	0.926552	MDD
ENSG00000213638	19	1855377	1963444	152	18	538236	-1.3014	0.90343	ADAT3	0.931337	MDD
ENSG00000133275	19	1891188	2031337	158	15	538236	-0.79851	0.78771	CSNK1G2	0.852413	MDD
ENSG00000133243	19	1935447	2084880	106	8	538236	-0.29342	0.6154	BTBD2	0.730132	MDD
ENSG00000099875	19	1987470	2101243	14	3	538236	0.31479	0.37646	MKNK2	0.542422	MDD
ENSG00000172081	19	2021037	2146672	122	11	538236	-1.8958	0.97101	MOB3A	0.979257	MDD
ENSG00000099840	19	2046380	2149592	124	11	538236	-1.8488	0.96776	IZUMO4	0.976996	MDD
ENSG00000065000	19	2050988	2214464	257	16	538236	-1.3582	0.9128	AP3D1	0.9377	MDD
ENSG00000104885	19	2114148	2282577	261	18	538236	-1.1193	0.8685	DOT1L	0.907995	MDD
ENSG00000104886	19	2180002	2287703	91	13	538236	-0.13379	0.55322	PLEKHJ1	0.685675	MDD
ENSG00000104897	19	2186520	2298678	74	11	538236	0.069517	0.47229	SF3A2	0.625017	MDD
ENSG00000104899	19	2199308	2302072	53	10	538236	-0.043939	0.51752	AMH	0.658582	MDD
ENSG00000167476	19	2202251	2319758	56	12	538236	-0.072627	0.52895	JSRP1	0.667444	MDD
ENSG00000104904	19	2219485	2323487	43	10	538236	-0.017206	0.50686	OAZ1	0.651223	MDD
ENSG00000188305	19	2224631	2332181	51	11	538236	1.4678	0.071083	C19orf35	0.195145	MDD
ENSG00000220008	19	2239774	2358156	72	11	538236	2.3539	0.00929	LINGO3	0.0492736	MDD
ENSG00000130332	19	2271516	2378619	55	6	538236	2.4198	0.0077653	LSM7	0.0433995	MDD
ENSG00000178297	19	2339769	2476237	136	12	538236	0.77887	0.21803	TMPRSS9	0.388906	MDD
ENSG00000099800	19	2375622	2477892	113	8	538236	-0.21259	0.58418	TIMM13	0.707957	MDD
ENSG00000176619	19	2377636	2506994	132	12	538236	-0.28985	0.61404	LMNB2	0.729127	MDD
ENSG00000099860	19	2426120	2528257	95	17	538236	-1.2216	0.88907	GADD45B	0.922068	MDD
ENSG00000176533	19	2461217	2752707	264	32	538236	-1.4859	0.93135	GNG7	0.951513	MDD
ENSG00000176490	19	2664565	2771416	133	9	538236	-1.4363	0.92454	DIRAS1	0.94661	MDD
ENSG00000267001	19	2667767	2790046	152	9	538236	-1.5074	0.93415	AC006538.4	0.953328	MDD
ENSG00000141873	19	2682202	2790150	114	6	538236	-1.9359	0.97356	SLC39A3	0.9808	MDD
ENSG00000104969	19	2704712	2833369	160	11	538236	-1.3545	0.91221	SGTA	0.937299	MDD
ENSG00000172009	19	2735458	2863599	223	18	538236	-1.0827	0.86053	THOP1	0.902871	MDD
ENSG00000172006	19	2769872	2885771	182	18	538236	-0.90695	0.81778	ZNF554	0.873	MDD
ENSG00000186300	19	2791433	2910482	237	27	538236	-1.2816	0.90001	ZNF555	0.929226	MDD
ENSG00000172000	19	2817333	2928515	239	24	538236	-1.0576	0.85487	ZNF556	0.898635	MDD
ENSG00000171970	19	2850896	2968474	159	14	538236	-1.4229	0.92262	ZNF57	0.945498	MDD
ENSG00000175691	19	2883216	2994969	115	8	538236	-0.79846	0.7877	ZNF77	0.852413	MDD
ENSG00000104953	19	2927444	3045177	44	7	538236	0.028271	0.48872	TLE6	0.637582	MDD
ENSG00000065717	19	2947636	3097633	41	6	538236	0.017518	0.49301	TLE2	0.641128	MDD
ENSG00000104964	19	3002908	3113105	60	10	538236	-0.63651	0.73778	AES	0.817397	MDD
ENSG00000088256	19	3044408	3174002	110	15	538236	0.21254	0.41584	GNA11	0.57745	MDD
ENSG00000060558	19	3086191	3213767	173	22	538236	-0.36161	0.64118	GNA15	0.748293	MDD
ENSG00000125910	19	3122344	3230329	153	18	538236	-0.27239	0.60734	S1PR4	0.723818	MDD
ENSG00000125912	19	3135561	3259573	220	21	538236	-0.74417	0.77161	NCLN	0.841276	MDD
ENSG00000161082	19	3174701	3347074	206	18	538236	-0.53731	0.70447	CELF5	0.793804	MDD
ENSG00000141905	19	3309561	3519215	102	16	538236	0.67773	0.24897	NFIC	0.420847	MDD
ENSG00000095932	19	3424405	3530540	65	10	538236	0.22873	0.40954	C19orf77	0.571583	MDD
ENSG00000129932	19	3440819	3550938	66	8	538236	-0.17952	0.57124	DOHH	0.69864	MDD
ENSG00000105325	19	3456271	3588328	53	5	538236	-0.23314	0.59217	FZR1	0.713179	MDD
ENSG00000161091	19	3488259	3624288	108	12	538236	-0.88502	0.81193	MFSD12	0.869615	MDD
ENSG00000183397	19	3489152	3594028	49	5	538236	-0.1911	0.57578	C19orf71	0.702252	MDD
ENSG00000064961	19	3522775	3629086	97	10	538236	-0.76621	0.77822	HMG20B	0.845963	MDD
ENSG00000179855	19	3535551	3643539	98	8	538236	-0.63164	0.73619	GIPC3	0.816644	MDD
ENSG00000006638	19	3544504	3656838	101	6	538236	-0.35911	0.64024	TBXA2R	0.747926	MDD
ENSG00000105298	19	3560639	3676813	127	9	538236	0.21378	0.41536	CACTIN	0.577039	MDD
ENSG00000186111	19	3580181	3750477	162	13	538236	0.40097	0.34422	PIP5K1C	0.510757	MDD
ENSG00000105289	19	3658107	3800811	91	14	538236	1.1709	0.12081	TJP3	0.271837	MDD
ENSG00000011132	19	3700817	3811697	51	8	538236	0.1017	0.4595	APBA3	0.6156	MDD
ENSG00000183617	19	3712662	3818573	57	10	538236	0.16994	0.43253	MRPL54	0.592428	MDD
ENSG00000173976	19	3719087	3822233	70	12	538236	0.12377	0.45075	RAX2	0.607833	MDD
ENSG00000007264	19	3727971	3852127	149	19	538236	-0.097087	0.53867	MATK	0.675227	MDD
ENSG00000105278	19	3754022	3919030	170	15	538236	-0.054606	0.52177	ZFR2	0.661755	MDD
ENSG00000167654	19	3829862	3978077	116	12	538236	-0.1177	0.54685	ATCAY	0.681232	MDD
ENSG00000077009	19	3883101	3992414	22	4	538236	1.258	0.10419	NMRK2	0.247358	MDD
ENSG00000167657	19	3908451	4021121	55	5	538236	1.3869	0.082739	DAPK3	0.214373	MDD
ENSG00000167658	19	3926054	4035467	94	6	538236	2.2874	0.011085	EEF2	0.055912	MDD
ENSG00000105229	19	3957644	4089384	111	8	538236	2.5731	0.0050399	PIAS4	0.0318658	MDD
ENSG00000205147	19	3991127	4093154	96	7	538236	2.6812	0.0036681	AC016586.1	0.025327	MDD
ENSG00000178951	19	3994362	4116943	94	7	538236	2.6967	0.003501	ZBTB7A	0.0244526	MDD
ENSG00000126934	19	4040319	4174126	36	5	538236	1.6363	0.050888	MAP2K2	0.157558	MDD
ENSG00000060566	19	4103598	4223051	45	6	538236	0.16528	0.43436	CREB3L3	0.594027	MDD
ENSG00000077463	19	4124106	4232601	45	6	538236	0.16528	0.43436	SIRT6	0.594027	MDD
ENSG00000089847	19	4133351	4274811	115	7	538236	-0.75613	0.77522	ANKRD24	0.84393	MDD
ENSG00000105246	19	4179495	4287528	89	4	538236	-1.0877	0.86163	EBI3	0.90332	MDD
ENSG00000105248	19	4197076	4319087	97	5	538236	-0.76555	0.77803	CCDC94	0.845962	MDD
ENSG00000105251	19	4228598	4340721	110	7	538236	-0.36482	0.64238	SHD	0.748929	MDD
ENSG00000167664	19	4242229	4352428	107	8	538236	-0.047692	0.51902	TMIGD2	0.659644	MDD
ENSG00000105255	19	4254597	4373840	112	16	538236	1.0655	0.14333	FSD1	0.301134	MDD
ENSG00000178078	19	4274040	4392783	104	16	538236	1.7119	0.043453	STAP2	0.142539	MDD
ENSG00000008382	19	4293524	4410083	125	15	538236	2.2724	0.011532	MPND	0.0575042	MDD
ENSG00000141985	19	4310367	4450544	200	16	538236	2.3886	0.0084569	SH3GL1	0.0460483	MDD
ENSG00000167670	19	4352659	4495015	236	18	538236	2.6823	0.003656	CHAF1A	0.0252854	MDD
ENSG00000167671	19	4394996	4507819	196	17	538236	2.9677	0.0015003	UBXN6	0.0132129	MDD
ENSG00000167674	19	4422284	4552223	157	16	538236	2.7805	0.0027142	HDGFRP2	0.0202319	MDD
ENSG00000167676	19	4452204	4567716	101	10	538236	2.4768	0.0066282	PLIN4	0.0388241	MDD
ENSG00000214456	19	4472543	4585236	80	8	538236	2.2407	0.012523	PLIN5	0.0608976	MDD
ENSG00000267385	19	4478439	4590079	76	9	538236	2.2161	0.013342	CTB-50L17.14	0.0637929	MDD
ENSG00000171236	19	4486421	4590486	59	8	538236	2.3959	0.0082891	LRG1	0.04545	MDD
ENSG00000167680	19	4492600	4609820	95	16	538236	1.4154	0.078472	SEMA6B	0.207696	MDD
ENSG00000185361	19	4589530	4705580	177	19	538236	1.0034	0.15783	TNFAIP8L1	0.319201	MDD
ENSG00000074842	19	4591386	4720382	184	19	538236	1.0096	0.15635	C19orf10	0.317335	MDD
ENSG00000142002	19	4625236	4774685	193	20	538236	1.2979	0.097158	DPP9	0.236447	MDD
ENSG00000141965	19	4741728	4845571	156	17	538236	1.0477	0.14738	FEM1A	0.305855	MDD
ENSG00000127666	19	4765944	4881716	152	24	538236	0.66099	0.25431	TICAM1	0.425804	MDD
ENSG00000105355	19	4788353	4917780	127	23	538236	0.94032	0.17353	PLIN3	0.338364	MDD
ENSG00000205784	19	4840449	4952879	149	26	538236	2.1678	0.015086	ARRDC5	0.069587	MDD
ENSG00000127663	19	4919125	5203606	620	34	538236	3.4309	0.00030081	KDM4B	0.00387411	MDD
ENSG00000105426	19	5108506	5390814	406	54	538236	3.4426	0.00028803	PTPRS	0.00373507	MDD
ENSG00000105428	19	5405426	5506867	102	18	538236	-1.3284	0.90797	ZNRF4	0.934115	MDD
ENSG00000130254	19	5537010	5674057	191	17	538236	-0.0083001	0.50331	SAFB2	0.648693	MDD
ENSG00000160633	19	5573046	5718489	223	16	538236	-0.082741	0.53297	SAFB	0.670853	MDD
ENSG00000130255	19	5624958	5741887	141	11	538236	-0.25266	0.59974	RPL36	0.718398	MDD
ENSG00000174917	19	5628432	5730907	132	10	538236	-0.31053	0.62192	C19orf70	0.734638	MDD
ENSG00000167733	19	5630615	5738533	135	11	538236	-0.33153	0.62988	HSD11B1L	0.740754	MDD
ENSG00000196365	19	5641845	5770583	131	12	538236	-0.29993	0.61789	LONP1	0.731522	MDD
ENSG00000174898	19	5670688	5828745	157	20	538236	0.34832	0.3638	CATSPERD	0.529652	MDD
ENSG00000212123	19	5732971	5834776	100	13	538236	0.88499	0.18808	PRR22	0.355474	MDD
ENSG00000267157	19	5734016	5835630	99	13	538236	0.88928	0.18693	CTB-54O9.9	0.354202	MDD
ENSG00000141994	19	5734843	5841249	107	15	538236	0.90744	0.18209	DUS3L	0.348609	MDD
ENSG00000171119	19	5773813	5878335	121	18	538236	0.75099	0.22633	NRTN	0.397053	MDD
ENSG00000156413	19	5780621	5889742	146	23	538236	0.15319	0.43912	FUT6	0.597629	MDD
ENSG00000171124	19	5792899	5901485	156	22	538236	-0.58624	0.72114	FUT3	0.806456	MDD
ENSG00000130383	19	5815837	5953798	195	21	538236	-0.82453	0.79518	FUT5	0.856841	MDD
ENSG00000267740	19	5816182	5953798	195	21	538236	-0.82453	0.79518	AC024592.12	0.856841	MDD
ENSG00000174886	19	5841287	5954017	145	12	538236	-1.3888	0.91756	NDUFA11	0.941532	MDD
ENSG00000267314	19	5854852	5964718	154	12	538236	-1.3205	0.90666	AC104532.2	0.933226	MDD
ENSG00000187650	19	5854869	5960864	145	11	538236	-1.3204	0.90665	VMAC	0.933226	MDD
ENSG00000105519	19	5861718	5965888	155	12	538236	-1.3235	0.90716	CAPS	0.933638	MDD
ENSG00000031823	19	5866150	6028153	204	16	538236	-0.8355	0.79828	RANBP3	0.859247	MDD
ENSG00000087903	19	5943175	6249583	531	29	538236	1.0535	0.14605	RFX2	0.304268	MDD
ENSG00000130377	19	6085258	6243112	390	22	538236	1.298	0.097138	ACSBG2	0.236447	MDD
ENSG00000130382	19	6162966	6329959	358	21	538236	1.6018	0.054597	MLLT1	0.164798	MDD
ENSG00000167769	19	6256153	6383640	286	17	538236	0.51849	0.30206	ACER1	0.471732	MDD
ENSG00000125656	19	6311463	6418919	224	15	538236	0.77052	0.2205	CLPP	0.391639	MDD
ENSG00000125652	19	6322444	6425042	224	15	538236	0.7462	0.22777	ALKBH7	0.398317	MDD
ENSG00000125650	19	6325159	6429069	220	15	538236	0.72702	0.23361	PSPN	0.403916	MDD
ENSG00000125651	19	6329580	6443992	220	15	538236	0.73928	0.22987	GTF2F1	0.4005	MDD
ENSG00000088247	19	6363359	6474805	128	12	538236	0.74531	0.22804	KHSRP	0.398567	MDD
ENSG00000181240	19	6376048	6483790	93	11	538236	0.46988	0.31922	SLC25A41	0.488181	MDD
ENSG00000125648	19	6386090	6515214	61	10	538236	0.77785	0.21833	SLC25A23	0.389404	MDD
ENSG00000130545	19	6413788	6517232	11	2	538236	0.29783	0.38291	CRB3	0.547858	MDD
ENSG00000205744	19	6417218	6532568	12	3	538236	0.42259	0.3363	DENND1C	0.503835	MDD
ENSG00000104833	19	6444330	6552859	5	2	538236	1.3301	0.091742	TUBB4A	0.228695	MDD
ENSG00000125657	19	6481010	6585931	5	2	538236	1.2099	0.11315	TNFSF9	0.260644	MDD
ENSG00000125726	19	6533194	6654114	158	7	538236	0.74711	0.2275	CD70	0.398102	MDD
ENSG00000125735	19	6613148	6720599	240	17	538236	0.46658	0.3204	TNFSF14	0.489359	MDD
ENSG00000125730	19	6627715	6780573	220	27	538236	0.06712	0.47324	C3	0.625848	MDD
ENSG00000125734	19	6679925	6787614	181	23	538236	0.57435	0.28287	GPR108	0.454591	MDD
ENSG00000125733	19	6687936	6801537	207	20	538236	1.0391	0.14939	TRIP10	0.307989	MDD
ENSG00000125731	19	6702171	6817599	143	12	538236	1.5079	0.065784	SH2D3A	0.186263	MDD
ENSG00000141968	19	6722725	6907377	190	17	538236	1.272	0.10168	VAV1	0.243486	MDD
ENSG00000174837	19	6837577	6990470	353	22	538236	-0.43778	0.66923	EMR1	0.768256	MDD
ENSG00000204752	19	6961514	7063338	103	6	538236	-0.22103	0.58747	AC025278.1	0.710368	MDD
ENSG00000237247	19	6980589	7083022	82	12	538236	0.26194	0.39668	MBD3L5	0.560406	MDD
ENSG00000205718	19	6987759	7090190	79	13	538236	0.25035	0.40116	MBD3L4	0.564406	MDD
ENSG00000230522	19	6999332	7101746	68	10	538236	0.58647	0.27878	MBD3L2	0.450842	MDD
ENSG00000182315	19	7006220	7108651	77	11	538236	0.82129	0.20574	MBD3L3	0.376178	MDD
ENSG00000130544	19	7019455	7137979	102	16	538236	0.71183	0.23828	ZNF557	0.408668	MDD
ENSG00000171105	19	7062266	7344045	445	43	538236	2.3258	0.010015	INSR	0.0519639	MDD
ENSG00000263264	19	7363848	7498271	258	9	538236	1.3611	0.086741	CTB-133G6.1	0.22062	MDD
ENSG00000268861	19	7395850	7585131	404	17	538236	2.0605	0.019677	CTD-2207O23.3	0.083624	MDD
ENSG00000104880	19	7409999	7587363	404	17	538236	2.0605	0.019677	ARHGEF18	0.083624	MDD
ENSG00000104883	19	7491761	7612335	174	12	538236	2.3265	0.0099963	PEX11G	0.0519229	MDD
ENSG00000198723	19	7507862	7623336	135	18	538236	2.6093	0.0045363	C19orf45	0.0295448	MDD
ENSG00000267952	19	7521938	7634508	159	19	538236	2.4684	0.0067853	CTD-2207O23.12	0.0395666	MDD
ENSG00000198816	19	7530178	7635912	138	15	538236	2.4491	0.0071615	ZNF358	0.0409486	MDD
ENSG00000090674	19	7537512	7648895	149	16	538236	2.2272	0.012967	MCOLN1	0.0626201	MDD
ENSG00000268614	19	7548481	7654945	150	16	538236	1.898	0.028845	CTD-2207O23.10	0.108528	MDD
ENSG00000032444	19	7548890	7676650	174	19	538236	1.7996	0.035963	PNPLA6	0.125677	MDD
ENSG00000076826	19	7610788	7733190	215	20	538236	1.6769	0.046782	CAMSAP3	0.149526	MDD
ENSG00000076924	19	7634411	7744451	119	10	538236	1.5301	0.062992	XAB2	0.181246	MDD
ENSG00000229833	19	7644623	7746842	95	8	538236	1.7065	0.043957	PET100	0.14372	MDD
ENSG00000268400	19	7644682	7757934	117	11	538236	1.7947	0.036354	CTD-3214H19.4	0.126361	MDD
ENSG00000174788	19	7646497	7748634	94	8	538236	1.7144	0.043225	PCP2	0.142062	MDD
ENSG00000076944	19	7651767	7762759	119	11	538236	1.7774	0.037753	STXBP2	0.129363	MDD
ENSG00000104918	19	7683930	7785334	98	11	538236	1.8351	0.033245	RETN	0.119075	MDD
ENSG00000183019	19	7691514	7794712	96	11	538236	1.7661	0.038686	C19orf59	0.131626	MDD
ENSG00000269711	19	7693387	7797740	94	11	538236	1.6801	0.046466	CTD-3214H19.16	0.148693	MDD
ENSG00000181029	19	7695729	7797744	88	10	538236	1.5588	0.05952	TRAPPC5	0.174347	MDD
ENSG00000104921	19	7703644	7817032	90	12	538236	1.4413	0.074744	FCER2	0.201286	MDD
ENSG00000182566	19	7743843	7848792	183	27	538236	1.7469	0.040329	CLEC4G	0.135672	MDD
ENSG00000090659	19	7754879	7862464	208	29	538236	1.6333	0.0512	CD209	0.158092	MDD
ENSG00000104938	19	7778035	7884491	190	27	538236	1.6639	0.048064	CLEC4M	0.152228	MDD
ENSG00000142459	19	7845119	7979862	179	21	538236	1.265	0.10294	EVI5L	0.245349	MDD
ENSG00000183248	19	7883605	7989326	121	13	538236	1.2303	0.1093	CTD-3193O13.9	0.254767	MDD
ENSG00000171017	19	7903390	8016901	154	19	538236	0.60548	0.27243	LRRC8E	0.444443	MDD
ENSG00000214248	19	7913689	8018427	130	16	538236	0.25635	0.39884	AC010336.1	0.562206	MDD
ENSG00000076984	19	7918728	8029363	135	15	538236	-0.1886	0.5748	MAP2K7	0.701444	MDD
ENSG00000260001	19	7931030	8033982	123	12	538236	-0.44038	0.67017	TGFBR3L	0.769006	MDD
ENSG00000104976	19	7935201	8038135	121	11	538236	-0.56288	0.71324	SNAPC2	0.800858	MDD
ENSG00000178531	19	7939372	8041051	118	10	538236	-0.5754	0.71749	CTXN1	0.803916	MDD
ENSG00000104980	19	7941603	8058805	142	10	538236	-0.40291	0.65649	TIMM44	0.758254	MDD
ENSG00000066044	19	7973463	8120543	222	12	538236	-0.60376	0.727	ELAVL1	0.809981	MDD
ENSG00000131142	19	8067651	8177534	284	30	538236	0.35204	0.3624	CCL25	0.528104	MDD
ENSG00000142449	19	8080286	8264730	316	33	538236	0.23816	0.40588	FBN3	0.568441	MDD
ENSG00000090661	19	8221620	8377305	55	7	538236	3.9162	4.4981e-05	CERS4	0.000857234	MDD
ENSG00000167775	19	8317011	8423240	107	9	538236	3.6196	0.00014751	CD320	0.00224095	MDD
ENSG00000167774	19	8323167	8436263	121	12	538236	3.6496	0.00013131	NDUFA7	0.00204334	MDD
ENSG00000267855	19	8323490	8436280	121	12	538236	3.6496	0.00013131	NDUFA7	0.00204334	MDD
ENSG00000233927	19	8336042	8438224	117	11	538236	3.6374	0.00013772	RPS28	0.00212901	MDD
ENSG00000186994	19	8337468	8458146	156	16	538236	3.5696	0.00017879	KANK3	0.00257954	MDD
ENSG00000167772	19	8378173	8489257	193	22	538236	1.6623	0.048224	ANGPTL4	0.152555	MDD
ENSG00000185236	19	8404865	8519318	190	21	538236	0.0031324	0.49875	RAB11B	0.645427	MDD
ENSG00000099785	19	8428154	8553901	262	20	538236	-0.35932	0.64032	2024-03-02	0.747927	MDD
ENSG00000099783	19	8459651	8603998	306	23	538236	-1.09	0.86214	HNRNPM	0.903413	MDD
ENSG00000133246	19	8504940	8617996	221	20	538236	-0.83812	0.79902	PRAM1	0.859798	MDD
ENSG00000133250	19	8525462	8629048	175	16	538236	-0.53934	0.70518	ZNF414	0.794163	MDD
ENSG00000142347	19	8535674	8692461	161	15	538236	0.28588	0.38749	MYO1F	0.55209	MDD
ENSG00000142303	19	8595126	8725620	31	5	538236	1.6574	0.048721	ADAMTS10	0.153714	MDD
ENSG00000181786	19	8757751	8859172	111	14	538236	0.82027	0.20603	ACTL9	0.376452	MDD
ENSG00000181733	19	8791316	8892371	56	9	538236	-0.051273	0.52045	OR2Z1	0.660659	MDD
ENSG00000167785	19	8870380	8993004	203	16	538236	-1.0948	0.8632	ZNF558	0.904081	MDD
ENSG00000170948	19	8893074	9004016	226	18	538236	-0.87243	0.80851	MBD3L1	0.867037	MDD
ENSG00000181143	19	8909520	9142018	449	34	538236	-1.4538	0.927	MUC16	0.948354	MDD
ENSG00000170929	19	9153855	9254889	326	21	538236	0.096449	0.46158	OR1M1	0.617309	MDD
ENSG00000170923	19	9162945	9263982	335	24	538236	0.64889	0.2582	OR7G2	0.429816	MDD
ENSG00000161807	19	9175274	9276439	304	23	538236	1.1397	0.1272	OR7G1	0.280309	MDD
ENSG00000170920	19	9186688	9287626	273	21	538236	1.3039	0.09613	OR7G3	0.235008	MDD
ENSG00000130803	19	9201056	9324100	327	28	538236	1.1353	0.12812	ZNF317	0.281534	MDD
ENSG00000188000	19	9246279	9349493	242	24	538236	1.5707	0.05813	OR7D2	0.171637	MDD
ENSG00000174667	19	9274526	9375542	173	15	538236	0.26828	0.39424	OR7D4	0.55837	MDD
ENSG00000237521	19	9311606	9412820	148	17	538236	0.6124	0.27014	OR7E24	0.442015	MDD
ENSG00000196110	19	9354951	9470514	153	8	538236	0.67261	0.2506	ZNF699	0.422355	MDD
ENSG00000188321	19	9384448	9511838	194	6	538236	0.73877	0.23002	ZNF559	0.400578	MDD
ENSG00000270011	19	9384850	9543293	270	6	538236	0.77299	0.21977	ZNF559-ZNF177	0.390788	MDD
ENSG00000188629	19	9385021	9543293	270	6	538236	0.77299	0.21977	ZNF177	0.390788	MDD
ENSG00000174652	19	9473272	9596254	287	7	538236	1.0633	0.14383	ZNF266	0.301545	MDD
ENSG00000198028	19	9527183	9659283	378	9	538236	0.99165	0.16068	ZNF560	0.322921	MDD
ENSG00000130818	19	9588667	9699303	319	3	538236	0.80424	0.21063	ZNF426	0.380829	MDD
ENSG00000197961	19	9621029	9745209	307	8	538236	0.79493	0.21333	ZNF121	0.384161	MDD
ENSG00000171469	19	9665356	9782075	189	11	538236	0.84332	0.19952	ZNF561	0.368382	MDD
ENSG00000267106	19	9681967	9806572	196	11	538236	0.81375	0.2079	C19orf82	0.37851	MDD
ENSG00000171466	19	9709330	9835776	279	7	538236	0.87555	0.19064	ZNF562	0.358223	MDD
ENSG00000224689	19	9750600	9861452	266	6	538236	0.94128	0.17328	ZNF812	0.338138	MDD
ENSG00000196605	19	9812669	9953856	260	8	538236	0.73042	0.23257	ZNF846	0.402932	MDD
ENSG00000127452	19	9870943	9988492	131	12	538236	0.092635	0.4631	FBXL12	0.618682	MDD
ENSG00000198258	19	9888568	9990791	110	11	538236	-0.064386	0.52567	UBL5	0.664743	MDD
ENSG00000127445	19	9895933	10010358	164	15	538236	-0.27438	0.6081	PIN1	0.724357	MDD
ENSG00000105088	19	9914394	10097228	214	21	538236	-0.43615	0.66864	OLFM2	0.767766	MDD
ENSG00000080573	19	10020237	10171147	161	21	538236	1.2234	0.11059	COL5A3	0.256622	MDD
ENSG00000080511	19	10073925	10182955	164	20	538236	1.2354	0.10834	RDH8	0.253408	MDD
ENSG00000130813	19	10146798	10253928	118	14	538236	0.56139	0.28727	C19orf66	0.458662	MDD
ENSG00000130812	19	10153014	10263472	115	15	538236	0.1022	0.4593	ANGPTL6	0.615484	MDD
ENSG00000243207	19	10166899	10275456	95	14	538236	-0.34262	0.63406	PPAN-P2RY11	0.743545	MDD
ENSG00000130810	19	10166965	10275414	95	14	538236	-0.34262	0.63406	PPAN	0.743545	MDD
ENSG00000244165	19	10172214	10276048	79	11	538236	-0.84787	0.80174	P2RY11	0.861789	MDD
ENSG00000130811	19	10175693	10280596	79	11	538236	-1.156	0.87616	EIF3G	0.913214	MDD
ENSG00000130816	19	10194021	10391962	180	18	538236	-0.70746	0.76036	DNMT1	0.833025	MDD
ENSG00000267534	19	10284520	10391948	110	15	538236	-0.26822	0.60573	S1PR2	0.722494	MDD
ENSG00000105364	19	10312577	10420721	112	17	538236	0.87843	0.18986	MRPL4	0.357382	MDD
ENSG00000090339	19	10331511	10447291	146	23	538236	0.62478	0.26606	ICAM1	0.437884	MDD
ENSG00000105371	19	10347643	10449198	139	22	538236	0.41685	0.33839	ICAM4	0.505478	MDD
ENSG00000105376	19	10350657	10457454	151	24	538236	0.48793	0.3128	ICAM5	0.481815	MDD
ENSG00000220201	19	10365479	10470556	160	24	538236	0.97779	0.16409	ZGLP1	0.326947	MDD
ENSG00000167807	19	10366103	10476685	174	26	538236	1.1442	0.12626	CTD-2369P2.10	0.279109	MDD
ENSG00000267673	19	10366103	10476691	174	26	538236	1.1442	0.12626	FDX1L	0.279109	MDD
ENSG00000267303	19	10376147	10481354	174	25	538236	1.267	0.10258	CTD-2369P2.12	0.244925	MDD
ENSG00000161847	19	10376888	10494316	206	28	538236	1.3308	0.091625	RAVER1	0.228649	MDD
ENSG00000076662	19	10394452	10500499	211	29	538236	1.3216	0.093157	ICAM3	0.230715	MDD
ENSG00000105397	19	10411209	10541352	240	29	538236	0.74883	0.22698	TYK2	0.397692	MDD
ENSG00000105401	19	10451810	10580797	204	19	538236	0.85336	0.19673	CDC37	0.365597	MDD
ENSG00000065989	19	10477449	10630305	235	19	538236	1.8982	0.028832	PDE4A	0.108528	MDD
ENSG00000079999	19	10546796	10664417	197	23	538236	2.4548	0.0070477	KEAP1	0.0404697	MDD
ENSG00000180739	19	10573623	10678607	207	23	538236	2.8841	0.0019628	S1PR5	0.0161811	MDD
ENSG00000130734	19	10604571	10714094	253	18	538236	2.048	0.020281	ATG4D	0.0853343	MDD
ENSG00000129347	19	10613761	10726713	262	17	538236	1.6752	0.046946	KRI1	0.149821	MDD
ENSG00000129355	19	10627138	10729735	246	20	538236	0.96458	0.16738	CDKN2D	0.330792	MDD
ENSG00000129354	19	10633347	10747991	271	17	538236	0.86336	0.19397	AP1M2	0.36231	MDD
ENSG00000129353	19	10663133	10805235	262	17	538236	0.9313	0.17585	SLC44A2	0.34063	MDD
ENSG00000226104	19	10701715	10802093	136	11	538236	0.45183	0.32569	AC011475.1	0.493475	MDD
ENSG00000129351	19	10714937	10853093	242	17	538236	0.013403	0.49465	ILF3	0.64224	MDD
ENSG00000213339	19	10762106	10874113	211	15	538236	0.26803	0.39434	QTRT1	0.558399	MDD
ENSG00000079805	19	10778755	10994164	339	23	538236	1.0161	0.15479	DNM2	0.315358	MDD
ENSG00000099203	19	10893114	10996994	124	14	538236	1.7205	0.042672	TMED1	0.14069	MDD
ENSG00000214212	19	10897251	11030466	154	15	538236	2.2033	0.013789	C19orf38	0.0651504	MDD
ENSG00000142453	19	10932189	11083453	191	14	538236	3.1446	0.00083162	CARM1	0.00868473	MDD
ENSG00000130733	19	10983444	11089357	155	12	538236	3.2933	0.00049514	YIPF2	0.00575849	MDD
ENSG00000142444	19	10989409	11094211	157	13	538236	3.3135	0.00046065	C19orf52	0.00545165	MDD
ENSG00000127616	19	11021598	11226071	358	21	538236	3.0232	0.0012505	SMARCA4	0.0117435	MDD
ENSG00000130164	19	11150038	11294492	330	30	538236	1.1197	0.13143	LDLR	0.285993	MDD
ENSG00000161888	19	11192196	11316484	291	27	538236	0.36397	0.35794	SPC24	0.523753	MDD
ENSG00000197256	19	11224943	11358467	320	32	538236	0.45744	0.32368	KANK2	0.492252	MDD
ENSG00000130158	19	11259971	11423157	347	30	538236	-0.61203	0.72974	DOCK6	0.811929	MDD
ENSG00000130173	19	11298178	11402619	219	21	538236	0.074093	0.47047	C19orf80	0.624096	MDD
ENSG00000130167	19	11356824	11487672	231	20	538236	0.77367	0.21956	TSPAN16	0.390709	MDD
ENSG00000105514	19	11382722	11506946	203	21	538236	1.4171	0.078224	RAB3D	0.20723	MDD
ENSG00000105518	19	11403452	11507194	135	14	538236	1.8401	0.032877	TMEM205	0.118228	MDD
ENSG00000183401	19	11405360	11515620	162	14	538236	2.1369	0.016304	CCDC159	0.0736227	MDD
ENSG00000105520	19	11416062	11526374	133	10	538236	2.273	0.011513	DKFZP761J1410	0.0574701	MDD
ENSG00000173928	19	11435361	11537627	119	8	538236	2.3222	0.010111	SWSAP1	0.0523453	MDD
ENSG00000187266	19	11438236	11545018	112	8	538236	2.3397	0.0096501	EPOR	0.0506839	MDD
ENSG00000205517	19	11445017	11580018	111	8	538236	2.3664	0.0089813	RGL3	0.047947	MDD
ENSG00000198003	19	11481272	11596603	85	8	538236	2.3792	0.0086742	CCDC151	0.0468925	MDD
ENSG00000130175	19	11496109	11611783	115	11	538236	2.6189	0.0044113	PRKCSH	0.0289624	MDD
ENSG00000196361	19	11512141	11641861	120	9	538236	1.865	0.031091	ELAVL3	0.114027	MDD
ENSG00000267477	19	11527055	11666513	146	9	538236	1.85	0.032154	CTC-398G3.6	0.116622	MDD
ENSG00000161914	19	11544242	11666738	145	9	538236	1.8234	0.034125	ZNF653	0.120892	MDD
ENSG00000130159	19	11566731	11689989	162	12	538236	1.9224	0.027276	ECSIT	0.104326	MDD
ENSG00000130176	19	11599532	11711138	191	19	538236	2.1201	0.017	CNN1	0.0757617	MDD
ENSG00000130165	19	11611962	11720051	183	21	538236	2.5439	0.0054812	ELOF1	0.0339827	MDD
ENSG00000198551	19	11620189	11779950	288	21	538236	3.5728	0.00017657	ZNF627	0.00256729	MDD
ENSG00000102575	19	11635475	11739823	187	18	538236	3.0135	0.0012914	ACP5	0.0119658	MDD
ENSG00000197933	19	11782080	11899824	250	21	538236	1.0639	0.1437	ZNF823	0.30147	MDD
ENSG00000197044	19	11827815	11944893	293	15	538236	0.60944	0.27112	ZNF441	0.442976	MDD
ENSG00000177599	19	11858482	11970437	287	12	538236	0.47288	0.31815	ZNF491	0.487305	MDD
ENSG00000171295	19	11875099	11996016	277	11	538236	0.21566	0.41463	ZNF440	0.576295	MDD
ENSG00000171291	19	11909541	12044565	264	13	538236	-0.8087	0.79066	ZNF439	0.854514	MDD
ENSG00000198429	19	11948599	12075144	242	19	538236	-1.7584	0.96066	ZNF69	0.972069	MDD
ENSG00000196757	19	11985883	12111588	277	13	538236	-1.639	0.94939	ZNF700	0.964219	MDD
ENSG00000267179	19	11985890	12140105	298	13	538236	-1.6716	0.9527	ZNF763	0.966508	MDD
ENSG00000197054	19	11985890	12141196	300	13	538236	-1.6692	0.95246	ZNF763	0.966369	MDD
ENSG00000197647	19	12075547	12196556	217	12	538236	-1.9406	0.97385	ZNF433	0.98104	MDD
ENSG00000257355	19	12078703	12213782	217	13	538236	-2.026	0.97862	CTD-2006C1.10	0.984055	MDD
ENSG00000257446	19	12104620	12217127	138	9	538236	-1.7846	0.96283	ZNF878	0.973742	MDD
ENSG00000223547	19	12125514	12242380	153	10	538236	-1.8317	0.96651	ZNF844	0.976048	MDD
ENSG00000188474	19	12153078	12275491	160	12	538236	-1.8963	0.97104	ZNF788	0.979257	MDD
ENSG00000214189	19	12153078	12298050	182	13	538236	-1.8176	0.96544	ZNF788	0.975753	MDD
ENSG00000132010	19	12153658	12301222	183	13	538236	-1.8228	0.96583	ZNF20	0.975962	MDD
ENSG00000213297	19	12192932	12317546	130	9	538236	-1.4415	0.92528	ZNF625-ZNF20	0.94711	MDD
ENSG00000257591	19	12201032	12317546	120	8	538236	-1.4255	0.923	ZNF625	0.945754	MDD
ENSG00000196646	19	12223879	12350064	131	6	538236	-1.1232	0.86933	ZNF136	0.908469	MDD
ENSG00000197857	19	12285501	12455702	262	8	538236	-1.5074	0.93414	ZNF44	0.953328	MDD
ENSG00000188868	19	12378291	12494534	168	9	538236	-1.3652	0.9139	ZNF563	0.938574	MDD
ENSG00000198342	19	12410185	12526719	142	12	538236	-0.28606	0.61258	ZNF442	0.727806	MDD
ENSG00000268744	19	12440003	12562088	263	7	538236	0.48639	0.31335	CTD-3105H18.14	0.482424	MDD
ENSG00000196466	19	12450830	12562085	255	7	538236	0.51222	0.30425	ZNF799	0.473738	MDD
ENSG00000268870	19	12452763	12601896	326	9	538236	0.40399	0.34311	CTD-3105H18.16	0.509738	MDD
ENSG00000180855	19	12490521	12601926	314	9	538236	0.41585	0.33876	ZNF443	0.505885	MDD
ENSG00000269755	19	12493917	12645630	394	11	538236	0.28987	0.38596	CTD-3105H18.18	0.550787	MDD
ENSG00000242852	19	12521998	12674668	396	12	538236	0.26458	0.39567	ZNF709	0.559441	MDD
ENSG00000196826	19	12522373	12712288	435	17	538236	0.42952	0.33377	ZNF709	0.501201	MDD
ENSG00000249709	19	12586184	12712356	178	16	538236	0.50473	0.30688	ZNF564	0.475967	MDD
ENSG00000269693	19	12586534	12741789	218	18	538236	0.5291	0.29837	CTD-2192J16.20	0.46848	MDD
ENSG00000188033	19	12638775	12800912	149	9	538236	0.67092	0.25114	ZNF490	0.422962	MDD
ENSG00000173875	19	12671732	12792735	117	7	538236	0.76135	0.22322	ZNF791	0.394145	MDD
ENSG00000269242	19	12704645	12809211	116	7	538236	0.086163	0.46567	CTD-2192J16.22	0.620619	MDD
ENSG00000104774	19	12707325	12827556	143	6	538236	-0.15839	0.56292	MAN2B1	0.693031	MDD
ENSG00000269590	19	12725642	12830211	115	5	538236	-0.38194	0.64875	CTD-2192J16.24	0.753474	MDD
ENSG00000123154	19	12727614	12836646	114	4	538236	-0.39174	0.65238	WDR83	0.755128	MDD
ENSG00000105583	19	12728885	12832170	111	4	538236	-0.42742	0.66546	WDR83OS	0.765281	MDD
ENSG00000095059	19	12736531	12842716	102	3	538236	-0.66407	0.74668	DHPS	0.823381	MDD
ENSG00000132004	19	12748867	12857457	90	3	538236	-0.95765	0.83088	FBXW9	0.881786	MDD
ENSG00000105576	19	12760008	12884825	83	2	538236	-1.1859	0.88217	TNPO2	0.917346	MDD
ENSG00000123144	19	12791454	12895589	68	1	538236	-1.6809	0.95361	C19orf43	0.96691	MDD
ENSG00000198356	19	12797953	12909137	69	2	538236	-2.1431	0.98395	ASNA1	0.98778	MDD
ENSG00000039987	19	12812516	12919272	62	3	538236	-0.90806	0.81808	BEST2	0.873123	MDD
ENSG00000095066	19	12823817	13033554	186	15	538236	0.90924	0.18161	HOOK2	0.348127	MDD
ENSG00000171223	19	12852310	12954124	75	5	538236	0.48512	0.3138	JUNB	0.482873	MDD
ENSG00000167815	19	12857634	12962694	93	7	538236	0.84763	0.19832	PRDX2	0.367287	MDD
ENSG00000104889	19	12867394	12974452	104	8	538236	0.90913	0.18164	RNASEH2A	0.348127	MDD
ENSG00000132026	19	12886292	12996242	127	9	538236	1.2597	0.10389	RTBDN	0.246832	MDD
ENSG00000105613	19	12894765	13035765	168	13	538236	1.0621	0.1441	MAST1	0.30193	MDD
ENSG00000105612	19	12936025	13042282	118	9	538236	1.4015	0.080527	DNASE2	0.210842	MDD
ENSG00000105610	19	12945237	13047995	116	9	538236	1.3259	0.092432	KLF1	0.229631	MDD
ENSG00000105607	19	12951840	13075021	116	9	538236	1.1938	0.11628	GCDH	0.265322	MDD
ENSG00000161860	19	12959600	13080090	102	9	538236	1.02	0.15387	SYCE2	0.313891	MDD
ENSG00000179115	19	12983293	13094851	78	7	538236	0.80433	0.2106	FARSA	0.380829	MDD
ENSG00000179218	19	12999392	13105303	73	6	538236	0.94175	0.17316	CALR	0.338138	MDD
ENSG00000179262	19	13006669	13114456	81	8	538236	1.909	0.028134	RAD23A	0.106608	MDD
ENSG00000179271	19	13014972	13118050	79	9	538236	2.5021	0.0061735	GADD45GIP1	0.0370194	MDD
ENSG00000179284	19	13025973	13135567	79	9	538236	2.5316	0.0056767	DAND5	0.0348444	MDD
ENSG00000008441	19	13056422	13259610	109	8	538236	1.8333	0.033377	NFIX	0.119297	MDD
ENSG00000104903	19	13159847	13263975	38	5	538236	-0.82017	0.79394	LYL1	0.856044	MDD
ENSG00000104907	19	13165716	13278381	35	6	538236	-0.58477	0.72065	TRMT1	0.806006	MDD
ENSG00000160877	19	13178917	13301955	26	5	538236	-0.55298	0.70986	NACC1	0.797682	MDD
ENSG00000104915	19	13204872	13311197	15	3	538236	-0.14563	0.55789	STX10	0.689137	MDD
ENSG00000160888	19	13211229	13315722	15	3	538236	-0.14563	0.55789	IER2	0.689137	MDD
ENSG00000141837	19	13267256	13784804	792	79	538236	3.4369	0.00029421	CACNA1A	0.00380473	MDD
ENSG00000104957	19	13792574	13924110	140	13	538236	2.0298	0.02119	CCDC130	0.0877858	MDD
ENSG00000037757	19	13825346	13935096	123	11	538236	1.7899	0.036736	MRI1	0.127245	MDD
ENSG00000104979	19	13834982	13939276	117	11	538236	1.7961	0.036239	C19orf53	0.126164	MDD
ENSG00000214109	19	13840884	13950972	112	12	538236	1.8347	0.033277	AC008686.1	0.119075	MDD
ENSG00000132003	19	13856274	13993044	90	10	538236	1.4208	0.077689	ZSWIM4	0.206624	MDD
ENSG00000187556	19	13922877	14041571	73	2	538236	1.697	0.044844	NANOS3	0.145505	MDD
ENSG00000132016	19	13943161	14067265	71	2	538236	1.6825	0.046239	C19orf57	0.148329	MDD
ENSG00000132024	19	13967014	14091692	67	2	538236	1.6529	0.049172	CC2D1A	0.15449	MDD
ENSG00000132000	19	13992000	14114204	60	1	538236	1.6444	0.050045	PODNL1	0.156165	MDD
ENSG00000132017	19	14013304	14122254	16	2	538236	1.7255	0.042216	DCAF15	0.139699	MDD
ENSG00000132005	19	14022350	14167851	16	3	538236	1.0214	0.15353	RFX1	0.31347	MDD
ENSG00000171136	19	14088960	14191854	8	1	538236	-0.7567	0.77539	RLN3	0.843969	MDD
ENSG00000104998	19	14092560	14213743	8	1	538236	-0.7567	0.77539	IL27RA	0.843969	MDD
ENSG00000187867	19	14114177	14219971	8	1	538236	-0.7567	0.77539	PALM3	0.843969	MDD
ENSG00000141854	19	14133348	14235874	18	3	538236	-0.68042	0.75188	hsa-mir-1199	0.826888	MDD
ENSG00000188032	19	14142431	14246687	22	2	538236	-0.27202	0.6072	C19orf67	0.723743	MDD
ENSG00000141858	19	14148652	14251848	20	1	538236	-0.032962	0.51315	SAMD1	0.655592	MDD
ENSG00000072062	19	14152500	14278896	34	1	538236	0.090726	0.46386	PRKACA	0.619096	MDD
ENSG00000105011	19	14180321	14297768	34	1	538236	0.090726	0.46386	ASF1B	0.619096	MDD
ENSG00000072071	19	14210750	14366999	34	1	538236	0.090726	0.46386	LPHN1	0.619096	MDD
ENSG00000123146	19	14441313	14569537	57	7	538236	-0.3844	0.64966	CD97	0.753787	MDD
ENSG00000123136	19	14469631	14580192	17	3	538236	-0.41035	0.65922	DDX39A	0.760194	MDD
ENSG00000123143	19	14493865	14632679	58	9	538236	0.89426	0.18559	PKN1	0.352337	MDD
ENSG00000160951	19	14533278	14636174	58	8	538236	0.88396	0.18836	PTGER1	0.355802	MDD
ENSG00000123159	19	14538572	14656944	93	11	538236	0.97355	0.16514	GIPC1	0.328344	MDD
ENSG00000132002	19	14575582	14690582	88	10	538236	0.98962	0.16118	DNAJB1	0.323477	MDD
ENSG00000099797	19	14577897	14726792	142	20	538236	0.7996	0.21197	TECR	0.38237	MDD
ENSG00000099795	19	14626890	14732874	122	19	538236	1.0244	0.15282	NDUFB7	0.312671	MDD
ENSG00000187912	19	14643896	14771969	207	30	538236	0.81683	0.20701	CLEC17A	0.377473	MDD
ENSG00000131355	19	14679929	14850839	394	34	538236	0.75469	0.22522	EMR3	0.395991	MDD
ENSG00000160961	19	14750613	14894558	347	23	538236	0.27175	0.39291	ZNF333	0.557212	MDD
ENSG00000268550	19	14784747	14885121	272	19	538236	0.38151	0.35141	AC090427.1	0.517834	MDD
ENSG00000127507	19	14793205	14939353	355	27	538236	0.016069	0.49359	EMR2	0.641301	MDD
ENSG00000188269	19	14853302	14996188	424	42	538236	-0.29658	0.61661	OR7A5	0.73052	MDD
ENSG00000127530	19	14859958	14961023	220	31	538236	-1.0193	0.84597	OR7C1	0.892318	MDD
ENSG00000127515	19	14901760	15002689	337	30	538236	-0.061688	0.52459	OR7A10	0.663811	MDD
ENSG00000185385	19	14941138	15042264	392	37	538236	0.12854	0.44886	OR7A17	0.606166	MDD
ENSG00000127529	19	15002301	15103260	362	23	538236	0.33155	0.37011	OR7C2	0.536185	MDD
ENSG00000105143	19	15010846	15183802	632	43	538236	0.29389	0.38442	SLC1A6	0.549184	MDD
ENSG00000160994	19	15071556	15184081	425	41	538236	0.30576	0.37989	CCDC105	0.545194	MDD
ENSG00000105141	19	15110195	15219104	327	29	538236	0.5178	0.3023	CASP14	0.471778	MDD
ENSG00000094661	19	15147791	15249032	261	23	538236	1.0399	0.14919	OR1I1	0.307779	MDD
ENSG00000105137	19	15168214	15275799	261	23	538236	1.4012	0.080574	SYDE1	0.210888	MDD
ENSG00000105135	19	15175795	15286596	266	22	538236	1.4074	0.079649	ILVBL	0.209467	MDD
ENSG00000074181	19	15220444	15361792	210	17	538236	1.4251	0.077065	NOTCH3	0.20549	MDD
ENSG00000105131	19	15287730	15394246	50	7	538236	1.2635	0.10321	EPHX3	0.245682	MDD
ENSG00000141867	19	15297647	15493356	90	7	538236	0.83074	0.20306	BRD4	0.372943	MDD
ENSG00000105127	19	15414196	15540609	79	3	538236	1.1241	0.13049	AKAP8	0.28477	MDD
ENSG00000011243	19	15440859	15579952	75	3	538236	1.1757	0.11985	AKAP8L	0.270615	MDD
ENSG00000011451	19	15482319	15610762	59	3	538236	1.1974	0.11558	WIZ	0.264251	MDD
ENSG00000105122	19	15512435	15625382	41	5	538236	1.2448	0.1066	RASAL3	0.251305	MDD
ENSG00000161031	19	15529456	15659767	34	6	538236	0.86727	0.1929	PGLYRP2	0.361045	MDD
ENSG00000171954	19	15569304	15713128	198	26	538236	1.0962	0.1365	CYP4F22	0.292729	MDD
ENSG00000186529	19	15701707	15823635	647	29	538236	0.31306	0.37712	CYP4F3	0.542793	MDD
ENSG00000186204	19	15733567	15857984	630	27	538236	0.56181	0.28712	CYP4F12	0.458574	MDD
ENSG00000171942	19	15788834	15889862	437	16	538236	1.4506	0.073443	OR10H2	0.199058	MDD
ENSG00000171936	19	15802203	15903153	388	15	538236	1.5783	0.057253	OR10H3	0.169873	MDD
ENSG00000172519	19	15854761	15955892	329	17	538236	1.3033	0.096234	OR10H5	0.235201	MDD
ENSG00000186723	19	15867817	15968936	334	19	538236	1.7976	0.03612	OR10H1	0.125968	MDD
ENSG00000186115	19	15938833	16058930	507	22	538236	2.0614	0.019633	CYP4F2	0.0835162	MDD
ENSG00000171903	19	15973177	16095677	496	23	538236	2.0452	0.020416	CYP4F11	0.0857299	MDD
ENSG00000176231	19	16009818	16110768	360	20	538236	2.0437	0.020493	OR10H4	0.0859765	MDD
ENSG00000167460	19	16127831	16263813	251	26	538236	-0.37601	0.64655	TPM4	0.751823	MDD
ENSG00000167461	19	16172439	16295044	175	22	538236	-0.82922	0.79651	RAB8A	0.857784	MDD
ENSG00000196684	19	16194838	16319386	189	21	538236	-0.61711	0.73142	HSH2D	0.81327	MDD
ENSG00000141977	19	16222179	16334336	220	21	538236	-0.46433	0.67879	CIB3	0.775036	MDD
ENSG00000105058	19	16246191	16352857	221	13	538236	-0.35204	0.6376	FAM32A	0.745907	MDD
ENSG00000072958	19	16258389	16396160	262	11	538236	-0.38811	0.65103	AP1M1	0.754388	MDD
ENSG00000127528	19	16385628	16488685	82	14	538236	-0.0041946	0.50167	KLF2	0.647781	MDD
ENSG00000127527	19	16416050	16632896	284	19	538236	1.4906	0.068035	EPS15L1	0.190101	MDD
ENSG00000269058	19	16539868	16657003	212	20	538236	1.5574	0.059689	CALR3	0.174706	MDD
ENSG00000141979	19	16539878	16789015	405	27	538236	1.2868	0.09908	CTD-3222D19.2	0.23933	MDD
ENSG00000105072	19	16557122	16682163	219	21	538236	1.4477	0.073854	C19orf44	0.199827	MDD
ENSG00000085872	19	16578700	16703341	209	20	538236	1.2644	0.10305	CHERP	0.245518	MDD
ENSG00000127526	19	16610642	16733193	177	16	538236	0.6868	0.24611	SLC35E1	0.417741	MDD
ENSG00000105085	19	16635718	16789873	227	23	538236	0.63539	0.26259	MED26	0.434473	MDD
ENSG00000268790	19	16638453	16820926	277	19	538236	0.65537	0.25611	CTC-429P9.4	0.427504	MDD
ENSG00000214046	19	16691562	16821253	216	20	538236	0.82453	0.20482	SMIM7	0.375261	MDD
ENSG00000072954	19	16721938	16850840	165	15	538236	1.0064	0.15711	TMEM38A	0.318218	MDD
ENSG00000188039	19	16780787	16978774	218	26	538236	0.092701	0.46307	NWD1	0.618682	MDD
ENSG00000127511	19	16890211	17041164	175	22	538236	-1.0565	0.85463	SIN3B	0.898433	MDD
ENSG00000127533	19	16949671	17053417	122	17	538236	-1.147	0.87431	F2RL3	0.912043	MDD
ENSG00000160111	19	16953758	17187625	366	45	538236	0.73569	0.23096	CPAMD8	0.401601	MDD
ENSG00000131351	19	17110539	17236435	267	19	538236	1.6759	0.046882	HAUS8	0.149719	MDD
ENSG00000099331	19	17136591	17375346	534	46	538236	1.6124	0.053439	MYO9B	0.162396	MDD
ENSG00000053501	19	17276155	17380638	241	28	538236	1.1214	0.13106	USE1	0.285539	MDD
ENSG00000099330	19	17287013	17390028	230	26	538236	1.413	0.078824	OCEL1	0.208252	MDD
ENSG00000160113	19	17292692	17406749	285	26	538236	2.2994	0.01074	NR2F6	0.0546361	MDD
ENSG00000269095	19	17296749	17416257	303	27	538236	2.69	0.0035722	AC010646.3	0.024847	MDD
ENSG00000130307	19	17309985	17443595	327	29	538236	2.9894	0.0013975	USHBP1	0.0125805	MDD
ENSG00000105393	19	17328159	17442058	280	23	538236	3.125	0.00088891	BABAM1	0.00912114	MDD
ENSG00000269307	19	17328227	17443775	283	23	538236	3.1355	0.00085772	CTD-2278I10.6	0.00887851	MDD
ENSG00000160117	19	17342454	17448455	256	19	538236	3.0426	0.0011728	ANKLE1	0.0112181	MDD
ENSG00000127220	19	17352940	17471045	298	21	538236	3.0125	0.0012957	ABHD8	0.0119768	MDD
ENSG00000130312	19	17353418	17467652	290	21	538236	3.0792	0.0010378	MRPL34	0.0102434	MDD
ENSG00000130311	19	17370327	17484110	258	18	538236	3.0084	0.001313	DDA1	0.0120774	MDD
ENSG00000074855	19	17384032	17495638	244	23	538236	3.0934	0.00098937	ANO8	0.00988268	MDD
ENSG00000130299	19	17395729	17503544	215	22	538236	3.0311	0.0012184	GTPBP3	0.0115341	MDD
ENSG00000130300	19	17412257	17538159	206	22	538236	2.6688	0.0038066	PLVAP	0.025969	MDD
ENSG00000130303	19	17463748	17566457	90	13	538236	0.67715	0.24915	BST2	0.420941	MDD
ENSG00000141971	19	17466531	17594533	108	15	538236	0.61661	0.26875	MVB12A	0.440485	MDD
ENSG00000188051	19	17496318	17609376	105	14	538236	0.52292	0.30052	TMEM221	0.470545	MDD
ENSG00000269035	19	17497420	17621613	128	17	538236	0.76766	0.22134	CTD-2521M24.10	0.39243	MDD
ENSG00000171773	19	17516234	17621763	91	12	538236	0.67507	0.24982	NXNL1	0.421455	MDD
ENSG00000130304	19	17529578	17666977	112	14	538236	0.48045	0.31546	SLC27A1	0.48458	MDD
ENSG00000130313	19	17572438	17682097	104	14	538236	0.58215	0.28023	PGLS	0.452022	MDD
ENSG00000167483	19	17584110	17714648	106	15	538236	0.68989	0.24513	FAM129C	0.416717	MDD
ENSG00000130309	19	17616403	17743971	83	13	538236	0.83278	0.20248	COLGALT1	0.37235	MDD
ENSG00000130477	19	17662137	17849401	202	35	538236	2.1083	0.017503	UNC13A	0.0771271	MDD
ENSG00000130479	19	17780051	17895325	255	19	538236	1.5294	0.063077	MAP1S	0.18138	MDD
ENSG00000130475	19	17808527	17949377	222	21	538236	1.2051	0.11409	FCHO1	0.262008	MDD
ENSG00000179913	19	17855637	17973891	167	24	538236	0.62388	0.26635	B3GNT3	0.438192	MDD
ENSG00000248099	19	17877321	17982383	122	20	538236	-0.2557	0.60091	INSL3	0.719263	MDD
ENSG00000105639	19	17885589	18008880	105	17	538236	-0.54155	0.70593	JAK3	0.794593	MDD
ENSG00000105640	19	17920685	18024962	65	8	538236	-0.15726	0.56248	RPL18A	0.692625	MDD
ENSG00000105641	19	17932782	18055983	63	7	538236	0.08295	0.46695	SLC5A5	0.621489	MDD
ENSG00000007080	19	17993825	18104800	79	13	538236	-0.81718	0.79309	CCDC124	0.855666	MDD
ENSG00000105642	19	18012102	18160889	131	20	538236	0.44103	0.3296	KCNN1	0.497096	MDD
ENSG00000105643	19	18061941	18174911	161	24	538236	0.349	0.36354	ARRDC2	0.529385	MDD
ENSG00000096996	19	18119805	18259754	309	24	538236	0.13751	0.44531	IL12RB1	0.603306	MDD
ENSG00000099308	19	18158603	18312502	360	25	538236	-0.078235	0.53118	MAST3	0.669361	MDD
ENSG00000105647	19	18213928	18331350	257	17	538236	-0.30537	0.61996	PIK3R2	0.733059	MDD
ENSG00000268173	19	18213968	18338927	273	17	538236	-0.33792	0.63229	PIK3R2	0.742602	MDD
ENSG00000216490	19	18233972	18338927	212	20	538236	-0.39266	0.65271	IFI30	0.755278	MDD
ENSG00000254858	19	18253992	18357758	198	18	538236	-0.50394	0.69285	MPV17L2	0.78535	MDD
ENSG00000105649	19	18257594	18364884	212	19	538236	-0.59317	0.72347	RAB3A	0.808143	MDD
ENSG00000105650	19	18268771	18416229	325	20	538236	-0.4818	0.68503	PDE4C	0.779784	MDD
ENSG00000130518	19	18317908	18435319	253	17	538236	1.1946	0.11612	KIAA1683	0.26515	MDD
ENSG00000130522	19	18340563	18442432	227	21	538236	1.5769	0.057408	JUND	0.170226	MDD
ENSG00000130520	19	18367040	18484084	222	27	538236	2.5909	0.0047863	LSM4	0.0308107	MDD
ENSG00000130517	19	18401397	18530760	165	25	538236	4.1672	1.5421e-05	PGPEP1	0.000362047	MDD
ENSG00000130513	19	18435541	18549986	141	20	538236	3.8712	5.4147e-05	GDF15	0.000996612	MDD
ENSG00000175489	19	18451954	18558427	128	18	538236	3.3671	0.00037976	LRRC25	0.00467659	MDD
ENSG00000130511	19	18479674	18595372	149	12	538236	2.9883	0.0014027	SSBP4	0.0125889	MDD
ENSG00000105655	19	18495198	18599111	131	9	538236	2.9089	0.0018135	ISYNA1	0.0152032	MDD
ENSG00000105656	19	18503473	18682937	222	10	538236	2.6667	0.0038304	ELL	0.026103	MDD
ENSG00000105701	19	18592561	18704887	173	13	538236	2.3461	0.0094859	FKBP8	0.0500734	MDD
ENSG00000105700	19	18618572	18730197	181	16	538236	2.5534	0.0053341	KXD1	0.0333452	MDD
ENSG00000221983	19	18632540	18738360	163	14	538236	2.1896	0.014276	UBA52	0.0667501	MDD
ENSG00000006016	19	18633030	18768551	232	22	538236	2.1621	0.015304	CRLF1	0.0702998	MDD
ENSG00000006015	19	18649495	18753146	182	16	538236	2.0198	0.0217	C19orf60	0.0889949	MDD
ENSG00000105696	19	18668240	18781849	232	22	538236	2.0972	0.017987	TMEM59L	0.0784702	MDD
ENSG00000167487	19	18697775	18831309	269	21	538236	2.2625	0.011834	KLHL26	0.0585758	MDD
ENSG00000105662	19	18744487	18943004	295	24	538236	1.4171	0.07823	CRTC1	0.20723	MDD
ENSG00000105664	19	18843583	18952123	108	11	538236	1.4024	0.080405	COMP	0.21068	MDD
ENSG00000005007	19	18892747	19029045	138	17	538236	2.5319	0.0056721	UPF1	0.0348337	MDD
ENSG00000130283	19	18929361	19056905	135	15	538236	2.5341	0.0056365	GDF1	0.0346602	MDD
ENSG00000223802	19	18929361	19057536	135	15	538236	2.5341	0.0056365	CERS1	0.0346602	MDD
ENSG00000105669	19	18960323	19080206	96	15	538236	2.5385	0.0055659	COPE	0.0343608	MDD
ENSG00000268193	19	18967822	19095206	91	15	538236	2.6797	0.0036844	AC002985.3	0.0254116	MDD
ENSG00000105671	19	18980484	19089436	66	12	538236	2.7116	0.0033481	DDX49	0.0236464	MDD
ENSG00000051128	19	18990010	19102070	65	14	538236	2.955	0.0015636	HOMER3	0.0136554	MDD
ENSG00000064607	19	19051697	19194832	145	9	538236	2.3888	0.0084521	SUGP2	0.0460355	MDD
ENSG00000105676	19	19094384	19220563	172	10	538236	2.4477	0.0071876	ARMC6	0.0410231	MDD
ENSG00000181035	19	19124808	19273697	241	19	538236	2.7868	0.0026613	SLC25A42	0.0200038	MDD
ENSG00000064545	19	19179978	19299322	253	19	538236	2.6396	0.0041506	TMEM161A	0.0277134	MDD
ENSG00000064489	19	19206376	19352967	278	22	538236	2.9739	0.0014703	MEF2BNB-MEF2B	0.0130034	MDD
ENSG00000213999	19	19206377	19353400	278	22	538236	2.9739	0.0014703	MEF2B	0.0130034	MDD
ENSG00000254901	19	19237712	19353400	235	21	538236	2.4881	0.0064214	MEF2BNB	0.0379857	MDD
ENSG00000064490	19	19253008	19362678	224	19	538236	2.4404	0.0073353	RFXANK	0.0416816	MDD
ENSG00000184162	19	19262225	19364233	209	18	538236	2.35	0.0093867	NR2C2AP	0.0496606	MDD
ENSG00000130287	19	19272782	19413042	251	24	538236	3.0055	0.0013258	NCAN	0.0121595	MDD
ENSG00000187664	19	19316450	19423605	152	12	538236	3.023	0.0012514	HAPLN4	0.0117435	MDD
ENSG00000213996	19	19325173	19434200	164	12	538236	2.8548	0.0021532	TM6SF2	0.0172098	MDD
ENSG00000105705	19	19336827	19481653	226	12	538236	2.649	0.0040364	SUGP1	0.0271557	MDD
ENSG00000129933	19	19381490	19519563	193	10	538236	2.6404	0.00414	MAU2	0.027672	MDD
ENSG00000167491	19	19446635	19669740	276	8	538236	2.5029	0.0061597	GATAD2A	0.0369803	MDD
ENSG00000178093	19	19573227	19676838	134	9	538236	2.4528	0.0070876	TSSK6	0.0405877	MDD
ENSG00000186010	19	19576545	19694285	149	10	538236	2.5133	0.00598	NDUFA13	0.0361468	MDD
ENSG00000258674	19	19577036	19696885	150	10	538236	2.5165	0.0059266	CTC-260F20.3	0.035951	MDD
ENSG00000250067	19	19577036	19698390	152	10	538236	2.5361	0.0056048	YJEFN3	0.0345556	MDD
ENSG00000160161	19	19599057	19707468	136	10	538236	2.5497	0.0053915	CILP2	0.0335814	MDD
ENSG00000105717	19	19622522	19779725	212	19	538236	3.0465	0.0011575	PBX4	0.0111197	MDD
ENSG00000064547	19	19684477	19789739	139	17	538236	3.4985	0.00023396	LPAR2	0.00317758	MDD
ENSG00000089639	19	19690285	19804476	151	18	538236	3.5144	0.00022039	GMIP	0.00304679	MDD
ENSG00000105726	19	19706007	19824502	185	23	538236	3.1655	0.0007741	ATP13A1	0.0081885	MDD
ENSG00000181896	19	19729605	19844318	187	22	538236	2.8852	0.0019556	ZNF101	0.0161516	MDD
ENSG00000105708	19	19771280	19893906	251	34	538236	2.3391	0.0096641	ZNF14	0.0507045	MDD
ENSG00000081665	19	19846648	19982560	240	30	538236	0.72256	0.23497	ZNF506	0.4053	MDD
ENSG00000256771	19	19926695	20055483	220	19	538236	0.42745	0.33453	ZNF253	0.501877	MDD
ENSG00000184635	19	19961722	20096384	403	23	538236	0.018433	0.49265	ZNF93	0.640943	MDD
ENSG00000268461	19	19997769	20098639	338	22	538236	-0.13399	0.5533	AC007204.1	0.685675	MDD
ENSG00000197124	19	20057867	20200315	529	22	538236	-0.45387	0.67504	ZNF682	0.772195	MDD
ENSG00000213988	19	20138803	20287885	359	19	538236	-0.83733	0.7988	ZNF90	0.85966	MDD
ENSG00000256229	19	20228037	20361299	283	8	538236	-0.97122	0.83428	ZNF486	0.884248	MDD
ENSG00000237440	19	20668631	20798615	352	13	538236	-0.76804	0.77877	ZNF737	0.84618	MDD
ENSG00000188171	19	20752867	20894402	508	22	538236	-0.23489	0.59285	ZNF626	0.713367	MDD
ENSG00000160229	19	20909110	21041922	678	16	538236	-1.7174	0.95705	ZNF66	0.969511	MDD
ENSG00000105750	19	21056028	21183503	533	15	538236	-0.43476	0.66813	ZNF85	0.767367	MDD
ENSG00000118620	19	21153426	21292856	290	12	538236	1.4327	0.075977	ZNF430	0.203464	MDD
ENSG00000160352	19	21214965	21358073	314	12	538236	1.5509	0.060464	ZNF714	0.176453	MDD
ENSG00000196705	19	21274827	21423034	344	17	538236	1.9551	0.025285	ZNF431	0.0988562	MDD
ENSG00000182141	19	21423962	21562227	413	14	538236	1.1955	0.11594	ZNF708	0.264931	MDD
ENSG00000172687	19	21491732	21612104	398	11	538236	0.83587	0.20161	ZNF738	0.371331	MDD
ENSG00000196268	19	21529921	21660375	346	11	538236	1.1827	0.11846	ZNF493	0.268668	MDD
ENSG00000269237	19	21537961	21724068	469	12	538236	1.5961	0.055228	CTD-2561J22.3	0.166143	MDD
ENSG00000197013	19	21629484	21789072	342	12	538236	1.6048	0.054274	ZNF429	0.164033	MDD
ENSG00000197020	19	21855568	22000430	353	22	538236	2.5005	0.0062002	ZNF100	0.0370852	MDD
ENSG00000198521	19	21937752	22084927	303	23	538236	1.3435	0.089561	ZNF43	0.225568	MDD
ENSG00000160321	19	22065760	22243751	523	15	538236	1.9334	0.026591	ZNF208	0.10241	MDD
ENSG00000197134	19	22185254	22324282	431	13	538236	2.7384	0.0030873	ZNF257	0.0221662	MDD
ENSG00000196109	19	22311893	22429753	259	7	538236	1.9579	0.025122	ZNF676	0.0984437	MDD
ENSG00000196350	19	22419210	22549978	193	13	538236	1.5148	0.064905	ZNF729	0.184802	MDD
ENSG00000197360	19	22523821	22765287	542	32	538236	1.1068	0.1342	ZNF98	0.289644	MDD
ENSG00000229676	19	22767126	22900472	521	18	538236	-0.85219	0.80295	ZNF492	0.862696	MDD
ENSG00000213973	19	22889007	23016909	476	11	538236	-0.52819	0.70132	ZNF99	0.791545	MDD
ENSG00000269067	19	23108270	23235978	255	5	538236	-0.85471	0.80365	ZNF728	0.863238	MDD
ENSG00000183850	19	23208012	23380021	324	15	538236	-0.65248	0.74296	ZNF730	0.821155	MDD
ENSG00000196081	19	23354401	23483192	208	13	538236	0.14057	0.44411	ZNF724P	0.602113	MDD
ENSG00000167232	19	23437793	23628362	411	15	538236	0.37659	0.35324	ZNF91	0.519581	MDD
ENSG00000197372	19	23658433	23920022	457	19	538236	0.85702	0.19572	ZNF675	0.364476	MDD
ENSG00000196172	19	23871997	23991693	135	14	538236	1.712	0.043445	ZNF681	0.142539	MDD
ENSG00000205246	19	23895807	24060937	132	14	538236	1.592	0.055693	RPSAP58	0.167061	MDD
ENSG00000169021	19	29648173	29754448	195	26	538236	2.5195	0.0058766	UQCRFS1	0.0357532	MDD
ENSG00000187135	19	29967406	30105386	453	40	538236	3.0193	0.0012669	VSTM2B	0.0118208	MDD
ENSG00000105171	19	30044924	30158144	279	28	538236	2.4569	0.0070072	POP4	0.0403852	MDD
ENSG00000166289	19	30105963	30216364	178	26	538236	-0.31495	0.6236	PLEKHF1	0.736	MDD
ENSG00000131943	19	30141721	30256364	216	26	538236	-0.17715	0.57031	C19orf12	0.698113	MDD
ENSG00000105173	19	30252805	30365215	205	23	538236	1.022	0.1534	CCNE1	0.313374	MDD
ENSG00000105176	19	30364551	30556611	248	14	538236	3.9107	4.6013e-05	URI1	0.000872486	MDD
ENSG00000198597	19	30669197	31254445	942	96	538236	6.3101	1.3942e-10	ZNF536	1.79804e-08	MDD
ENSG00000268953	19	31590362	31690757	107	9	538236	2.1448	0.015983	AC020952.1	0.0725788	MDD
ENSG00000121297	19	31715851	31890453	318	28	538236	1.3545	0.087784	TSHZ3	0.222491	MDD
ENSG00000168813	19	32786500	32928573	250	26	538236	0.23689	0.40637	ZNF507	0.568845	MDD
ENSG00000269093	19	32845915	32946466	151	16	538236	0.2561	0.39894	AC007773.3	0.562249	MDD
ENSG00000178904	19	32846449	33026801	262	19	538236	-0.0076964	0.50307	DPY19L3	0.648522	MDD
ENSG00000105185	19	33021974	33128358	316	17	538236	1.9144	0.027782	PDCD5	0.105742	MDD
ENSG00000105186	19	33037913	33217503	542	24	538236	2.1081	0.017512	ANKRD27	0.0771487	MDD
ENSG00000186326	19	33116313	33219206	323	21	538236	2.1998	0.01391	RGS9BP	0.0656091	MDD
ENSG00000213965	19	33132867	33254702	318	23	538236	2.612	0.0045003	NUDT19	0.0293917	MDD
ENSG00000173809	19	33160659	33370483	511	22	538236	2.9252	0.0017211	TDRD12	0.0146018	MDD
ENSG00000021488	19	33271415	33410672	419	23	538236	2.7775	0.0027385	SLC7A9	0.0203405	MDD
ENSG00000121289	19	33319902	33512897	567	25	538236	2.4587	0.0069712	CEP89	0.0402393	MDD
ENSG00000131944	19	33413115	33519128	245	25	538236	2.4009	0.0081777	C19orf40	0.045036	MDD
ENSG00000131941	19	33419499	33605794	462	32	538236	2.8224	0.0023835	RHPN2	0.0184611	MDD
ENSG00000076650	19	33521786	33671448	386	17	538236	1.9432	0.025995	GPATCH1	0.100731	MDD
ENSG00000166359	19	33572996	33716701	263	18	538236	1.7573	0.039431	WDR88	0.133558	MDD
ENSG00000130881	19	33618509	33748694	178	22	538236	1.0939	0.13699	LRP3	0.293179	MDD
ENSG00000130876	19	33649570	33766756	141	21	538236	0.7328	0.23184	SLC7A10	0.402239	MDD
ENSG00000245848	19	33740840	33843470	211	20	538236	-0.77865	0.78191	CEBPA	0.848368	MDD
ENSG00000153879	19	33814236	33923592	423	31	538236	0.93856	0.17398	CEBPG	0.338977	MDD
ENSG00000124299	19	33827856	34062700	805	43	538236	1.9996	0.022773	PEPD	0.0919367	MDD
ENSG00000124302	19	34062861	34314414	391	51	538236	2.8254	0.0023607	CHST8	0.0183449	MDD
ENSG00000153885	19	34236838	34356668	222	34	538236	2.2704	0.011593	KCTD15	0.0577931	MDD
ENSG00000257103	19	34613409	34770420	295	19	538236	0.49946	0.30873	LSM14A	0.477853	MDD
ENSG00000166398	19	34695442	34896491	359	21	538236	-0.43793	0.66928	KIAA0355	0.768266	MDD
ENSG00000105220	19	34800385	34943061	240	21	538236	-1.2218	0.88911	GPI	0.922068	MDD
ENSG00000266953	19	34837220	34950269	173	17	538236	-1.3325	0.90865	RP11-618P17.4	0.934763	MDD
ENSG00000126249	19	34845289	34967073	189	16	538236	-1.173	0.87961	PDCD2L	0.915767	MDD
ENSG00000126261	19	34869257	35010853	210	18	538236	-1.287	0.90096	UBA2	0.929768	MDD
ENSG00000142279	19	34921874	35047258	217	29	538236	-0.8583	0.80464	WTIP	0.863871	MDD
ENSG00000205209	19	35034234	35216604	569	30	538236	1.5002	0.066782	SCGB2B2	0.188042	MDD
ENSG00000089335	19	35118544	35227302	345	20	538236	2.0107	0.022177	ZNF302	0.090266	MDD
ENSG00000197841	19	35175060	35283777	275	23	538236	2.2574	0.011991	ZNF181	0.0591353	MDD
ENSG00000153896	19	35198981	35314134	247	31	538236	2.0275	0.021304	ZNF599	0.0880837	MDD
ENSG00000168661	19	35367807	35486074	206	11	538236	-0.56075	0.71252	ZNF30	0.800145	MDD
ENSG00000180884	19	35397258	35504953	194	15	538236	-0.031208	0.51245	ZNF792	0.65523	MDD
ENSG00000089351	19	35435688	35567375	243	30	538236	1.0228	0.1532	GRAMD1A	0.313033	MDD
ENSG00000105711	19	35471588	35581352	191	23	538236	1.3204	0.093359	SCN1B	0.231054	MDD
ENSG00000105707	19	35481410	35607475	182	23	538236	1.4222	0.077482	HPN	0.206352	MDD
ENSG00000179066	19	35546873	35648141	138	17	538236	-2.0305	0.97885	AC020907.1	0.984234	MDD
ENSG00000089356	19	35556732	35665228	138	20	538236	-1.5964	0.9448	FXYD3	0.960875	MDD
ENSG00000153902	19	35565417	35683355	203	16	538236	-0.24211	0.59565	LGI4	0.715685	MDD
ENSG00000266964	19	35579712	35684013	200	15	538236	-0.20866	0.58264	FXYD1	0.707183	MDD
ENSG00000221946	19	35584154	35695204	232	15	538236	-0.17868	0.5709	FXYD7	0.698335	MDD
ENSG00000089327	19	35595633	35710786	267	15	538236	0.21116	0.41638	FXYD5	0.577789	MDD
ENSG00000177558	19	35665703	35769632	336	25	538236	2.0145	0.02198	FAM187B	0.0897747	MDD
ENSG00000105699	19	35689233	35808867	281	21	538236	2.389	0.0084463	LSR	0.0460305	MDD
ENSG00000105698	19	35709881	35820724	248	25	538236	2.32	0.010172	USF2	0.05256	MDD
ENSG00000105697	19	35721619	35826046	213	22	538236	2.329	0.0099292	HAMP	0.0516884	MDD
ENSG00000105695	19	35733028	35854707	181	24	538236	2.5349	0.0056242	MAG	0.0346317	MDD
ENSG00000012124	19	35760164	35888258	206	34	538236	1.8133	0.034895	CD22	0.122834	MDD
ENSG00000126266	19	35792445	35893367	166	25	538236	0.30536	0.38005	FFAR1	0.545258	MDD
ENSG00000185897	19	35799362	35901387	163	25	538236	0.2186	0.41348	FFAR3	0.575205	MDD
ENSG00000126251	19	35811831	35913855	187	26	538236	1.1454	0.12602	GPR42	0.278829	MDD
ENSG00000126262	19	35884809	35992669	240	40	538236	1.0686	0.14262	FFAR2	0.300379	MDD
ENSG00000188508	19	35928226	36036460	208	33	538236	-0.54593	0.70744	KRTDAP	0.795865	MDD
ENSG00000161249	19	35938122	36054560	216	33	538236	-0.53508	0.7037	DMKN	0.793373	MDD
ENSG00000189001	19	35964269	36069253	200	32	538236	-0.67559	0.75035	SBSN	0.825881	MDD
ENSG00000105679	19	35974314	36086218	193	33	538236	-0.51071	0.69522	GAPDHS	0.786958	MDD
ENSG00000105677	19	35986497	36088428	173	31	538236	-0.5169	0.69739	TMEM147	0.788279	MDD
ENSG00000105675	19	35990945	36104560	190	34	538236	-0.07876	0.53139	ATP4A	0.669536	MDD
ENSG00000249115	19	36053646	36166251	180	24	538236	0.62597	0.26567	HAUS5	0.437493	MDD
ENSG00000126254	19	36069932	36178588	189	20	538236	0.78302	0.21681	RBM42	0.387776	MDD
ENSG00000105672	19	36082647	36185773	198	20	538236	0.80225	0.2112	ETV2	0.381382	MDD
ENSG00000126267	19	36089125	36199763	211	20	538236	0.74843	0.2271	COX6B1	0.397754	MDD
ENSG00000105668	19	36107715	36219367	211	20	538236	0.74156	0.22918	UPK1A	0.399855	MDD
ENSG00000011590	19	36145429	36257940	234	20	538236	0.99129	0.16077	ZBTB32	0.323033	MDD
ENSG00000272333	19	36158921	36279779	248	21	538236	1.0016	0.15826	KMT2B	0.319626	MDD
ENSG00000126246	19	36180058	36283354	198	19	538236	1.1735	0.1203	IGFLR1	0.271198	MDD
ENSG00000267120	19	36180153	36286333	198	19	538236	1.1735	0.1203	AD000671.6	0.271198	MDD
ENSG00000161265	19	36183365	36286346	192	19	538236	1.1795	0.1191	U2AF1L4	0.269665	MDD
ENSG00000205155	19	36186015	36287911	180	19	538236	1.1711	0.12077	PSENEN	0.271802	MDD
ENSG00000188223	19	36186579	36295420	180	19	538236	1.1711	0.12077	AC002398.9	0.271802	MDD
ENSG00000267796	19	36189262	36295420	177	19	538236	1.1876	0.1175	LIN37	0.267244	MDD
ENSG00000004776	19	36195469	36298980	165	18	538236	1.2097	0.1132	HSPB6	0.260727	MDD
ENSG00000167595	19	36199044	36311930	156	17	538236	1.2322	0.10893	C19orf55	0.25422	MDD
ENSG00000004777	19	36215434	36329724	139	16	538236	1.1875	0.11752	ARHGAP33	0.267244	MDD
ENSG00000250799	19	36240890	36354201	110	15	538236	0.97736	0.1642	PRODH2	0.327082	MDD
ENSG00000161270	19	36266866	36410189	97	6	538236	0.24474	0.40333	NPHS1	0.566049	MDD
ENSG00000126259	19	36296763	36408011	65	2	538236	-0.23105	0.59136	KIRREL2	0.712634	MDD
ENSG00000105290	19	36308801	36420693	65	2	538236	-0.23105	0.59136	APLP1	0.712634	MDD
ENSG00000167604	19	36328555	36443205	63	1	538236	-0.15005	0.55964	NFKBID	0.690257	MDD
ENSG00000126264	19	36343382	36445279	61	1	538236	-0.22025	0.58716	HCST	0.710133	MDD
ENSG00000011600	19	36345303	36449197	52	2	538236	-0.37858	0.6475	TYROBP	0.75244	MDD
ENSG00000126243	19	36376260	36486669	21	7	538236	0.081005	0.46772	LRFN3	0.622022	MDD
ENSG00000205138	19	36436090	36537220	73	14	538236	0.0021957	0.49912	SDHAF1	0.645678	MDD
ENSG00000181392	19	36444209	36549695	90	15	538236	-0.24587	0.59711	SYNE4	0.71664	MDD
ENSG00000239382	19	36450022	36555141	92	14	538236	-0.23095	0.59132	ALKBH6	0.712634	MDD
ENSG00000105270	19	36455562	36574245	121	16	538236	-0.44433	0.6716	CLIP3	0.769943	MDD
ENSG00000161277	19	36475887	36595664	167	18	538236	-0.65998	0.74537	THAP8	0.822563	MDD
ENSG00000075702	19	36495783	36646008	204	17	538236	-1.2799	0.89971	WDR62	0.929018	MDD
ENSG00000105261	19	36552104	36654613	139	14	538236	-1.4905	0.93195	OVOL3	0.95192	MDD
ENSG00000105258	19	36554612	36656248	135	13	538236	-1.5268	0.9366	POLR2I	0.954856	MDD
ENSG00000105254	19	36555191	36666849	152	17	538236	-1.5818	0.94315	TBCB	0.959712	MDD
ENSG00000126247	19	36580477	36691255	155	21	538236	-1.3435	0.91044	CAPNS1	0.936247	MDD
ENSG00000161281	19	36591824	36693771	134	18	538236	-1.2827	0.9002	COX7A1	0.92932	MDD
ENSG00000196357	19	36623188	36787159	218	13	538236	-0.71568	0.76291	ZNF565	0.83497	MDD
ENSG00000167635	19	36655504	36779676	217	13	538236	-0.71332	0.76218	ZNF146	0.834414	MDD
ENSG00000142065	19	36777162	36920101	190	10	538236	-1.2521	0.89472	ZFP14	0.925836	MDD
ENSG00000181007	19	36824022	36959558	201	16	538236	-1.0061	0.84281	ZFP82	0.890253	MDD
ENSG00000186017	19	36886021	37030804	261	15	538236	0.17008	0.43247	ZNF566	0.592389	MDD
ENSG00000254004	19	36951597	37069562	233	18	538236	0.57023	0.28426	ZNF260	0.455598	MDD
ENSG00000186020	19	36975676	37146178	303	15	538236	0.53172	0.29746	ZNF529	0.46748	MDD
ENSG00000161298	19	37045719	37169499	191	12	538236	0.6014	0.27379	ZNF382	0.445582	MDD
ENSG00000197808	19	37078094	37207755	210	12	538236	0.60216	0.27353	ZNF461	0.445582	MDD
ENSG00000189042	19	37128514	37268603	246	15	538236	0.51414	0.30358	ZNF567	0.473219	MDD
ENSG00000267041	19	37155285	37313727	251	17	538236	0.39882	0.34501	ZNF850	0.511511	MDD
ENSG00000267260	19	37214055	37317980	148	12	538236	0.20757	0.41778	CTD-2162K18.4	0.578921	MDD
ENSG00000197863	19	37258330	37391689	209	19	538236	-0.23513	0.59295	ZNF790	0.71339	MDD
ENSG00000251247	19	37291263	37453931	344	19	538236	-1.0975	0.86379	ZNF345	0.904577	MDD
ENSG00000185869	19	37329026	37457193	323	17	538236	-1.0403	0.8509	ZNF829	0.895912	MDD
ENSG00000198453	19	37357231	37539602	584	15	538236	-1.7034	0.95576	ZNF568	0.968621	MDD
ENSG00000197050	19	37448759	37671216	550	12	538236	-2.0161	0.9781	ZNF420	0.983848	MDD
ENSG00000267360	19	37533921	37751414	326	18	538236	-1.5437	0.93867	CTC-454I21.3	0.956397	MDD
ENSG00000196967	19	37547636	37713643	262	14	538236	-1.6468	0.9502	ZNF585A	0.964694	MDD
ENSG00000245680	19	37622481	37759055	188	18	538236	-1.2039	0.88568	ZNF585B	0.919827	MDD
ENSG00000188283	19	37658828	37784828	107	13	538236	-0.75156	0.77384	ZNF383	0.842959	MDD
ENSG00000181666	19	37753739	37910267	149	12	538236	-0.10397	0.5414	HKR1	0.677299	MDD
ENSG00000189164	19	37811963	37933968	150	12	538236	-0.12811	0.55097	ZNF527	0.683999	MDD
ENSG00000196437	19	37852057	38010177	185	13	538236	-0.21241	0.5841	ZNF569	0.707951	MDD
ENSG00000171827	19	37908487	38026260	134	11	538236	-0.15726	0.56248	ZNF570	0.692625	MDD
ENSG00000188227	19	37947841	38089664	196	18	538236	-0.11223	0.54468	ZNF793	0.679821	MDD
ENSG00000171817	19	37992308	38154998	235	18	538236	0.039569	0.48422	ZNF540	0.634385	MDD
ENSG00000180479	19	37995684	38135673	197	17	538236	0.075436	0.46993	ZNF571	0.623806	MDD
ENSG00000120784	19	38054650	38233238	262	13	538236	0.061032	0.47567	ZFP30	0.627519	MDD
ENSG00000196381	19	38108652	38233223	196	15	538236	0.071973	0.47131	ZNF781	0.624818	MDD
ENSG00000267552	19	38130766	38260089	195	15	538236	-0.0050151	0.502	CTD-2528L19.4	0.647948	MDD
ENSG00000198182	19	38137264	38260691	188	15	538236	-0.0045313	0.50181	ZNF607	0.647873	MDD
ENSG00000189144	19	38176734	38357940	276	14	538236	-0.35421	0.63841	ZNF573	0.746483	MDD
ENSG00000171804	19	38325463	38447317	219	16	538236	-0.639	0.73859	WDR87	0.817957	MDD
ENSG00000105738	19	38347868	38749012	745	40	538236	-0.45425	0.67518	SIPA1L3	0.772308	MDD
ENSG00000011332	19	38651646	38770354	146	20	538236	0.34157	0.36634	DPF1	0.532691	MDD
ENSG00000167642	19	38684675	38833254	266	20	538236	0.84556	0.1989	SPINT2	0.367762	MDD
ENSG00000167641	19	38691877	38797231	164	19	538236	0.43263	0.33264	PPP1R14A	0.500342	MDD
ENSG00000267748	19	38729791	38845550	273	19	538236	0.93214	0.17563	CTB-102L5.4	0.34043	MDD
ENSG00000167644	19	38744801	38845649	242	22	538236	1.1215	0.13104	C19orf33	0.285539	MDD
ENSG00000167645	19	38745753	38857913	271	17	538236	1.1391	0.12733	YIF1B	0.280442	MDD
ENSG00000099337	19	38760484	38869660	252	15	538236	1.4659	0.071332	KCNK6	0.195618	MDD
ENSG00000099338	19	38776415	38911589	337	20	538236	1.6468	0.049795	CATSPERG	0.155824	MDD
ENSG00000099341	19	38815176	38924464	280	17	538236	1.744	0.040576	PSMD8	0.136308	MDD
ENSG00000179168	19	38824905	38928722	258	17	538236	1.8156	0.034718	GGN	0.122394	MDD
ENSG00000188766	19	38829061	38936881	258	19	538236	1.7555	0.039584	SPRED3	0.133931	MDD
ENSG00000130244	19	38843775	38949728	251	25	538236	1.6228	0.052317	FAM98C	0.160045	MDD
ENSG00000171777	19	38849695	38966945	272	23	538236	1.3821	0.083471	RASGRP4	0.215298	MDD
ENSG00000196218	19	38874339	39128204	579	41	538236	0.72626	0.23384	RYR1	0.404182	MDD
ENSG00000104814	19	39028281	39159522	232	23	538236	1.3136	0.094494	MAP4K1	0.232786	MDD
ENSG00000178982	19	39059735	39177595	171	21	538236	1.9569	0.025177	EIF3K	0.0986076	MDD
ENSG00000130402	19	39088289	39272223	423	20	538236	1.8111	0.035065	ACTN4	0.123308	MDD
ENSG00000182472	19	39170827	39310544	374	21	538236	1.9324	0.026655	CAPN12	0.102614	MDD
ENSG00000205076	19	39211611	39314132	250	23	538236	2.0225	0.021563	LGALS7	0.0887065	MDD
ENSG00000178934	19	39229851	39332389	240	24	538236	2.1057	0.017614	LGALS7B	0.077435	MDD
ENSG00000171747	19	39242311	39354004	234	22	538236	1.9568	0.025187	LGALS4	0.0986076	MDD
ENSG00000104823	19	39256062	39372645	202	19	538236	1.7231	0.042431	ECH1	0.140164	MDD
ENSG00000268083	19	39258111	39380818	198	19	538236	1.6408	0.050421	AC104534.3	0.156833	MDD
ENSG00000104824	19	39277028	39392987	158	16	538236	1.4527	0.07315	HNRNPL	0.198864	MDD
ENSG00000187994	19	39308470	39418919	143	17	538236	0.74943	0.2268	RINL	0.39745	MDD
ENSG00000068903	19	39319197	39440502	154	18	538236	0.58381	0.27968	SIRT2	0.451712	MDD
ENSG00000104825	19	39340340	39449533	148	17	538236	0.20322	0.41948	NFKBIB	0.580764	MDD
ENSG00000262484	19	39349620	39452798	138	15	538236	0.089268	0.46443	CCER2	0.619536	MDD
ENSG00000104835	19	39355906	39490495	242	22	538236	-0.65951	0.74522	SARS2	0.822446	MDD
ENSG00000269547	19	39356044	39490495	242	22	538236	-0.65951	0.74522	CTC-360G5.8	0.822446	MDD
ENSG00000128626	19	39371188	39473802	151	15	538236	-0.080867	0.53223	MRPS12	0.670368	MDD
ENSG00000269190	19	39382044	39516550	337	20	538236	-0.8135	0.79203	FBXO17	0.855209	MDD
ENSG00000161243	19	39431354	39573425	491	21	538236	-0.48348	0.68562	FBXO27	0.780218	MDD
ENSG00000183760	19	39524553	39652133	403	27	538236	0.41169	0.34028	PAPL	0.507415	MDD
ENSG00000130669	19	39566410	39723456	280	18	538236	0.48925	0.31233	PAK4	0.481406	MDD
ENSG00000188505	19	39637601	39742524	113	11	538236	-0.17959	0.57126	NCCRP1	0.69864	MDD
ENSG00000179751	19	39643471	39744906	110	12	538236	-0.11487	0.54573	SYCN	0.680477	MDD
ENSG00000197110	19	39684246	39785646	149	14	538236	-0.29253	0.61506	IFNL3	0.729969	MDD
ENSG00000183709	19	39709154	39810732	142	12	538236	0.41563	0.33884	IFNL2	0.505949	MDD
ENSG00000182393	19	39736965	39839313	173	15	538236	0.67737	0.24909	IFNL1	0.420941	MDD
ENSG00000128011	19	39747208	39855976	197	15	538236	0.82635	0.2043	LRFN1	0.374563	MDD
ENSG00000130755	19	39768993	39883012	208	15	538236	0.99395	0.16012	GMFG	0.322173	MDD
ENSG00000179134	19	39783036	39926350	215	21	538236	1.113	0.13286	SAMD4B	0.288194	MDD
ENSG00000006712	19	39826492	39931835	164	19	538236	0.75966	0.22373	PAF1	0.394603	MDD
ENSG00000063322	19	39831943	39941277	177	21	538236	0.60528	0.2725	MED29	0.444443	MDD
ENSG00000128016	19	39847453	39950052	159	19	538236	0.26816	0.39429	ZFP36	0.55837	MDD
ENSG00000090924	19	39853225	39969054	190	19	538236	0.47797	0.31634	PLEKHG2	0.48556	MDD
ENSG00000105193	19	39873847	39976588	169	14	538236	0.17167	0.43185	RPS16	0.592086	MDD
ENSG00000196235	19	39876796	40017310	235	18	538236	0.094538	0.46234	SUPT5H	0.617974	MDD
ENSG00000213922	19	39880212	39982082	171	13	538236	0.13863	0.44487	AC011500.1	0.60284	MDD
ENSG00000105197	19	39921052	40034422	221	16	538236	0.1215	0.45165	TIMM50	0.60848	MDD
ENSG00000090932	19	39939535	40049121	214	20	538236	-0.018098	0.50722	DLL3	0.651463	MDD
ENSG00000186838	19	39955753	40061326	204	22	538236	-0.033311	0.51329	SELV	0.655592	MDD
ENSG00000176401	19	39971630	40073494	202	22	538236	-0.013127	0.50524	EID2B	0.650137	MDD
ENSG00000176396	19	39978890	40080870	242	23	538236	0.50114	0.30814	EID2	0.477214	MDD
ENSG00000105198	19	40043164	40148116	257	16	538236	0.59341	0.27645	LGALS13	0.44846	MDD
ENSG00000249861	19	40096534	40201287	211	21	538236	-0.53622	0.7041	LGALS16	0.793625	MDD
ENSG00000006659	19	40144946	40250084	273	15	538236	-0.776	0.78113	LGALS14	0.847864	MDD
ENSG00000105205	19	40171890	40278668	302	16	538236	-1.1705	0.87911	CLC	0.915428	MDD
ENSG00000213921	19	40217235	40326775	283	21	538236	-0.935	0.82511	LEUTX	0.87774	MDD
ENSG00000105204	19	40265990	40374841	210	20	538236	-0.33248	0.63023	DYRK1B	0.740922	MDD
ENSG00000105202	19	40275098	40387054	197	18	538236	-0.26789	0.60561	FBL	0.722456	MDD
ENSG00000090920	19	40303963	40490533	225	28	538236	-0.67849	0.75127	FCGBP	0.826458	MDD
ENSG00000013275	19	40426912	40537348	138	8	538236	-0.81683	0.79299	PSMC4	0.855666	MDD
ENSG00000187187	19	40440041	40573514	166	8	538236	-0.85145	0.80274	ZNF546	0.862519	MDD
ENSG00000128000	19	40484167	40612116	199	8	538236	-0.76582	0.77811	ZNF780B	0.845963	MDD
ENSG00000197782	19	40525059	40646845	230	6	538236	-0.65569	0.74399	ZNF780A	0.821869	MDD
ENSG00000130758	19	40647651	40771482	209	18	538236	-1.4549	0.92715	MAP3K10	0.948354	MDD
ENSG00000174521	19	40671965	40774306	134	13	538236	-2.3073	0.98948	TTC9B	0.992145	MDD
ENSG00000105219	19	40678115	40782597	128	13	538236	-2.2055	0.98629	CNTD2	0.989707	MDD
ENSG00000105221	19	40686224	40841443	192	15	538236	-1.8657	0.96896	AKT2	0.977945	MDD
ENSG00000160392	19	40775443	40904434	181	16	538236	-1.4329	0.92406	C19orf47	0.946376	MDD
ENSG00000105223	19	40804363	40936346	159	18	538236	-1.6212	0.94751	PLD3	0.962778	MDD
ENSG00000160396	19	40835178	40946094	130	19	538236	-1.8078	0.96468	HIPK4	0.975194	MDD
ENSG00000105227	19	40849675	40969273	131	18	538236	-2.0452	0.97958	PRX	0.984598	MDD
ENSG00000197019	19	40877499	40981932	90	12	538236	-1.6257	0.94799	SERTAD1	0.963068	MDD
ENSG00000167565	19	40896751	41000612	76	9	538236	-2.004	0.97747	SERTAD3	0.983424	MDD
ENSG00000090013	19	40903696	41021747	117	19	538236	-1.053	0.85383	BLVRB	0.897943	MDD
ENSG00000160460	19	40922148	41132370	277	30	538236	0.37415	0.35415	SPTBN4	0.520594	MDD
ENSG00000160410	19	41032757	41147305	161	16	538236	0.80426	0.21062	SHKBP1	0.380829	MDD
ENSG00000090006	19	41048789	41185725	228	28	538236	1.2139	0.11239	LTBP4	0.259496	MDD
ENSG00000105245	19	41122596	41246877	250	29	538236	0.60533	0.27248	NUMBL	0.444443	MDD
ENSG00000123815	19	41147434	41274112	281	23	538236	0.4308	0.33331	ADCK4	0.500789	MDD
ENSG00000086544	19	41173008	41296765	265	20	538236	-0.13146	0.55229	ITPKC	0.685089	MDD
ENSG00000188493	19	41196761	41307458	243	23	538236	-0.035596	0.5142	C19orf54	0.656151	MDD
ENSG00000077312	19	41206542	41321294	257	19	538236	0.13073	0.44799	SNRPA	0.605569	MDD
ENSG00000261857	19	41227553	41333395	207	22	538236	0.30693	0.37945	MIA	0.544646	MDD
ENSG00000268975	19	41227553	41342590	207	22	538236	0.30693	0.37945	MIA-RAB4B	0.544646	MDD
ENSG00000167578	19	41234121	41352847	194	21	538236	0.37247	0.35477	RAB4B	0.520896	MDD
ENSG00000171570	19	41234147	41364103	194	21	538236	0.37247	0.35477	RAB4B-EGLN2	0.520896	MDD
ENSG00000269858	19	41254901	41364338	155	18	538236	0.6329	0.2634	EGLN2	0.435393	MDD
ENSG00000268797	19	41257202	41454187	292	30	538236	1.2737	0.10139	CTC-490E21.12	0.242977	MDD
ENSG00000255974	19	41299443	41406352	105	17	538236	0.93538	0.1748	CYP2A6	0.339625	MDD
ENSG00000198077	19	41331344	41438657	131	12	538236	1.1177	0.13184	CYP2A7	0.286587	MDD
ENSG00000197408	19	41447204	41574303	278	19	538236	1.5861	0.056353	CYP2B6	0.168237	MDD
ENSG00000197838	19	41544377	41652100	113	7	538236	-0.2895	0.6139	CYP2A13	0.729098	MDD
ENSG00000197446	19	41570337	41684271	103	8	538236	-0.1066	0.54245	CYP2F1	0.677891	MDD
ENSG00000167600	19	41648954	41763444	90	15	538236	1.4287	0.076542	CYP2S1	0.204456	MDD
ENSG00000167601	19	41675108	41817671	123	11	538236	0.81742	0.20684	AXL	0.37731	MDD
ENSG00000105323	19	41718401	41863503	151	10	538236	0.45757	0.32363	HNRNPUL1	0.492252	MDD
ENSG00000105329	19	41757492	41909816	175	14	538236	0.13483	0.44637	TGFB1	0.604437	MDD
ENSG00000142039	19	41766094	41880788	124	10	538236	-0.14728	0.55854	CCDC97	0.689578	MDD
ENSG00000255730	19	41806758	41980906	237	16	538236	0.7117	0.23833	CTC-435M10.3	0.408699	MDD
ENSG00000142046	19	41806816	41939988	180	10	538236	0.72106	0.23544	TMEM91	0.40577	MDD
ENSG00000123810	19	41810326	41920078	136	10	538236	0.49044	0.31191	B9D2	0.480995	MDD
ENSG00000248098	19	41834215	41980910	196	11	538236	0.89646	0.185	BCKDHA	0.351606	MDD
ENSG00000077348	19	41842279	41953384	153	6	538236	0.97633	0.16445	EXOSC5	0.327457	MDD
ENSG00000177191	19	41881264	41984635	159	8	538236	0.94914	0.17127	B3GNT8	0.335956	MDD
ENSG00000105341	19	41887223	41996622	170	10	538236	0.87015	0.19211	ATP5SL	0.360127	MDD
ENSG00000204978	19	41899063	42000670	158	10	538236	0.88837	0.18717	C19orf69	0.354376	MDD
ENSG00000007129	19	42005886	42143197	287	19	538236	-1.716	0.95692	CEACAM21	0.969431	MDD
ENSG00000105352	19	42075344	42183442	237	28	538236	-1.1207	0.8688	CEACAM4	0.908056	MDD
ENSG00000007306	19	42127235	42260895	290	17	538236	0.086851	0.46539	CEACAM7	0.620333	MDD
ENSG00000105388	19	42162504	42283718	222	19	538236	0.30553	0.37998	CEACAM5	0.545258	MDD
ENSG00000267881	19	42162531	42315190	251	22	538236	0.65784	0.25532	CEA	0.426795	MDD
ENSG00000086548	19	42204885	42326113	166	14	538236	0.92138	0.17843	CEACAM6	0.344051	MDD
ENSG00000170956	19	42250369	42365591	127	5	538236	1.0893	0.13801	CEACAM3	0.294567	MDD
ENSG00000183103	19	42291148	42398760	118	3	538236	1.1684	0.12133	LYPD4	0.272541	MDD
ENSG00000142025	19	42298806	42406401	117	3	538236	1.1731	0.12038	DMRTC2	0.271291	MDD
ENSG00000105372	19	42313988	42426994	91	3	538236	1.0278	0.15203	RPS19	0.31142	MDD
ENSG00000105369	19	42331190	42435439	67	4	538236	0.96492	0.16729	CD79A	0.330733	MDD
ENSG00000076928	19	42337228	42484302	84	5	538236	1.6874	0.045761	ARHGEF1	0.147345	MDD
ENSG00000105404	19	42410833	42513542	34	3	538236	3.106	0.00094804	RABAC1	0.00957653	MDD
ENSG00000105409	19	42420734	42551649	44	4	538236	3.6553	0.00012842	ATP1A3	0.00200666	MDD
ENSG00000105737	19	42452473	42623650	50	6	538236	4.7144	1.2118e-06	GRIK5	4.45644e-05	MDD
ENSG00000105732	19	42522629	42635701	31	4	538236	4.5816	2.3068e-06	ZNF574	7.66045e-05	MDD
ENSG00000028277	19	42540263	42750737	126	4	538236	4.0395	2.6779e-05	POU2F2	0.000567817	MDD
ENSG00000160570	19	42652750	42774292	110	3	538236	3.3605	0.00038902	DEDD2	0.0047564	MDD
ENSG00000167625	19	42674423	42782353	85	3	538236	2.5508	0.0053732	ZNF526	0.0334896	MDD
ENSG00000105723	19	42684338	42796777	82	3	538236	2.3074	0.010515	GSK3A	0.0537278	MDD
ENSG00000268643	19	42688735	42809284	86	3	538236	2.2407	0.012522	AC006486.9	0.0608976	MDD
ENSG00000204957	19	42696927	42799125	72	3	538236	2.1036	0.017708	AC006486.1	0.0775946	MDD
ENSG00000105722	19	42701724	42809309	75	3	538236	2.0202	0.021681	ERF	0.0889845	MDD
ENSG00000079432	19	42722689	42849949	82	3	538236	1.4926	0.067777	CIC	0.189754	MDD
ENSG00000079462	19	42751185	42857698	77	2	538236	1.2891	0.098686	PAFAH1B3	0.23881	MDD
ENSG00000188368	19	42756250	42864973	76	2	538236	1.2531	0.10508	PRR19	0.248906	MDD
ENSG00000167619	19	42767477	42879214	71	2	538236	1.1794	0.11912	TMEM145	0.269678	MDD
ENSG00000105429	19	42779761	42932921	84	2	538236	1.204	0.11429	MEGF8	0.262275	MDD
ENSG00000105427	19	42841171	42944439	63	3	538236	0.97493	0.1648	CNFN	0.327931	MDD
ENSG00000079435	19	42855659	42981578	68	4	538236	0.65766	0.25538	LIPE	0.426858	MDD
ENSG00000189377	19	42882440	42997200	54	3	538236	0.38874	0.34874	CXCL17	0.515216	MDD
ENSG00000079385	19	42961456	43115386	63	2	538236	-0.69177	0.75546	CEACAM1	0.829453	MDD
ENSG00000124469	19	43034393	43149207	89	2	538236	-0.62398	0.73368	CEACAM8	0.814964	MDD
ENSG00000221826	19	43175790	43294721	211	7	538236	0.9998	0.1587	PSG3	0.320137	MDD
ENSG00000124467	19	43206838	43409843	200	8	538236	0.9536	0.17014	PSG8	0.334705	MDD
ENSG00000231924	19	43320616	43433974	20	1	538236	-0.63955	0.73877	PSG1	0.81806	MDD
ENSG00000170848	19	43356231	43473715	2	1	538236	-0.34271	0.63409	PSG6	0.743545	MDD
ENSG00000242221	19	43518363	43637197	37	2	538236	0.30576	0.37989	PSG2	0.545194	MDD
ENSG00000204941	19	43620408	43740688	16	2	538236	0.32384	0.37303	PSG5	0.539254	MDD
ENSG00000183668	19	43665943	43823682	3	2	538236	0.72724	0.23354	PSG9	0.403832	MDD
ENSG00000131126	19	43855648	43972763	154	11	538236	0.079806	0.4682	TEX101	0.622211	MDD
ENSG00000124466	19	43914939	44019812	210	20	538236	1.0529	0.14619	LYPD3	0.304425	MDD
ENSG00000176531	19	43929106	44059087	292	23	538236	1.5401	0.06177	PHLDB3	0.178796	MDD
ENSG00000105755	19	43960871	44081396	256	18	538236	1.8759	0.030332	ETHE1	0.112124	MDD
ENSG00000176472	19	43979649	44090282	248	24	538236	1.9429	0.026013	ZNF575	0.100761	MDD
ENSG00000073050	19	43997192	44134625	264	19	538236	2.861	0.0021117	XRCC1	0.0170356	MDD
ENSG00000268361	19	44008844	44147188	253	21	538236	3.032	0.0012146	L34079.2	0.0115097	MDD
ENSG00000234465	19	44030952	44138116	197	23	538236	3.1991	0.00068929	PINLYP	0.00750644	MDD
ENSG00000167378	19	44038521	44150287	195	24	538236	3.2812	0.00051692	IRGQ	0.00596025	MDD
ENSG00000124444	19	44050544	44155309	171	22	538236	3.3706	0.00037498	ZNF576	0.0046268	MDD
ENSG00000226763	19	44050769	44168649	182	24	538236	3.5702	0.00017835	SRRM5	0.00257527	MDD
ENSG00000131116	19	44061371	44174026	164	23	538236	3.7031	0.00010648	ZNF428	0.00173003	MDD
ENSG00000105767	19	44076520	44193991	176	30	538236	3.8806	5.2099e-05	CADM4	0.0009696	MDD
ENSG00000011422	19	44100247	44224699	213	36	538236	3.111	0.00093238	PLAUR	0.00947425	MDD
ENSG00000124449	19	44170162	44274173	204	28	538236	0.083168	0.46686	IRGC	0.621479	MDD
ENSG00000105771	19	44185301	44309142	292	31	538236	-0.36734	0.64332	SMG9	0.749409	MDD
ENSG00000104783	19	44220685	44335409	263	20	538236	0.040383	0.48389	KCNN4	0.634085	MDD
ENSG00000159871	19	44250081	44381358	358	23	538236	0.2886	0.38644	LYPD5	0.551317	MDD
ENSG00000167637	19	44281444	44403307	329	16	538236	0.47146	0.31866	ZNF283	0.487785	MDD
ENSG00000176222	19	44326515	44455537	320	13	538236	0.97069	0.16585	ZNF404	0.3292	MDD
ENSG00000124459	19	44366781	44489430	278	13	538236	1.0385	0.14953	ZNF45	0.308176	MDD
ENSG00000159905	19	44405375	44521861	301	17	538236	0.85257	0.19695	ZNF221	0.365861	MDD
ENSG00000204920	19	44422014	44552477	307	17	538236	1.0341	0.15055	ZNF155	0.309364	MDD
ENSG00000159882	19	44457100	44568078	229	18	538236	0.68465	0.24678	ZNF230	0.418426	MDD
ENSG00000159885	19	44479494	44587265	188	12	538236	0.66503	0.25302	ZNF222	0.424714	MDD
ENSG00000267022	19	44479506	44641471	287	13	538236	0.38942	0.34848	ZNF223	0.514993	MDD
ENSG00000178386	19	44505520	44622144	184	10	538236	0.73013	0.23265	ZNF223	0.403033	MDD
ENSG00000186026	19	44526297	44643766	197	12	538236	0.56082	0.28746	ZNF284	0.458771	MDD
ENSG00000267680	19	44548492	44662479	186	14	538236	0.37608	0.35343	ZNF224	0.51982	MDD
ENSG00000256294	19	44566334	44687027	173	15	538236	-0.01399	0.50558	ZNF225	0.650327	MDD
ENSG00000263002	19	44595710	44713156	150	14	538236	-0.87604	0.8095	ZNF234	0.867665	MDD
ENSG00000167380	19	44619226	44732534	113	13	538236	-0.39772	0.65458	ZNF226	0.756754	MDD
ENSG00000131115	19	44661700	44791421	125	11	538236	0.041419	0.48348	ZNF227	0.633768	MDD
ENSG00000159917	19	44682882	44859199	259	12	538236	-0.23125	0.59144	ZNF235	0.712673	MDD
ENSG00000159915	19	44704318	44829470	167	12	538236	-0.18182	0.57214	ZNF233	0.699443	MDD
ENSG00000062370	19	44780708	44921377	266	18	538236	-1.1352	0.87186	ZNF112	0.910598	MDD
ENSG00000267173	19	44783848	44955774	393	32	538236	-1.412	0.92103	CTC-512J12.6	0.944352	MDD
ENSG00000267508	19	44836459	44955774	302	26	538236	-1.5241	0.93626	ZNF285	0.954665	MDD
ENSG00000167383	19	44871685	45002766	402	28	538236	-2.1454	0.98404	ZNF229	0.987795	MDD
ENSG00000167384	19	44929854	45054576	377	28	538236	-1.5246	0.93632	ZNF180	0.954674	MDD
ENSG00000216588	19	45066940	45190081	168	22	538236	-0.51138	0.69546	IGSF23	0.787043	MDD
ENSG00000073008	19	45097098	45216850	171	22	538236	-0.53545	0.70383	PVR	0.793415	MDD
ENSG00000186567	19	45115545	45237631	167	23	538236	-0.59115	0.72279	CEACAM19	0.807728	MDD
ENSG00000213892	19	45152421	45263986	105	18	538236	-0.41255	0.66003	CEACAM16	0.76086	MDD
ENSG00000069399	19	45200962	45313301	44	7	538236	0.18522	0.42653	BCL3	0.587458	MDD
ENSG00000142273	19	45231126	45353891	82	12	538236	-0.068303	0.52723	CBLC	0.665943	MDD
ENSG00000187244	19	45262328	45374673	105	12	538236	-0.60507	0.72744	BCAM	0.810376	MDD
ENSG00000130202	19	45299432	45442485	154	19	538236	0.22192	0.41219	PVRL2	0.574005	MDD
ENSG00000130204	19	45343826	45456946	150	20	538236	0.55687	0.28881	TOMM40	0.460139	MDD
ENSG00000130203	19	45359011	45462650	157	19	538236	0.53282	0.29708	APOE	0.467155	MDD
ENSG00000130208	19	45367504	45472606	138	18	538236	0.90165	0.18362	APOC1	0.350292	MDD
ENSG00000267467	19	45395495	45502820	135	10	538236	1.3066	0.095679	APOC4	0.234368	MDD
ENSG00000224916	19	45395495	45502822	135	10	538236	1.3066	0.095679	APOC4-APOC2	0.234368	MDD
ENSG00000234906	19	45399243	45502822	125	9	538236	1.2686	0.10229	APOC2	0.244505	MDD
ENSG00000267114	19	45403301	45507264	125	8	538236	1.2431	0.10691	CTB-129P6.11	0.251586	MDD
ENSG00000104853	19	45407842	45546599	128	9	538236	1.1671	0.12158	CLPTM1	0.272982	MDD
ENSG00000104856	19	45454688	45591452	142	14	538236	0.87136	0.19178	RELB	0.359771	MDD
ENSG00000104859	19	45492298	45624214	165	16	538236	0.36508	0.35753	CLASRP	0.523615	MDD
ENSG00000170684	19	45524758	45629846	155	13	538236	-0.053267	0.52124	ZNF296	0.661273	MDD
ENSG00000142252	19	45532453	45644782	172	14	538236	-0.18674	0.57407	GEMIN7	0.700847	MDD
ENSG00000007047	19	45532546	45858541	452	36	538236	2.2661	0.011722	MARK4	0.058205	MDD
ENSG00000104866	19	45544654	45701335	228	17	538236	-0.26507	0.60452	PPP1R37	0.721782	MDD
ENSG00000179846	19	45603008	45713408	140	11	538236	-0.17361	0.56891	NKPD1	0.697124	MDD
ENSG00000007255	19	45616186	45731495	104	10	538236	-0.25373	0.60015	TRAPPC6A	0.718707	MDD
ENSG00000189114	19	45632003	45735059	77	9	538236	-0.26633	0.60501	BLOC1S3	0.72223	MDD
ENSG00000267545	19	45633080	45755702	115	16	538236	1.0598	0.14461	AC005779.2	0.302628	MDD
ENSG00000266958	19	45640646	45770191	140	19	538236	1.2822	0.099888	AC006126.3	0.240487	MDD
ENSG00000130201	19	45665879	45787469	143	16	538236	1.7973	0.036143	EXOC3L2	0.126025	MDD
ENSG00000104879	19	45759672	45876235	193	21	538236	2.8027	0.002534	CKM	0.0193482	MDD
ENSG00000104892	19	45786692	45904778	146	18	538236	2.8766	0.0020098	KLC3	0.0164461	MDD
ENSG00000268341	19	45792445	45892639	136	17	538236	2.8297	0.0023296	L47234.1	0.0181619	MDD
ENSG00000104884	19	45803095	45924176	142	18	538236	1.9894	0.023328	ERCC2	0.0934361	MDD
ENSG00000104881	19	45832892	45959607	136	16	538236	1.2	0.11507	PPP1R13L	0.263551	MDD
ENSG00000117877	19	45859467	45964024	86	9	538236	-0.51691	0.69739	CD3EAP	0.788279	MDD
ENSG00000012061	19	45860591	46032086	189	23	538236	0.61773	0.26838	ERCC1	0.440147	MDD
ENSG00000125740	19	45921253	46028437	125	17	538236	0.80729	0.20975	FOSB	0.379931	MDD
ENSG00000125744	19	45938547	46050319	123	16	538236	1.5264	0.06346	RTN2	0.182064	MDD
ENSG00000213889	19	45942035	46055768	125	17	538236	1.5306	0.062933	PPM1N	0.181104	MDD
ENSG00000125753	19	45959837	46080241	157	21	538236	1.817	0.034609	VASP	0.122193	MDD
ENSG00000125741	19	45980685	46155470	162	24	538236	3.0278	0.0012315	OPA3	0.011623	MDD
ENSG00000177464	19	46043022	46155466	92	13	538236	2.8104	0.0024741	GPR4	0.0189948	MDD
ENSG00000125746	19	46060252	46198887	153	16	538236	2.0201	0.021688	EML2	0.0889845	MDD
ENSG00000267757	19	46094752	46196098	108	9	538236	0.90525	0.18267	C19orf83	0.349223	MDD
ENSG00000010310	19	46121502	46236982	138	14	538236	0.80826	0.20947	GIPR	0.379826	MDD
ENSG00000125743	19	46140712	46245827	141	14	538236	0.95845	0.16892	SNRPD2	0.332822	MDD
ENSG00000011478	19	46145741	46257247	149	16	538236	1.0669	0.14302	QPCTL	0.300751	MDD
ENSG00000177051	19	46163887	46284162	118	16	538236	1.8112	0.035054	FBXO46	0.123301	MDD
ENSG00000237452	19	46186509	46317792	165	17	538236	2.2302	0.012868	AC074212.3	0.0622378	MDD
ENSG00000177045	19	46218043	46322484	135	12	538236	2.1588	0.015435	SIX5	0.0707382	MDD
ENSG00000104936	19	46222975	46335810	177	15	538236	2.1143	0.017243	DMPK	0.0764643	MDD
ENSG00000268434	19	46232695	46339231	180	15	538236	2.068	0.01932	AC011530.4	0.0825264	MDD
ENSG00000185800	19	46236205	46346060	203	17	538236	1.9917	0.023203	DMWD	0.0931732	MDD
ENSG00000104941	19	46248968	46368577	261	14	538236	1.8716	0.030631	RSPH6A	0.112746	MDD
ENSG00000125755	19	46268668	46416548	330	21	538236	1.9196	0.027455	SYMPK	0.104896	MDD
ENSG00000170608	19	46317247	46427055	274	22	538236	1.6145	0.053212	FOXA3	0.161913	MDD
ENSG00000170604	19	46336866	46439376	247	28	538236	1.4074	0.079652	IRF2BP1	0.209467	MDD
ENSG00000176182	19	46343278	46455862	226	29	538236	1.3906	0.082174	MYPOP	0.213272	MDD
ENSG00000188425	19	46366475	46468036	167	24	538236	1.3132	0.094558	NANOS2	0.232818	MDD
ENSG00000104967	19	46386992	46526804	226	24	538236	1.8886	0.029474	NOVA2	0.11009	MDD
ENSG00000104983	19	46448339	46574576	192	22	538236	2.0594	0.019729	CCDC61	0.0837226	MDD
ENSG00000008438	19	46472411	46576323	174	22	538236	2.3352	0.0097669	PGLYRP1	0.0510269	MDD
ENSG00000204869	19	46493006	46630376	341	23	538236	3.1381	0.00085011	IGFL4	0.00882399	MDD
ENSG00000188624	19	46573328	46677931	278	13	538236	2.6752	0.0037343	IGFL3	0.0256337	MDD
ENSG00000204866	19	46596363	46714556	223	19	538236	2.4617	0.0069138	IGFL2	0.0400677	MDD
ENSG00000188293	19	46683009	46784500	178	17	538236	0.96745	0.16666	IGFL1	0.330007	MDD
ENSG00000124440	19	46750303	46896690	256	23	538236	-0.15439	0.56135	HIF3A	0.691686	MDD
ENSG00000011485	19	46800251	46946238	265	30	538236	-0.24101	0.59523	PPP5C	0.715454	MDD
ENSG00000169515	19	46863629	46966841	295	23	538236	-0.38423	0.6496	CCDC8	0.753787	MDD
ENSG00000182013	19	46919748	47024820	388	25	538236	-0.36179	0.64125	PNMAL1	0.748317	MDD
ENSG00000230510	19	46934053	47154457	519	42	538236	0.39585	0.34611	PPP5D1	0.512658	MDD
ENSG00000204851	19	46940163	47049755	334	26	538236	0.14099	0.44394	PNMAL2	0.602056	MDD
ENSG00000204850	19	46947765	47049755	313	22	538236	0.21653	0.41429	AC011484.1	0.576078	MDD
ENSG00000268423	19	47000313	47154118	260	32	538236	1.1062	0.13431	AC011551.3	0.289682	MDD
ENSG00000160014	19	47054331	47164050	146	18	538236	0.8484	0.19811	CALM3	0.367202	MDD
ENSG00000160013	19	47073725	47178375	134	18	538236	0.59387	0.2763	PTGIR	0.44841	MDD
ENSG00000167414	19	47087333	47187942	124	18	538236	0.56904	0.28467	GNG8	0.456019	MDD
ENSG00000197380	19	47100869	47214395	141	19	538236	0.41192	0.3402	DACT3	0.507376	MDD
ENSG00000105287	19	47127532	47270384	172	19	538236	0.061095	0.47564	PRKD2	0.627519	MDD
ENSG00000090372	19	47172764	47300251	202	18	538236	0.31299	0.37714	STRN4	0.542793	MDD
ENSG00000181027	19	47199303	47330245	177	17	538236	0.49287	0.31105	FKRP	0.48018	MDD
ENSG00000105281	19	47228140	47341851	127	14	538236	0.76619	0.22178	SLC1A5	0.392804	MDD
ENSG00000042753	19	47291393	47404249	56	8	538236	0.714	0.23761	AP2S1	0.407927	MDD
ENSG00000160007	19	47371933	47558334	115	10	538236	0.6105	0.27076	ARHGAP35	0.442563	MDD
ENSG00000130751	19	47473077	47599033	59	8	538236	0.15438	0.43866	NPAS1	0.597366	MDD
ENSG00000130748	19	47499165	47601888	39	5	538236	0.0019811	0.49921	TMEM160	0.64568	MDD
ENSG00000130749	19	47517444	47667009	49	4	538236	-0.46509	0.67906	ZC3H4	0.775179	MDD
ENSG00000142230	19	47566531	47763886	67	6	538236	1.1449	0.12612	SAE1	0.278919	MDD
ENSG00000105327	19	47674081	47786023	26	4	538236	4.0004	3.1615e-05	BBC3	0.00065129	MDD
ENSG00000105321	19	47709237	47825210	63	4	538236	2.259	0.011942	CCDC9	0.0590018	MDD
ENSG00000257704	19	47728142	47828979	63	4	538236	2.259	0.011942	PRR24	0.0590018	MDD
ENSG00000197405	19	47743280	47875323	113	11	538236	2.1731	0.014885	C5AR1	0.0689301	MDD
ENSG00000134830	19	47785404	47896606	176	13	538236	0.55769	0.28853	C5AR2	0.459855	MDD
ENSG00000134815	19	47802538	47935961	195	16	538236	0.34285	0.36585	DHX34	0.532157	MDD
ENSG00000105419	19	47856381	47972780	219	21	538236	0.64326	0.26003	MEIS3	0.431717	MDD
ENSG00000118160	19	47881274	48025425	211	27	538236	1.4609	0.072016	SLC8A2	0.196774	MDD
ENSG00000118162	19	47928401	48037525	134	18	538236	2.0575	0.019821	KPTN	0.0839239	MDD
ENSG00000105402	19	47940894	48068497	129	14	538236	2.3917	0.0083844	NAPA	0.0458125	MDD
ENSG00000118156	19	47973942	48109113	133	11	538236	2.9006	0.0018624	ZNF541	0.015489	MDD
ENSG00000063169	19	48061453	48256533	355	27	538236	4.4523	4.2469e-06	GLTSCR1	0.000127536	MDD
ENSG00000024422	19	48166600	48296391	261	17	538236	2.9397	0.0016428	EHD2	0.0141502	MDD
ENSG00000105373	19	48198779	48310315	206	15	538236	1.0682	0.14272	GLTSCR2	0.300422	MDD
ENSG00000178980	19	48231829	48337943	259	19	538236	0.61516	0.26922	SEPW1	0.44091	MDD
ENSG00000178928	19	48254500	48372308	337	25	538236	0.37061	0.35546	TPRX1	0.521483	MDD
ENSG00000105392	19	48272703	48396587	325	23	538236	0.17038	0.43235	CRX	0.592268	MDD
ENSG00000259009	19	48287701	48414769	325	21	538236	0.11583	0.4539	TPRX2P	0.610366	MDD
ENSG00000105398	19	48323723	48439654	294	18	538236	-0.12982	0.55165	SULT2A1	0.684618	MDD
ENSG00000188334	19	48421303	48545427	250	27	538236	1.312	0.094762	BSPH1	0.233025	MDD
ENSG00000169393	19	48447908	48578410	308	28	538236	1.0497	0.14692	ELSPBP1	0.305459	MDD
ENSG00000105507	19	48483210	48597310	338	33	538236	1.1475	0.12558	CABP5	0.278302	MDD
ENSG00000105499	19	48501100	48664074	509	41	538236	-0.020769	0.50829	PLA2G4C	0.652481	MDD
ENSG00000105486	19	48568702	48723860	439	29	538236	-0.28492	0.61215	LIG1	0.727502	MDD
ENSG00000185453	19	48623949	48750877	348	24	538236	-0.29786	0.6171	C19orf68	0.730922	MDD
ENSG00000178150	19	48625575	48840865	674	43	538236	0.084818	0.4662	ZNF114	0.620973	MDD
ENSG00000105483	19	48634027	48809203	570	37	538236	0.066575	0.47346	CARD8	0.625994	MDD
ENSG00000105479	19	48749714	48875151	408	25	538236	0.46343	0.32153	CCDC114	0.490329	MDD
ENSG00000142227	19	48774766	48883810	283	19	538236	0.24028	0.40505	EMP3	0.567631	MDD
ENSG00000161558	19	48785613	48917494	277	20	538236	0.80313	0.21095	TMEM143	0.381224	MDD
ENSG00000105467	19	48817652	48929633	220	27	538236	1.3289	0.09194	SYNGR4	0.228931	MDD
ENSG00000105438	19	48835827	48944810	185	25	538236	1.3395	0.090198	KDELR1	0.226626	MDD
ENSG00000105464	19	48848132	48998188	188	26	538236	1.1532	0.12441	GRIN2D	0.276686	MDD
ENSG00000105447	19	48899030	49010279	99	14	538236	0.88992	0.18675	GRWD1	0.354003	MDD
ENSG00000182324	19	48908766	49019367	84	12	538236	0.93327	0.17534	KCNJ14	0.340167	MDD
ENSG00000268465	19	48919094	49025688	72	10	538236	0.68032	0.24815	CTC-273B12.7	0.419917	MDD
ENSG00000105443	19	48922289	49035571	68	9	538236	0.54913	0.29146	CYTH2	0.462528	MDD
ENSG00000142235	19	48938528	49066446	45	5	538236	0.27579	0.39136	LMTK3	0.555935	MDD
ENSG00000088002	19	49005332	49152682	122	10	538236	0.80222	0.21121	SULT2B1	0.381382	MDD
ENSG00000105523	19	49054067	49168111	118	9	538236	0.7666	0.22166	FAM83E	0.39272	MDD
ENSG00000177202	19	49060000	49160970	118	9	538236	0.7666	0.22166	SPACA4	0.39272	MDD
ENSG00000063177	19	49068585	49172793	118	9	538236	0.7666	0.22166	RPL18	0.39272	MDD
ENSG00000063176	19	49072548	49183974	93	9	538236	0.7118	0.23829	SPHK2	0.408668	MDD
ENSG00000105516	19	49083287	49190695	47	5	538236	-0.056596	0.52257	DBP	0.662457	MDD
ENSG00000063180	19	49091199	49199569	9	2	538236	-0.59645	0.72456	CA11	0.80865	MDD
ENSG00000142233	19	49114664	49226338	67	4	538236	1.4432	0.074489	NTN5	0.200825	MDD
ENSG00000176920	19	49149228	49259207	114	5	538236	1.1419	0.12675	FUT2	0.279688	MDD
ENSG00000176909	19	49165999	49272978	114	5	538236	1.1419	0.12675	MAMSTR	0.279688	MDD
ENSG00000105538	19	49173844	49293978	117	6	538236	1.1261	0.13007	RASIP1	0.284216	MDD
ENSG00000182264	19	49194109	49300166	116	6	538236	1.1233	0.13065	IZUMO1	0.28502	MDD
ENSG00000174951	19	49201268	49308647	115	6	538236	1.1066	0.13423	FUT1	0.289664	MDD
ENSG00000105550	19	49208816	49311587	97	5	538236	0.77004	0.22064	FGF21	0.391706	MDD
ENSG00000105552	19	49248319	49364286	74	7	538236	-1.2901	0.90149	BCAT2	0.930142	MDD
ENSG00000087076	19	49266274	49389935	145	10	538236	-1.0449	0.85198	HSD17B14	0.896835	MDD
ENSG00000105559	19	49290354	49421889	222	13	538236	-0.15758	0.5626	PLEKHA4	0.692728	MDD
ENSG00000087074	19	49325649	49429314	223	13	538236	-0.16904	0.56712	PPP1R15A	0.695927	MDD
ENSG00000104804	19	49334222	49451990	230	14	538236	-0.18947	0.57514	TULP2	0.701744	MDD
ENSG00000104805	19	49353307	49476629	221	16	538236	0.26626	0.39502	NUCB1	0.558985	MDD
ENSG00000104808	19	49386939	49498226	122	14	538236	1.1669	0.12163	DHDH	0.273019	MDD
ENSG00000087088	19	49408072	49515055	62	9	538236	1.6675	0.047706	BAX	0.151483	MDD
ENSG00000087086	19	49418558	49520135	60	8	538236	1.6442	0.050066	FTL	0.156204	MDD
ENSG00000104812	19	49421382	49546567	63	8	538236	1.6075	0.053971	GYS1	0.163366	MDD
ENSG00000183207	19	49446705	49569252	57	7	538236	1.6829	0.046193	RUVBL2	0.148329	MDD
ENSG00000104826	19	49469237	49570338	39	4	538236	1.3275	0.092169	LHB	0.229193	MDD
ENSG00000104827	19	49476126	49577590	63	9	538236	1.4353	0.075598	CGB	0.20274	MDD
ENSG00000267335	19	49476210	49590152	86	12	538236	1.3311	0.091583	CTB-60B18.6	0.228611	MDD
ENSG00000104818	19	49485169	49586495	81	11	538236	1.3058	0.095811	CGB2	0.234533	MDD
ENSG00000267631	19	49488831	49602006	96	13	538236	1.3291	0.091901	CGB1	0.22892	MDD
ENSG00000189052	19	49497141	49598568	86	13	538236	1.3657	0.086019	CGB5	0.219406	MDD
ENSG00000213030	19	49500895	49602400	86	13	538236	1.3214	0.093186	CGB8	0.230747	MDD
ENSG00000196337	19	49507531	49612117	84	13	538236	1.1941	0.11622	CGB7	0.265281	MDD
ENSG00000225950	19	49509050	49618333	89	14	538236	1.0151	0.15504	NTF4	0.31569	MDD
ENSG00000104848	19	49520675	49626198	94	12	538236	0.72677	0.23368	KCNA7	0.403963	MDD
ENSG00000104852	19	49538676	49661862	151	18	538236	0.24521	0.40315	SNRNP70	0.566049	MDD
ENSG00000104863	19	49567581	49671717	158	19	538236	0.13512	0.44626	LIN7B	0.604332	MDD
ENSG00000221916	19	49571655	49672397	150	19	538236	0.0481	0.48082	C19orf73	0.631733	MDD
ENSG00000177380	19	49572646	49704283	196	21	538236	-0.45092	0.67398	PPFIA3	0.771451	MDD
ENSG00000130528	19	49604455	49708681	147	14	538236	-1.0894	0.862	HRC	0.903413	MDD
ENSG00000130529	19	49610998	49765093	260	25	538236	1.482	0.069169	TRPM4	0.192007	MDD
ENSG00000063127	19	49742895	49878482	253	12	538236	3.3352	0.00042626	SLC6A16	0.00512192	MDD
ENSG00000104894	19	49788428	49896592	194	6	538236	2.662	0.0038843	CD37	0.0263464	MDD
ENSG00000074219	19	49793852	49915714	221	7	538236	2.584	0.0048828	TEAD2	0.0312267	MDD
ENSG00000104901	19	49815040	49928373	215	7	538236	2.5662	0.0051417	DKKL1	0.0323573	MDD
ENSG00000161609	19	49841475	49971251	220	10	538236	3.103	0.00095784	CCDC155	0.00963417	MDD
ENSG00000142538	19	49875671	49976698	164	10	538236	3.3293	0.00043539	PTH2	0.00520175	MDD
ENSG00000261949	19	49877006	49982075	169	12	538236	3.3316	0.00043172	GFY	0.00517085	MDD
ENSG00000104888	19	49882658	49995617	168	14	538236	3.3557	0.00039587	SLC17A7	0.00482393	MDD
ENSG00000104872	19	49899555	50006754	123	12	538236	3.2191	0.00064296	PIH1D1	0.0071019	MDD
ENSG00000161618	19	49906426	50024305	114	10	538236	2.9869	0.0014089	ALDH16A1	0.0126369	MDD
ENSG00000269469	19	49916009	50039488	113	9	538236	2.8221	0.0023852	CTD-3148I10.9	0.0184667	MDD
ENSG00000090554	19	49927464	50039488	105	8	538236	2.6871	0.0036041	FLT3LG	0.0250412	MDD
ENSG00000142541	19	49940811	50045565	120	9	538236	2.5628	0.0051918	RPL13A	0.0326072	MDD
ENSG00000142534	19	49949622	50052946	109	8	538236	2.1283	0.016655	RPS11	0.0746127	MDD
ENSG00000268000	19	49953781	50054614	102	7	538236	1.9158	0.027693	hsa-mir-150	0.105532	MDD
ENSG00000104870	19	49960073	50079590	107	8	538236	1.7789	0.037627	FCGRT	0.129107	MDD
ENSG00000142552	19	49980875	50100219	123	9	538236	1.7334	0.041509	RCN3	0.138096	MDD
ENSG00000142546	19	50008968	50143519	134	12	538236	2.1379	0.016262	NOSIP	0.0734638	MDD
ENSG00000126460	19	50033903	50144272	123	11	538236	2.1884	0.014321	PRRG2	0.0669273	MDD
ENSG00000126464	19	50044900	50179696	116	9	538236	2.2098	0.013558	PRR12	0.0644818	MDD
ENSG00000126458	19	50088549	50193458	85	8	538236	1.7269	0.04209	RRAS	0.139453	MDD
ENSG00000126461	19	50095382	50211899	97	11	538236	1.3283	0.092047	SCAF1	0.229074	MDD
ENSG00000126456	19	50112826	50219132	71	9	538236	1.1248	0.13034	IRF3	0.28464	MDD
ENSG00000126453	19	50118823	50227173	69	10	538236	1.1224	0.13084	BCL2L12	0.285269	MDD
ENSG00000126457	19	50129043	50242286	44	6	538236	0.53895	0.29496	PRMT1	0.465369	MDD
ENSG00000224420	19	50141921	50243832	38	5	538236	0.4336	0.33229	ADM5	0.499975	MDD
ENSG00000169169	19	50144155	50266988	38	5	538236	0.4336	0.33229	CPT1C	0.499975	MDD
ENSG00000126467	19	50193010	50316587	87	10	538236	0.81821	0.20662	TSKS	0.377036	MDD
ENSG00000196961	19	50220225	50360370	115	14	538236	0.68563	0.24647	AP2A1	0.418164	MDD
ENSG00000010361	19	50260126	50370633	123	15	538236	0.59074	0.27735	FUZ	0.449378	MDD
ENSG00000104973	19	50271539	50392073	137	15	538236	0.45045	0.32619	MED25	0.493955	MDD
ENSG00000104960	19	50303992	50414001	110	13	538236	0.14864	0.44092	PTOV1	0.599169	MDD
ENSG00000039650	19	50314461	50421166	119	15	538236	-0.2307	0.59123	PNKP	0.712634	MDD
ENSG00000204673	19	50322295	50431716	120	16	538236	-0.62548	0.73417	AKT1S1	0.815268	MDD
ENSG00000104946	19	50330682	50442005	126	16	538236	-0.63484	0.73723	TBC1D17	0.817072	MDD
ENSG00000104951	19	50342911	50482796	201	21	538236	-0.41582	0.66123	IL4I1	0.761859	MDD
ENSG00000213024	19	50360082	50483020	182	18	538236	-0.29599	0.61638	NUP62	0.730385	MDD
ENSG00000269179	19	50362758	50511648	237	21	538236	-0.22748	0.58997	CTC-326K19.6	0.712132	MDD
ENSG00000169136	19	50381959	50487192	172	16	538236	-0.14277	0.55677	ATF5	0.68834	MDD
ENSG00000161640	19	50402242	50514429	208	17	538236	-0.046848	0.51868	SIGLEC11	0.65939	MDD
ENSG00000105053	19	50429724	50579203	267	12	538236	-0.21492	0.58508	VRK3	0.708549	MDD
ENSG00000142528	19	50478971	50606671	186	14	538236	-0.27559	0.60857	ZNF473	0.724688	MDD
ENSG00000161652	19	50605805	50716452	41	6	538236	0.25862	0.39796	IZUMO2	0.561414	MDD
ENSG00000105357	19	50641443	50863802	298	38	538236	0.48677	0.31321	MYH14	0.482329	MDD
ENSG00000131398	19	50765194	50886772	149	17	538236	-0.53769	0.7046	KCNC3	0.793837	MDD
ENSG00000131408	19	50782910	50936239	173	17	538236	-0.19332	0.57665	NR1H2	0.702794	MDD
ENSG00000131400	19	50811734	50919087	104	8	538236	-0.1707	0.56777	NAPSA	0.696452	MDD
ENSG00000062822	19	50837461	50971273	177	19	538236	-0.12001	0.54776	POLD1	0.68187	MDD
ENSG00000142539	19	50869056	50981666	144	18	538236	-0.050507	0.52014	CTD-2545M3.6	0.660513	MDD
ENSG00000269404	19	50872195	50984570	146	19	538236	-0.091577	0.53648	SPIB	0.67365	MDD
ENSG00000086967	19	50886160	51019578	194	21	538236	-0.046445	0.51852	MYBPC2	0.659231	MDD
ENSG00000142530	19	50920042	51030010	176	18	538236	0.28754	0.38685	FAM71E1	0.551526	MDD
ENSG00000161671	19	50929657	51036608	177	17	538236	0.27656	0.39106	EMC10	0.555635	MDD
ENSG00000161677	19	50959255	51064610	135	15	538236	0.39332	0.34704	JOSD2	0.51355	MDD
ENSG00000204653	19	50964857	51067947	131	15	538236	0.4074	0.34186	ASPDH	0.508885	MDD
ENSG00000131409	19	50970149	51121302	184	25	538236	-0.11577	0.54608	LRRC4B	0.680666	MDD
ENSG00000213023	19	51074564	51221651	120	17	538236	0.13424	0.44661	SYT3	0.604675	MDD
ENSG00000235034	19	51102702	51212567	63	10	538236	1.0646	0.14353	C19orf81	0.301285	MDD
ENSG00000161681	19	51115084	51272707	78	14	538236	1.0329	0.15082	SHANK1	0.309602	MDD
ENSG00000105472	19	51176586	51278974	32	5	538236	1.115	0.13242	CLEC11A	0.287615	MDD
ENSG00000142511	19	51223721	51324989	112	13	538236	-0.30762	0.62081	GPR32	0.733741	MDD
ENSG00000142513	19	51243672	51348481	122	14	538236	-0.27369	0.60784	ACPT	0.724277	MDD
ENSG00000167747	19	51250961	51358186	160	22	538236	-0.10139	0.54038	C19orf48	0.676555	MDD
ENSG00000167748	19	51272404	51377043	282	33	538236	-0.32323	0.62674	KLK1	0.738306	MDD
ENSG00000174562	19	51278545	51390469	304	37	538236	-0.48472	0.68606	KLK15	0.780439	MDD
ENSG00000142515	19	51308171	51414020	312	39	538236	-0.17802	0.57065	KLK3	0.698256	MDD
ENSG00000167751	19	51314824	51433823	355	46	538236	0.029079	0.4884	KLK2	0.637378	MDD
ENSG00000267880	19	51327552	51428040	298	36	538236	0.31729	0.37551	AC037199.1	0.54155	MDD
ENSG00000167749	19	51359608	51463994	291	35	538236	-0.17121	0.56797	KLK4	0.696552	MDD
ENSG00000167754	19	51396559	51506349	226	31	538236	-0.016864	0.50673	KLK5	0.6511	MDD
ENSG00000167755	19	51411887	51522929	245	29	538236	-0.12055	0.54798	KLK6	0.682041	MDD
ENSG00000169035	19	51429729	51537355	197	22	538236	-0.57334	0.71679	KLK7	0.803312	MDD
ENSG00000129455	19	51449263	51555967	170	19	538236	0.73806	0.23024	KLK8	0.40081	MDD
ENSG00000269741	19	51449274	51562837	182	21	538236	0.76795	0.22126	KLK9	0.392326	MDD
ENSG00000213022	19	51453806	51562890	181	21	538236	0.7719	0.22009	KLK9	0.391209	MDD
ENSG00000129451	19	51465995	51573431	192	23	538236	0.78582	0.21599	KLK10	0.387173	MDD
ENSG00000167757	19	51475472	51581295	206	26	538236	0.74531	0.22804	KLK11	0.398567	MDD
ENSG00000186474	19	51482348	51588486	223	30	538236	0.80856	0.20938	KLK12	0.379699	MDD
ENSG00000167759	19	51509463	51618371	184	36	538236	1.266	0.10275	KLK13	0.245144	MDD
ENSG00000129437	19	51530752	51637502	141	29	538236	1.4836	0.068962	KLK14	0.191687	MDD
ENSG00000142544	19	51550863	51661627	130	27	538236	0.42462	0.33556	CTU1	0.502926	MDD
ENSG00000129450	19	51578165	51689908	130	23	538236	0.49541	0.31015	SIGLEC9	0.479223	MDD
ENSG00000168995	19	51595556	51706783	122	19	538236	0.62981	0.26441	SIGLEC7	0.436389	MDD
ENSG00000105383	19	51678320	51797115	219	26	538236	3.124	0.0008921	CD33	0.0091439	MDD
ENSG00000179213	19	51699603	51822584	233	27	538236	4.0277	2.8157e-05	SIGLECL1	0.000593376	MDD
ENSG00000142549	19	51765102	51883608	194	25	538236	3.8131	6.8614e-05	IGLON5	0.0012188	MDD
ENSG00000186806	19	51784790	51895378	180	26	538236	3.5552	0.00018881	VSIG10L	0.00268715	MDD
ENSG00000105379	19	51798423	51919672	206	27	538236	2.8721	0.0020387	ETFB	0.0166104	MDD
ENSG00000269403	19	51803627	51921353	198	26	538236	2.4457	0.0072285	CTD-2616J11.11	0.0411692	MDD
ENSG00000160318	19	51820352	51922257	164	21	538236	1.0564	0.14538	CLDND2	0.303443	MDD
ENSG00000105374	19	51824860	51925969	162	20	538236	0.81962	0.20622	NKG7	0.376653	MDD
ENSG00000105370	19	51833163	51941214	184	24	538236	0.84089	0.20021	LIM2	0.369439	MDD
ENSG00000262874	19	51841543	51943828	182	23	538236	0.88828	0.1872	C19orf84	0.354376	MDD
ENSG00000142512	19	51863275	51971057	168	19	538236	-0.38466	0.64975	SIGLEC10	0.753798	MDD
ENSG00000105366	19	51904101	52011710	267	24	538236	0.97166	0.16561	SIGLEC8	0.328862	MDD
ENSG00000213822	19	51929838	52044206	388	29	538236	1.3771	0.084246	CEACAM18	0.216496	MDD
ENSG00000254521	19	51944611	52055043	395	30	538236	1.3433	0.089588	SIGLEC12	0.225606	MDD
ENSG00000105492	19	51972779	52085110	442	35	538236	1.2641	0.10309	SIGLEC6	0.245551	MDD
ENSG00000105497	19	52024551	52142991	298	37	538236	0.041081	0.48362	ZNF175	0.633859	MDD
ENSG00000167765	19	52045036	52147630	205	35	538236	-0.31436	0.62338	AC018755.1	0.735855	MDD
ENSG00000105501	19	52064781	52200151	357	45	538236	1.3604	0.086857	SIGLEC5	0.220676	MDD
ENSG00000268500	19	52065344	52200142	357	45	538236	1.3604	0.086857	SIGLEC5	0.220676	MDD
ENSG00000254415	19	52095806	52200054	280	30	538236	1.6453	0.049957	SIGLEC14	0.155942	MDD
ENSG00000105509	19	52166365	52277247	239	40	538236	1.9903	0.023279	HAS1	0.0932795	MDD
ENSG00000171051	19	52198425	52357363	444	50	538236	1.2803	0.10022	FPR1	0.240968	MDD
ENSG00000171049	19	52205279	52323779	276	38	538236	1.5281	0.063238	FPR2	0.181649	MDD
ENSG00000187474	19	52248416	52379442	491	37	538236	0.99619	0.15958	FPR3	0.321534	MDD
ENSG00000161551	19	52309055	52444203	529	23	538236	0.35805	0.36015	ZNF577	0.525802	MDD
ENSG00000198093	19	52342477	52458293	457	24	538236	0.44951	0.32653	ZNF649	0.494271	MDD
ENSG00000176024	19	52380400	52502012	376	18	538236	0.51359	0.30377	ZNF613	0.473343	MDD
ENSG00000256683	19	52417596	52540109	339	17	538236	0.1873	0.42571	ZNF350	0.586843	MDD
ENSG00000197619	19	52444585	52561483	311	16	538236	0.026955	0.48925	ZNF615	0.638045	MDD
ENSG00000142556	19	52466018	52583493	300	14	538236	0.1474	0.44141	ZNF614	0.599662	MDD
ENSG00000256087	19	52484632	52648991	423	18	538236	0.45903	0.32311	ZNF432	0.491902	MDD
ENSG00000197608	19	52517719	52649018	322	14	538236	0.48481	0.31391	ZNF841	0.482972	MDD
ENSG00000204611	19	52566344	52693175	295	18	538236	0.2777	0.39062	ZNF616	0.555432	MDD
ENSG00000196267	19	52607117	52724896	244	25	538236	-0.63542	0.73742	ZNF836	0.817142	MDD
ENSG00000105568	19	52643292	52780687	385	23	538236	-0.19219	0.5762	PPP2R1A	0.702582	MDD
ENSG00000196214	19	52722824	52845977	445	37	538236	2.0306	0.02115	ZNF766	0.0877166	MDD
ENSG00000198464	19	52750430	52879175	414	39	538236	2.4674	0.0068052	ZNF480	0.039658	MDD
ENSG00000167554	19	52789498	52921031	356	34	538236	2.2382	0.012605	ZNF610	0.0612173	MDD
ENSG00000221923	19	52823170	52939048	254	27	538236	1.1552	0.124	ZNF880	0.276133	MDD
ENSG00000167555	19	52851102	52971665	285	18	538236	-0.14396	0.55724	ZNF528	0.68865	MDD
ENSG00000198633	19	52882440	53005568	246	9	538236	-0.74135	0.77076	ZNF534	0.840728	MDD
ENSG00000258405	19	52906829	53065407	345	14	538236	-1.5631	0.94099	ZNF578	0.958346	MDD
ENSG00000198482	19	52980905	53117717	247	23	538236	0.013009	0.49481	ZNF808	0.642403	MDD
ENSG00000167562	19	53009075	53140427	313	28	538236	-0.045778	0.51826	ZNF701	0.65899	MDD
ENSG00000167766	19	53047313	53243749	413	35	538236	-0.22982	0.59088	ZNF83	0.712603	MDD
ENSG00000213020	19	53156066	53288326	196	19	538236	-1.9293	0.97315	ZNF611	0.980492	MDD
ENSG00000189190	19	53217448	53340044	133	13	538236	-0.45191	0.67433	ZNF600	0.771664	MDD
ENSG00000198538	19	53250662	53410853	190	25	538236	-1.1569	0.87634	ZNF28	0.913351	MDD
ENSG00000204604	19	53291261	53410902	181	22	538236	-1.0358	0.84984	ZNF468	0.895247	MDD
ENSG00000182986	19	53317043	53450946	151	17	538236	-2.2613	0.98813	ZNF320	0.991183	MDD
ENSG00000180257	19	53380388	53516164	184	25	538236	-0.035262	0.51406	ZNF816	0.656151	MDD
ENSG00000221874	19	53381728	53516076	180	24	538236	0.0015435	0.49938	ZNF321P	0.645798	MDD
ENSG00000269526	19	53467174	53569375	144	18	538236	0.31183	0.37759	ERVV-1	0.54315	MDD
ENSG00000268964	19	53497991	53604329	208	28	538236	0.58294	0.27997	ERVV-2	0.451877	MDD
ENSG00000170949	19	53519859	53656689	281	26	538236	0.96505	0.16726	ZNF160	0.330709	MDD
ENSG00000170954	19	53561132	53686330	303	30	538236	0.88103	0.18915	ZNF415	0.356757	MDD
ENSG00000197937	19	53577325	53712328	336	33	538236	0.74139	0.22923	ZNF347	0.399896	MDD
ENSG00000197497	19	53612466	53746639	266	25	538236	0.17291	0.43136	ZNF665	0.591557	MDD
ENSG00000197928	19	53681577	53808151	269	15	538236	0.87605	0.1905	ZNF677	0.358087	MDD
ENSG00000196131	19	53711545	53815090	226	19	538236	1.0616	0.1442	VN1R2	0.302085	MDD
ENSG00000228567	19	53719929	53820972	217	19	538236	1.1395	0.12725	VN1R4	0.280364	MDD
ENSG00000163098	19	53742856	53844875	231	27	538236	1.0746	0.14129	BIRC8	0.298916	MDD
ENSG00000213799	19	53787002	53908122	141	23	538236	0.083992	0.46653	ZNF845	0.621237	MDD
ENSG00000203326	19	53818946	53945470	212	29	538236	0.57092	0.28403	ZNF525	0.455598	MDD
ENSG00000196417	19	53843046	53980574	174	22	538236	0.8807	0.18924	ZNF765	0.356855	MDD
ENSG00000198346	19	53920989	54056950	397	37	538236	0.60139	0.27379	ZNF813	0.445582	MDD
ENSG00000130844	19	53974235	54133523	376	31	538236	-0.47202	0.68154	ZNF331	0.777411	MDD
ENSG00000268864	19	54052882	54156751	72	9	538236	-1.2833	0.90031	CTB-167G5.5	0.929332	MDD
ENSG00000204595	19	54085310	54190263	45	6	538236	0.55893	0.28811	DPRX	0.459458	MDD
ENSG00000142405	19	54246857	54377648	65	9	538236	-0.15243	0.56058	NLRP12	0.691054	MDD
ENSG00000179820	19	54319477	54429691	7	1	538236	1.6739	0.047074	MYADM	0.150026	MDD
ENSG00000126583	19	54332444	54460906	7	1	538236	1.6739	0.047074	PRKCG	0.150026	MDD
ENSG00000105605	19	54362589	54497195	6	1	538236	1.6475	0.049728	CACNG7	0.155666	MDD
ENSG00000142408	19	54416294	54543469	41	7	538236	1.3074	0.095546	CACNG8	0.234201	MDD
ENSG00000130433	19	54445542	54565923	40	7	538236	1.3282	0.092048	CACNG6	0.229074	MDD
ENSG00000189068	19	54494079	54617207	57	11	538236	1.2511	0.10545	VSTM1	0.2495	MDD
ENSG00000248385	19	54523149	54634634	31	5	538236	1.5463	0.061019	TARM1	0.177495	MDD
ENSG00000170909	19	54547933	54656000	24	4	538236	0.24462	0.40338	OSCAR	0.566049	MDD
ENSG00000170906	19	54556036	54662564	24	4	538236	0.24462	0.40338	NDUFA3	0.566049	MDD
ENSG00000105619	19	54560320	54669055	24	4	538236	0.24462	0.40338	TFPT	0.566049	MDD
ENSG00000105618	19	54568837	54685140	24	4	538236	0.26036	0.39729	PRPF31	0.560959	MDD
ENSG00000088038	19	54591444	54709419	60	5	538236	0.10057	0.45995	CNOT3	0.616092	MDD
ENSG00000105617	19	54608899	54713620	69	6	538236	0.45229	0.32553	LENG1	0.493403	MDD
ENSG00000167608	19	54613846	54726944	65	5	538236	0.49647	0.30978	TMC4	0.478887	MDD
ENSG00000125505	19	54627107	54743733	65	5	538236	0.49647	0.30978	MBOAT7	0.478887	MDD
ENSG00000170892	19	54643789	54747585	62	5	538236	0.54634	0.29242	TSEN34	0.463349	MDD
ENSG00000170889	19	54654610	54802862	60	4	538236	0.59152	0.27709	RPS9	0.449111	MDD
ENSG00000204577	19	54670147	54796602	59	4	538236	0.60154	0.27374	LILRB3	0.445582	MDD
ENSG00000244482	19	54670737	54796649	59	4	538236	0.60154	0.27374	LILRA6	0.445582	MDD
ENSG00000105609	19	54704263	54811164	58	4	538236	0.61092	0.27063	LILRB5	0.442444	MDD
ENSG00000131042	19	54727675	54835039	1	1	538236	0.75375	0.2255	LILRB2	0.396187	MDD
ENSG00000170866	19	54749854	54859952	4	2	538236	-0.32664	0.62803	LILRA3	0.739212	MDD
ENSG00000187116	19	54768353	54874409	8	3	538236	0.24471	0.40334	LILRA5	0.566049	MDD
ENSG00000239961	19	54794456	54900421	9	2	538236	-0.0063047	0.50252	LILRA4	0.648212	MDD
ENSG00000167613	19	54815362	54932165	9	2	538236	-0.0063047	0.50252	LAIR1	0.648212	MDD
ENSG00000167614	19	54876393	54998080	47	4	538236	2.99	0.0013948	TTYH1	0.0125805	MDD
ENSG00000167615	19	54910065	55023217	54	5	538236	2.9887	0.0014009	LENG8	0.0125805	MDD
ENSG00000182909	19	54922981	55024894	54	5	538236	2.9887	0.0014009	LENG9	0.0125805	MDD
ENSG00000167617	19	54926210	55034411	54	5	538236	2.9887	0.0014009	CDC42EP5	0.0125805	MDD
ENSG00000167618	19	54959100	55071897	38	4	538236	2.8576	0.002134	LAIR2	0.0171421	MDD
ENSG00000104970	19	54993909	55107053	25	4	538236	-0.84932	0.80215	KIR3DX1	0.862132	MDD
ENSG00000239998	19	55034387	55149027	120	11	538236	1.3114	0.094859	LILRA2	0.233142	MDD
ENSG00000104972	19	55035346	55198979	124	12	538236	1.313	0.094591	LILRB1	0.232818	MDD
ENSG00000104974	19	55055047	55163555	121	11	538236	1.2962	0.097445	LILRA1	0.236717	MDD
ENSG00000224730	19	55097173	55200343	124	12	538236	1.313	0.094591	AC009892.10	0.232818	MDD
ENSG00000186818	19	55105340	55231810	115	11	538236	1.4204	0.077745	LILRB4	0.206672	MDD
ENSG00000186431	19	55335704	55451838	18	2	538236	-0.035635	0.51421	FCAR	0.656151	MDD
ENSG00000189430	19	55367508	55477508	20	2	538236	-0.18567	0.57365	NCR1	0.700516	MDD
ENSG00000167634	19	55384877	55527680	20	2	538236	-0.18567	0.57365	NLRP7	0.700516	MDD
ENSG00000022556	19	55414498	55562510	38	8	538236	0.19401	0.42308	NLRP2	0.584502	MDD
ENSG00000088053	19	55475073	55599632	40	8	538236	0.90686	0.18224	GP6	0.348719	MDD
ENSG00000160439	19	55500476	55632659	67	15	538236	0.46071	0.32251	RDH13	0.491187	MDD
ENSG00000131037	19	55533388	55649291	83	18	538236	0.2018	0.42004	EPS8L1	0.581411	MDD
ENSG00000125503	19	55552281	55678927	109	25	538236	-0.30024	0.618	PPP1R12C	0.731522	MDD
ENSG00000105048	19	55594162	55710722	151	20	538236	-1.4675	0.92888	TNNT1	0.94966	MDD
ENSG00000129991	19	55613137	55719141	137	17	538236	-1.5663	0.94136	TNNI3	0.958668	MDD
ENSG00000267110	19	55616125	55722039	134	16	538236	-1.5364	0.93778	CTD-2587H24.4	0.955801	MDD
ENSG00000167646	19	55620031	55728090	132	16	538236	-1.4834	0.93102	DNAAF3	0.951279	MDD
ENSG00000129990	19	55632567	55741809	127	15	538236	-1.393	0.91819	SYT5	0.941901	MDD
ENSG00000080031	19	55642616	55770874	119	14	538236	-1.469	0.92909	PTPRH	0.949781	MDD
ENSG00000180089	19	55688007	55791647	59	10	538236	-1.0837	0.86074	TMEM86B	0.902961	MDD
ENSG00000269808	19	55688587	55791647	53	10	538236	-1.1101	0.86652	AC010327.2	0.90663	MDD
ENSG00000105063	19	55691148	55820363	78	13	538236	-1.6761	0.95314	PPP6R1	0.966701	MDD
ENSG00000133265	19	55723599	55841749	99	11	538236	-1.4877	0.93159	HSPBP1	0.951655	MDD
ENSG00000160469	19	55743440	55873901	94	10	538236	-1.6652	0.95206	BRSK1	0.966077	MDD
ENSG00000180061	19	55774169	55895416	82	8	538236	-1.4177	0.92186	TMEM150B	0.944997	MDD
ENSG00000133247	19	55801221	55909488	73	8	538236	-1.1891	0.8828	SUV420H2	0.917697	MDD
ENSG00000267531	19	55801254	55906561	73	8	538236	-1.1891	0.8828	AC020922.1	0.917697	MDD
ENSG00000160471	19	55810674	55916182	58	7	538236	-0.95577	0.8304	COX6B2	0.881525	MDD
ENSG00000267706	19	55813669	55920884	58	7	538236	-0.9614	0.83183	CTD-2105E13.6	0.882545	MDD
ENSG00000180043	19	55816276	55924628	57	7	538236	-1.0348	0.84962	FAM71E2	0.895075	MDD
ENSG00000095752	19	55825757	55931831	43	7	538236	-1.2558	0.89541	IL11	0.926083	MDD
ENSG00000160472	19	55838204	55939612	16	4	538236	0.011798	0.49529	TMEM190	0.642849	MDD
ENSG00000233493	19	55840613	55945966	16	4	538236	0.021374	0.49147	TMEM238	0.639965	MDD
ENSG00000108107	19	55846713	55964612	16	4	538236	0.021374	0.49147	RPL28	0.639965	MDD
ENSG00000108106	19	55862652	55969145	16	4	538236	0.021374	0.49147	UBE2S	0.639965	MDD
ENSG00000187902	19	55890107	56004230	18	4	538236	-0.067696	0.52699	SHISA7	0.665685	MDD
ENSG00000063241	19	55914352	56023710	40	8	538236	0.7803	0.21761	ISOC2	0.388338	MDD
ENSG00000197483	19	55937699	56045854	38	6	538236	0.82836	0.20373	ZNF628	0.373737	MDD
ENSG00000090971	19	55946371	56048935	36	6	538236	0.81091	0.20871	NAT14	0.379251	MDD
ENSG00000179954	19	55949771	56080465	40	7	538236	0.82853	0.20369	SSC5D	0.373736	MDD
ENSG00000187550	19	55991100	56098456	85	10	538236	0.58426	0.27952	SBK2	0.451566	MDD
ENSG00000231274	19	56002023	56106909	89	10	538236	0.5379	0.29532	SBK3	0.465765	MDD
ENSG00000218891	19	56038899	56142211	86	9	538236	1.0244	0.15283	ZNF579	0.312671	MDD
ENSG00000179943	19	56052746	56163336	124	15	538236	1.1872	0.11758	FIZ1	0.267316	MDD
ENSG00000171443	19	56061388	56164504	126	15	538236	1.1845	0.1181	ZNF524	0.267949	MDD
ENSG00000261221	19	56066771	56178635	151	18	538236	1.3425	0.08972	ZNF865	0.225817	MDD
ENSG00000179922	19	56082108	56185967	161	19	538236	1.4285	0.076573	ZNF784	0.204481	MDD
ENSG00000213015	19	56096382	56204835	164	17	538236	1.9804	0.023827	ZNF580	0.0948295	MDD
ENSG00000171425	19	56096825	56206988	167	17	538236	2.0374	0.020804	ZNF581	0.0867401	MDD
ENSG00000173581	19	56102428	56214527	187	18	538236	1.9414	0.026107	CCDC106	0.101063	MDD
ENSG00000063244	19	56115512	56236081	225	21	538236	2.0788	0.01882	U2AF2	0.08096	MDD
ENSG00000063245	19	56136592	56271224	246	24	538236	2.2557	0.012045	EPN1	0.0593084	MDD
ENSG00000185792	19	56169798	56299768	218	27	538236	2.3861	0.0085148	NLRP9	0.0463101	MDD
ENSG00000223638	19	56220380	56324541	214	38	538236	1.883	0.029851	RFPL4A	0.110992	MDD
ENSG00000229292	19	56230507	56334545	256	36	538236	1.2085	0.11342	RFPL4AL1	0.261042	MDD
ENSG00000179873	19	56246770	56398166	349	51	538236	0.83708	0.20127	NLRP11	0.370886	MDD
ENSG00000160505	19	56297944	56443220	414	59	538236	0.22475	0.41109	NLRP4	0.57318	MDD
ENSG00000173572	19	56353065	56493702	390	35	538236	1.7043	0.044161	NLRP13	0.144209	MDD
ENSG00000179709	19	56409198	56549995	478	40	538236	2.1099	0.017432	NLRP8	0.0769399	MDD
ENSG00000171487	19	56461092	56623179	337	40	538236	2.2878	0.011074	NLRP5	0.0558715	MDD
ENSG00000142409	19	56548732	56682649	111	15	538236	1.02	0.15386	ZNF787	0.313891	MDD
ENSG00000167685	19	56593968	56722262	80	7	538236	0.62684	0.26538	ZNF444	0.437125	MDD
ENSG00000204533	19	56612314	56713250	69	6	538236	0.31113	0.37785	AC024580.1	0.543302	MDD
ENSG00000197487	19	56637389	56747144	94	10	538236	0.63248	0.26354	GALP	0.435548	MDD
ENSG00000197213	19	56650939	56759289	116	14	538236	0.44779	0.32715	ZSCAN5B	0.494758	MDD
ENSG00000204532	19	56663670	56770821	109	14	538236	0.56166	0.28717	ZSCAN5C	0.458574	MDD
ENSG00000131848	19	56682681	56929752	325	41	538236	1.6834	0.046153	ZSCAN5A	0.148296	MDD
ENSG00000267908	19	56701773	56808863	137	20	538236	0.80979	0.20903	ZSCAN5D	0.379393	MDD
ENSG00000267710	19	56734138	56871819	196	28	538236	1.1247	0.13036	AC006116.20	0.28464	MDD
ENSG00000018869	19	56837413	56954914	178	22	538236	1.513	0.065145	ZNF582	0.185289	MDD
ENSG00000198440	19	56859335	56997404	243	26	538236	1.5739	0.057761	ZNF583	0.170964	MDD
ENSG00000198046	19	56900694	57039434	291	22	538236	0.88646	0.18769	ZNF667	0.35507	MDD
ENSG00000196263	19	56969212	57091590	329	24	538236	-0.57366	0.7169	ZNF471	0.803387	MDD
ENSG00000196867	19	57000317	57118169	315	17	538236	-1.2563	0.8955	ZFP28	0.926083	MDD
ENSG00000197016	19	57028880	57150279	276	18	538236	-1.2601	0.89619	ZNF470	0.926552	MDD
ENSG00000197951	19	57056632	57187849	280	25	538236	-0.1322	0.55259	ZNF71	0.685242	MDD
ENSG00000268182	19	57104513	57217134	218	32	538236	0.42038	0.33711	SMIM17	0.504566	MDD
ENSG00000127903	19	57124020	57233151	254	28	538236	0.39116	0.34784	ZNF835	0.51437	MDD
ENSG00000269699	19	57235920	57402097	183	20	538236	0.82689	0.20415	ZIM2	0.374434	MDD
ENSG00000198300	19	57271445	57402096	122	11	538236	0.70105	0.24163	PEG3	0.412555	MDD
ENSG00000131864	19	57580506	57693294	256	22	538236	3.0161	0.0012801	USP29	0.011891	MDD
ENSG00000141946	19	57595464	57706570	242	28	538236	2.9452	0.0016136	ZIM3	0.0139682	MDD
ENSG00000258873	19	57615389	57728811	203	25	538236	2.8735	0.00203	DUXA	0.0165682	MDD
ENSG00000083844	19	57652868	57774724	243	24	538236	0.96801	0.16652	ZNF264	0.329938	MDD
ENSG00000105146	19	57692377	57796916	231	22	538236	-0.29308	0.61527	AURKC	0.730104	MDD
ENSG00000204524	19	57701973	57816503	272	22	538236	-0.13171	0.55239	ZNF805	0.685089	MDD
ENSG00000197714	19	57741419	57854937	327	32	538236	0.088972	0.46455	ZNF460	0.619652	MDD
ENSG00000178229	19	57781877	57892144	294	29	538236	1.4557	0.072744	ZNF543	0.19822	MDD
ENSG00000131845	19	57812675	57921266	274	24	538236	1.5322	0.062733	ZNF304	0.180694	MDD
ENSG00000152433	19	57824845	57940933	276	22	538236	1.5634	0.058984	ZNF547	0.173262	MDD
ENSG00000256060	19	57824879	57926721	254	21	538236	1.5649	0.058801	TRAPPC2P1	0.172994	MDD
ENSG00000268133	19	57824934	57959952	288	22	538236	1.6105	0.053641	AC003002.4	0.162808	MDD
ENSG00000188785	19	57851218	57962786	199	23	538236	2.084	0.018578	ZNF548	0.0802858	MDD
ENSG00000269533	19	57851252	57981362	250	30	538236	2.1652	0.015186	AC003002.6	0.0699284	MDD
ENSG00000268533	19	57855551	57999825	287	25	538236	2.1287	0.016641	AC004076.7	0.0746034	MDD
ENSG00000186272	19	57872531	57983307	187	23	538236	2.1111	0.017382	ZNF17	0.0768001	MDD
ENSG00000186230	19	57896697	58006853	210	18	538236	1.6255	0.052023	ZNF749	0.159482	MDD
ENSG00000268163	19	57899338	58038904	360	17	538236	1.393	0.081807	AC004076.9	0.212783	MDD
ENSG00000178201	19	57916542	58017854	229	15	538236	1.4989	0.06695	VN1R1	0.188262	MDD
ENSG00000197128	19	57928031	58038938	322	12	538236	1.2846	0.099458	ZNF772	0.239899	MDD
ENSG00000105136	19	57949079	58056048	303	9	538236	1.1714	0.12072	ZNF419	0.271797	MDD
ENSG00000268107	19	57949086	58066749	314	8	538236	1.15	0.12508	AC003005.4	0.27763	MDD
ENSG00000152439	19	57961283	58079772	320	9	538236	1.1738	0.12024	ZNF773	0.27117	MDD
ENSG00000121406	19	57988693	58118910	294	14	538236	1.7446	0.040526	ZNF549	0.136205	MDD
ENSG00000251369	19	57996625	58121231	280	16	538236	1.8344	0.033301	ZNF550	0.119094	MDD
ENSG00000083817	19	58032934	58140295	154	19	538236	2.3155	0.010293	ZNF416	0.0530064	MDD
ENSG00000171649	19	58039824	58155145	212	18	538236	2.0643	0.019493	ZIK1	0.0831522	MDD
ENSG00000183647	19	58061253	58174090	249	18	538236	1.874	0.030464	ZNF530	0.112494	MDD
ENSG00000213762	19	58075601	58184724	262	15	538236	1.8919	0.029251	ZNF134	0.109468	MDD
ENSG00000121417	19	58091761	58204147	257	13	538236	1.6482	0.049658	ZNF211	0.155524	MDD
ENSG00000180532	19	58130303	58240520	256	14	538236	0.93096	0.17594	ZSCAN4	0.34068	MDD
ENSG00000204519	19	58143337	58278669	295	18	538236	1.0745	0.14129	ZNF551	0.298916	MDD
ENSG00000269026	19	58143413	58314943	366	22	538236	1.1389	0.12737	AC003006.7	0.280497	MDD
ENSG00000268948	19	58153868	58254128	199	18	538236	0.97257	0.16538	AC004017.1	0.328613	MDD
ENSG00000179909	19	58158735	58270579	200	20	538236	0.85141	0.19727	ZNF154	0.366203	MDD
ENSG00000083814	19	58181119	58288992	177	18	538236	0.8129	0.20814	ZNF671	0.378745	MDD
ENSG00000152443	19	58208164	58319527	200	17	538236	1.0468	0.14759	ZNF776	0.306023	MDD
ENSG00000083828	19	58231023	58381307	265	16	538236	0.89581	0.18518	ZNF586	0.351806	MDD
ENSG00000178935	19	58265209	58376281	197	17	538236	0.66696	0.2524	ZNF552	0.423888	MDD
ENSG00000268750	19	58281087	58420309	237	20	538236	1.1763	0.11974	CTD-2583A14.10	0.270454	MDD
ENSG00000269343	19	58281099	58420018	237	20	538236	1.1763	0.11974	ZNF587B	0.270454	MDD
ENSG00000204514	19	58310099	58450442	223	18	538236	1.3239	0.092763	ZNF814	0.229972	MDD
ENSG00000198466	19	58311225	58426480	187	16	538236	1.1328	0.12865	ZNF587	0.282051	MDD
ENSG00000269476	19	58338133	58477959	227	18	538236	1.7303	0.041791	CTD-2583A14.9	0.138682	MDD
ENSG00000173480	19	58361664	58477978	191	16	538236	1.8247	0.034023	ZNF417	0.120689	MDD
ENSG00000196724	19	58383252	58496761	195	15	538236	2.2035	0.013781	ZNF418	0.0651359	MDD
ENSG00000152454	19	58402201	58509043	209	14	538236	2.2912	0.010976	ZNF256	0.0555607	MDD
ENSG00000177025	19	58419805	58535902	250	15	538236	2.4068	0.0080456	C19orf18	0.044543	MDD
ENSG00000166704	19	58438421	58564717	222	14	538236	2.4605	0.0069369	ZNF606	0.0401645	MDD
ENSG00000176593	19	58463429	58572600	206	13	538236	2.5567	0.0052838	CTD-2368P22.1	0.0331298	MDD
ENSG00000152467	19	58495400	58615999	217	25	538236	2.6243	0.0043413	ZSCAN1	0.0287086	MDD
ENSG00000176293	19	58520607	58647677	253	19	538236	1.4538	0.072995	ZNF135	0.198656	MDD
ENSG00000121413	19	58545205	58679794	295	16	538236	0.3047	0.3803	ZSCAN18	0.545522	MDD
ENSG00000181894	19	58587619	58716477	296	19	538236	0.19967	0.42087	ZNF329	0.582474	MDD
ENSG00000171606	19	58644396	58774928	254	25	538236	1.3351	0.090929	ZNF274	0.227734	MDD
ENSG00000198131	19	58689960	58838815	287	23	538236	1.6296	0.051591	ZNF544	0.158675	MDD
ENSG00000269545	19	58690831	58848173	310	25	538236	1.4535	0.073048	CTD-3138B18.4	0.198703	MDD
ENSG00000083842	19	58740317	58857254	223	21	538236	0.70883	0.23922	ZNF8	0.409703	MDD
ENSG00000273439	19	58740318	58857254	223	21	538236	0.70883	0.23922	ZNF8	0.409703	MDD
ENSG00000267216	19	58740332	58876563	237	22	538236	0.66254	0.25381	AC010642.1	0.425416	MDD
ENSG00000182318	19	58788385	58903698	178	18	538236	0.73892	0.22998	ZSCAN22	0.400578	MDD
ENSG00000121410	19	58806544	58914865	143	12	538236	0.60537	0.27247	A1BG	0.444443	MDD
ENSG00000174586	19	58815723	58924214	165	14	538236	1.032	0.15104	ZNF497	0.309965	MDD
ENSG00000152475	19	58828985	58942427	195	16	538236	1.3543	0.087828	ZNF837	0.222543	MDD
ENSG00000083845	19	58847767	58956173	177	15	538236	1.7902	0.036712	RPS5	0.127208	MDD
ENSG00000269855	19	58857457	58958407	172	14	538236	1.823	0.034148	AC012313.1	0.120928	MDD
ENSG00000171574	19	58862871	58979694	191	14	538236	1.8343	0.033308	ZNF584	0.119094	MDD
ENSG00000131849	19	58894181	59001589	167	10	538236	2.0977	0.017967	ZNF132	0.0784462	MDD
ENSG00000249471	19	58912971	59019200	165	9	538236	2.5811	0.0049238	ZNF324B	0.0314059	MDD
ENSG00000083812	19	58928423	59034945	141	10	538236	2.9086	0.0018152	ZNF324	0.0152048	MDD
ENSG00000083838	19	58935384	59042597	121	10	538236	3.1217	0.00089914	ZNF446	0.00919105	MDD
ENSG00000083807	19	58940879	59073780	150	13	538236	3.5784	0.00017287	SLC27A5	0.00252715	MDD
ENSG00000119574	19	58974897	59100278	148	14	538236	4.2366	1.1348e-05	ZBTB45	0.000282634	MDD
ENSG00000130726	19	59005458	59112089	111	11	538236	4.3864	5.7632e-06	TRIM28	0.000161241	MDD
ENSG00000130724	19	59012933	59116491	97	10	538236	4.2513	1.0628e-05	CHMP2A	0.000268168	MDD
ENSG00000130725	19	59017079	59120327	95	10	538236	4.2039	1.3117e-05	UBE2M	0.000315831	MDD
ENSG00000099326	19	59023298	59134942	86	10	538236	4.2697	9.7873e-06	MZF1	0.000250048	MDD
ENSG00000178591	20	17891	127735	106	12	538236	1.356	0.087554	DEFB125	0.222147	MDD
ENSG00000125788	20	73010	176392	283	19	538236	1.2653	0.10287	DEFB126	0.245299	MDD
ENSG00000088782	20	88111	189804	308	18	538236	1.1565	0.12374	DEFB127	0.275858	MDD
ENSG00000185982	20	118494	220322	308	17	538236	1.275	0.10115	DEFB128	0.24258	MDD
ENSG00000125903	20	157899	260527	316	19	538236	1.2756	0.10105	DEFB129	0.242409	MDD
ENSG00000186458	20	188377	291737	279	18	538236	1.6268	0.051886	DEFB132	0.159223	MDD
ENSG00000196476	20	201504	321390	295	24	538236	1.4519	0.073262	C20orf96	0.198923	MDD
ENSG00000177764	20	227737	330965	210	26	538236	1.4061	0.079847	ZCCHC3	0.209726	MDD
ENSG00000177732	20	256207	360865	150	20	538236	0.80921	0.2092	SOX12	0.379519	MDD
ENSG00000125841	20	277426	390304	106	18	538236	0.11644	0.45365	NRSN2	0.610184	MDD
ENSG00000101255	20	311261	428203	114	18	538236	-1.9837	0.97635	TRIB3	0.9828	MDD
ENSG00000125826	20	338142	461610	131	18	538236	-1.1763	0.88025	RBCK1	0.916089	MDD
ENSG00000125875	20	366124	493197	148	17	538236	-0.38224	0.64886	TBC1D20	0.753497	MDD
ENSG00000101266	20	409116	574465	216	26	538236	-0.030404	0.51213	CSNK2A1	0.655088	MDD
ENSG00000125878	20	534441	641042	142	30	538236	0.89562	0.18523	TCF15	0.351849	MDD
ENSG00000271303	20	577259	684014	160	31	538236	1.7293	0.041876	SRXN1	0.138914	MDD
ENSG00000270299	20	577270	706444	195	39	538236	2.2518	0.012169	RP5-850E9.3	0.059716	MDD
ENSG00000215397	20	592240	706823	195	39	538236	2.2561	0.012032	SCRT2	0.0592909	MDD
ENSG00000101276	20	690724	799131	232	38	538236	1.9671	0.024586	SLC52A3	0.0970299	MDD
ENSG00000125898	20	764358	888106	294	34	538236	0.57029	0.28424	FAM110A	0.455598	MDD
ENSG00000101280	20	803296	946977	410	57	538236	0.27613	0.39122	ANGPT4	0.555778	MDD
ENSG00000101282	20	889095	1032907	313	45	538236	-0.16857	0.56693	RSPO4	0.695854	MDD
ENSG00000125818	20	1043906	1210596	332	38	538236	3.5184	0.00021708	PSMF1	0.00301431	MDD
ENSG00000125895	20	1111205	1216059	199	32	538236	3.9864	3.3541e-05	TMEM74B	0.000677622	MDD
ENSG00000215595	20	1134098	1238918	207	26	538236	4.1367	1.7618e-05	C20orf202	0.000402096	MDD
ENSG00000244588	20	1156700	1327065	369	40	538236	4.8197	7.1872e-07	RAD21L1	2.88545e-05	MDD
ENSG00000101298	20	1196960	1339972	328	38	538236	4.3919	5.6173e-06	SNPH	0.000158392	MDD
ENSG00000125775	20	1240619	1359883	291	37	538236	4.3853	5.7922e-06	SDCBP2	0.000161572	MDD
ENSG00000203630	20	1266228	1367555	261	30	538236	2.9689	0.0014941	AL136531.1	0.0131829	MDD
ENSG00000088832	20	1299622	1423806	377	31	538236	1.8456	0.032472	FKBP1A	0.117151	MDD
ENSG00000088833	20	1372807	1504487	422	32	538236	0.78734	0.21554	NSFL1C	0.386662	MDD
ENSG00000196209	20	1401386	1522233	343	29	538236	0.85148	0.19725	SIRPB2	0.366203	MDD
ENSG00000125900	20	1464897	1589489	280	25	538236	1.0312	0.15124	SIRPD	0.310274	MDD
ENSG00000260861	20	1470790	1650655	434	40	538236	0.78087	0.21744	RP4-576H24.4	0.388164	MDD
ENSG00000101307	20	1494167	1650707	339	31	538236	0.69607	0.24319	SIRPB1	0.414466	MDD
ENSG00000089012	20	1559798	1688425	345	23	538236	1.3547	0.087753	SIRPG	0.222442	MDD
ENSG00000198053	20	1825154	1970543	287	35	538236	1.274	0.10133	SIRPA	0.242864	MDD
ENSG00000101327	20	1909403	2024732	289	31	538236	0.58576	0.27902	PDYN	0.451036	MDD
ENSG00000125834	20	2032257	2207684	528	36	538236	2.3668	0.0089707	STK35	0.0479109	MDD
ENSG00000125780	20	2226647	2371724	400	38	538236	1.1685	0.1213	TGM3	0.272539	MDD
ENSG00000166948	20	2311554	2463399	432	37	538236	-0.10322	0.5411	TGM6	0.677013	MDD
ENSG00000125835	20	2392280	2501499	214	22	538236	-1.1741	0.87982	SNRPB	0.915823	MDD
ENSG00000256566	20	2397858	2539553	298	34	538236	-0.66885	0.74821	RP4-734P14.4	0.824415	MDD
ENSG00000088876	20	2412463	2555348	299	35	538236	-0.82914	0.79649	ZNF343	0.857784	MDD
ENSG00000149488	20	2467253	2672430	582	36	538236	-0.85066	0.80252	TMC2	0.862431	MDD
ENSG00000101361	20	2582791	2689039	325	21	538236	-0.13932	0.5554	NOP56	0.687278	MDD
ENSG00000101365	20	2589041	2694865	325	22	538236	0.21373	0.41538	IDH3B	0.577039	MDD
ENSG00000088881	20	2623524	2790753	390	45	538236	1.2575	0.10429	EBF4	0.24747	MDD
ENSG00000088882	20	2724715	2831283	189	27	538236	0.47887	0.31602	CPXM1	0.485188	MDD
ENSG00000241690	20	2745614	2848712	226	28	538236	-0.09467	0.53771	TMEM239	0.67461	MDD
ENSG00000198326	20	2745614	2850930	229	28	538236	-0.10728	0.54272	TMEM239	0.678094	MDD
ENSG00000258713	20	2745633	2846479	226	28	538236	-0.09467	0.53771	C20orf141	0.67461	MDD
ENSG00000132635	20	2765960	2871836	179	20	538236	0.061797	0.47536	PCED1A	0.627299	MDD
ENSG00000215305	20	2771349	2897378	197	18	538236	-0.10251	0.54083	VPS16	0.676945	MDD
ENSG00000132670	20	2794830	3069722	308	13	538236	-0.14202	0.55647	PTPRA	0.688195	MDD
ENSG00000125787	20	2974268	3076393	93	10	538236	-0.30733	0.6207	GNRH2	0.733703	MDD
ENSG00000125901	20	2976591	3078900	93	10	538236	-0.30733	0.6207	MRPS26	0.733703	MDD
ENSG00000101405	20	3002266	3103163	90	15	538236	-0.38604	0.65027	OXT	0.753867	MDD
ENSG00000101200	20	3013202	3115370	83	15	538236	-0.26901	0.60604	AVP	0.722681	MDD
ENSG00000185019	20	3038219	3190842	192	25	538236	-0.60881	0.72868	UBOX5	0.811037	MDD
ENSG00000215251	20	3077165	3190543	190	25	538236	-0.57915	0.71875	FASTKD5	0.80461	MDD
ENSG00000088899	20	3093263	3204192	224	28	538236	-0.32662	0.62802	LZTS3	0.739212	MDD
ENSG00000198171	20	3120996	3235331	282	26	538236	0.73384	0.23152	DDRGK1	0.402	MDD
ENSG00000125877	20	3139514	3254516	318	25	538236	1.0017	0.15824	ITPA	0.319626	MDD
ENSG00000088836	20	3158063	3269836	355	26	538236	1.2511	0.10545	SLC4A11	0.2495	MDD
ENSG00000088854	20	3179951	3438272	721	24	538236	1.7887	0.036834	C20orf194	0.127397	MDD
ENSG00000088812	20	3401687	3681769	604	29	538236	0.5552	0.28938	ATRN	0.460742	MDD
ENSG00000125861	20	3589939	3694046	282	30	538236	0.12775	0.44917	GFRA4	0.606394	MDD
ENSG00000149451	20	3598612	3712893	281	29	538236	0.036195	0.48556	ADAM33	0.63534	MDD
ENSG00000088827	20	3617617	3737775	267	32	538236	0.30457	0.38035	SIGLEC1	0.545522	MDD
ENSG00000132622	20	3663314	3783758	178	25	538236	1.8414	0.03278	HSPA12B	0.117992	MDD
ENSG00000101220	20	3684155	3799034	173	28	538236	2.4363	0.0074186	C20orf27	0.0419474	MDD
ENSG00000101222	20	3708151	3812095	156	23	538236	2.4523	0.0070965	SPEF1	0.0406263	MDD
ENSG00000125817	20	3714498	3817337	159	22	538236	2.367	0.0089667	CENPB	0.0479109	MDD
ENSG00000101224	20	3717578	3836762	158	21	538236	2.3083	0.010491	CDC25B	0.0536488	MDD
ENSG00000125843	20	3751178	3855949	163	22	538236	2.2426	0.01246	AP5S1	0.0607639	MDD
ENSG00000088888	20	3777487	3899280	219	29	538236	1.6322	0.051324	MAVS	0.158319	MDD
ENSG00000125779	20	3819486	3957605	229	16	538236	1.6808	0.046401	PANK2	0.148681	MDD
ENSG00000101236	20	3857956	4046229	401	21	538236	1.9686	0.024499	RNF24	0.0967677	MDD
ENSG00000205300	20	4000799	4105812	419	44	538236	0.77406	0.21945	RP11-352D3.2	0.390624	MDD
ENSG00000088826	20	4051627	4218394	480	58	538236	0.26627	0.39502	SMOX	0.558985	MDD
ENSG00000171873	20	4151329	4279721	319	32	538236	2.4063	0.0080571	ADRA1D	0.0445935	MDD
ENSG00000171867	20	4616882	4732236	397	37	538236	-0.93799	0.82588	PRNP	0.878063	MDD
ENSG00000171864	20	4652556	4759106	390	27	538236	-0.34491	0.63492	PRND	0.74409	MDD
ENSG00000180259	20	4661928	4771314	423	30	538236	-0.50744	0.69408	PRNT	0.786237	MDD
ENSG00000101265	20	4710669	4854291	535	41	538236	-0.82805	0.79618	RASSF2	0.857575	MDD
ENSG00000089057	20	4783002	5040939	394	57	538236	1.024	0.15292	SLC23A2	0.312733	MDD
ENSG00000089063	20	5030486	5143749	201	15	538236	-0.23522	0.59298	TMEM230	0.71339	MDD
ENSG00000132646	20	5045599	5157272	208	18	538236	-0.45012	0.67369	PCNA	0.77126	MDD
ENSG00000101290	20	5057432	5228533	297	19	538236	-0.76734	0.77856	CDS2	0.846104	MDD
ENSG00000101292	20	5232317	5347378	473	21	538236	0.89204	0.18619	PROKR2	0.353226	MDD
ENSG00000125772	20	5475085	5641672	321	24	538236	0.84872	0.19802	GPCPD1	0.367179	MDD
ENSG00000171984	20	5681039	5894558	513	59	538236	0.052359	0.47912	C20orf196	0.630159	MDD
ENSG00000089199	20	5842076	5956007	369	37	538236	-0.32302	0.62666	CHGB	0.738306	MDD
ENSG00000089195	20	5867881	5981182	336	25	538236	0.23186	0.40832	TRMT6	0.570303	MDD
ENSG00000125885	20	5881298	6025852	395	33	538236	0.23881	0.40563	MCM8	0.568274	MDD
ENSG00000088766	20	5936736	6070699	366	34	538236	0.81089	0.20871	CRLS1	0.379251	MDD
ENSG00000125872	20	5971424	6084695	335	33	538236	1.0808	0.1399	LRRN4	0.296863	MDD
ENSG00000101311	20	6005492	6154191	390	37	538236	1.0582	0.14499	FERMT1	0.303066	MDD
ENSG00000125845	20	6698311	6810927	201	35	538236	1.4701	0.070763	BMP2	0.194539	MDD
ENSG00000101323	20	7813628	7971121	410	27	538236	0.76435	0.22233	HAO1	0.393331	MDD
ENSG00000125827	20	7907995	8050476	353	29	538236	2.8302	0.0023256	TMX4	0.018147	MDD
ENSG00000182621	20	8062824	8999003	2318	142	538236	0.062182	0.47521	PLCB1	0.627295	MDD
ENSG00000101333	20	8999410	9511889	909	62	538236	1.6416	0.050332	PLCB4	0.156718	MDD
ENSG00000125869	20	9445005	9561171	244	26	538236	1.7051	0.04409	LAMP5	0.144052	MDD
ENSG00000101349	20	9468036	9869689	1004	79	538236	0.63919	0.26135	PAK7	0.433107	MDD
ENSG00000132623	20	9916774	10087410	368	37	538236	0.38891	0.34867	ANKEF1	0.515153	MDD
ENSG00000132639	20	10149478	10338066	371	47	538236	-0.68199	0.75238	SNAP25	0.827196	MDD
ENSG00000125863	20	10331657	10464870	411	21	538236	1.0829	0.13942	MKKS	0.296288	MDD
ENSG00000149346	20	10365951	10667477	727	40	538236	2.7942	0.0026012	SLX4IP	0.0197174	MDD
ENSG00000101384	20	10568332	10704694	243	34	538236	3.5499	0.00019269	JAG1	0.00272384	MDD
ENSG00000125899	20	10958408	11060014	272	33	538236	0.12642	0.4497	C20orf187	0.606939	MDD
ENSG00000132640	20	11821371	11957257	276	13	538236	2.265	0.011756	BTBD3	0.0583124	MDD
ENSG00000172296	20	12939627	13197411	934	53	538236	-0.31652	0.6242	SPTLC3	0.736407	MDD
ENSG00000101230	20	13152418	13331298	445	57	538236	-0.20384	0.58076	ISM1	0.705629	MDD
ENSG00000089123	20	13196709	13669587	945	45	538236	-0.88888	0.81297	TASP1	0.870333	MDD
ENSG00000089048	20	13644969	13815532	342	23	538236	0.91131	0.18106	ESF1	0.347627	MDD
ENSG00000101247	20	13715596	13849067	322	24	538236	1.3307	0.091644	NDUFAF5	0.228649	MDD
ENSG00000101251	20	13779893	14027089	576	37	538236	1.1865	0.11772	SEL1L2	0.267431	MDD
ENSG00000172264	20	13926015	16083842	5167	269	538236	4.3876	5.7293e-06	MACROD2	0.00016077	MDD
ENSG00000125848	20	14253634	14368262	261	17	538236	2.2163	0.013335	FLRT3	0.0637756	MDD
ENSG00000089177	20	16202749	16604078	1340	60	538236	1.9794	0.023886	KIF16B	0.0950161	MDD
ENSG00000125870	20	16660606	16772421	323	34	538236	1.872	0.030604	SNRPB2	0.112746	MDD
ENSG00000125879	20	16679003	16800707	375	43	538236	1.3747	0.08461	OTOR	0.216987	MDD
ENSG00000125851	20	17156752	17515223	1027	62	538236	3.071	0.0010669	PCSK2	0.010444	MDD
ENSG00000125864	20	17424550	17599865	425	54	538236	1.998	0.02286	BFSP1	0.0921891	MDD
ENSG00000125868	20	17500508	17640564	212	30	538236	-1.0108	0.84395	DSTN	0.89075	MDD
ENSG00000125844	20	17544323	17712940	331	33	538236	-2.7855	0.99733	RRBP1	0.998284	MDD
ENSG00000125888	20	17624317	17766516	396	36	538236	-2.5862	0.99515	BANF2	0.996791	MDD
ENSG00000089006	20	17872241	17999623	344	24	538236	1.7699	0.038369	SNX5	0.130831	MDD
ENSG00000125850	20	17887623	18089832	449	34	538236	0.33417	0.36912	OVOL2	0.53526	MDD
ENSG00000125871	20	17899556	18021765	322	16	538236	0.25441	0.39959	MGME1	0.562772	MDD
ENSG00000232838	20	18068517	18173813	277	27	538236	1.4489	0.073683	PET117	0.199623	MDD
ENSG00000149474	20	18068762	18219031	401	36	538236	1.2532	0.10507	CSRP2BP	0.248906	MDD
ENSG00000125846	20	18219121	18347640	320	24	538236	0.86231	0.19426	ZNF133	0.362711	MDD
ENSG00000089091	20	18314011	18497925	447	31	538236	2.1167	0.017142	DZANK1	0.0761781	MDD
ENSG00000132664	20	18397771	18515287	277	19	538236	2.2443	0.012408	POLR3F	0.0606045	MDD
ENSG00000089050	20	18417184	18527887	257	17	538236	1.8722	0.030588	RBBP9	0.112734	MDD
ENSG00000101310	20	18438137	18592059	383	18	538236	2.6242	0.0043424	SEC23B	0.0287086	MDD
ENSG00000125821	20	18518537	18794561	830	30	538236	3.5563	0.00018805	DTD1	0.00268039	MDD
ENSG00000149443	20	18740372	18860797	304	37	538236	0.54665	0.29231	C20orf78	0.463292	MDD
ENSG00000132631	20	18744370	18845033	248	40	538236	0.67062	0.25123	SCP2D1	0.423076	MDD
ENSG00000185052	20	19143290	19753581	1529	96	538236	3.5829	0.00016992	SLC24A3	0.00249668	MDD
ENSG00000268628	20	19688296	19788679	286	32	538236	1.8281	0.033771	AL121761.2	0.120203	MDD
ENSG00000132669	20	19817165	20033101	520	66	538236	-0.44298	0.67111	RIN2	0.769732	MDD
ENSG00000173418	20	19947760	20064299	274	25	538236	-0.89949	0.8158	NAA20	0.871994	MDD
ENSG00000101343	20	19965012	20086690	282	26	538236	-0.3534	0.63811	CRNKL1	0.746318	MDD
ENSG00000089101	20	19983158	20391346	893	54	538236	0.24722	0.40237	C20orf26	0.565474	MDD
ENSG00000173404	20	20298765	20401590	106	16	538236	0.62389	0.26635	INSM1	0.438192	MDD
ENSG00000188559	20	20320196	20743131	395	16	538236	-0.28056	0.61047	RALGAPA2	0.726078	MDD
ENSG00000088930	20	21233942	21420463	263	11	538236	0.6646	0.25315	XRN2	0.424714	MDD
ENSG00000125816	20	21326005	21428666	157	12	538236	0.76423	0.22237	NKX2-4	0.393331	MDD
ENSG00000125820	20	21441648	21544664	152	18	538236	2.7542	0.0029417	NKX2-2	0.0214023	MDD
ENSG00000125813	20	21636297	21746620	92	7	538236	0.59168	0.27703	PAX1	0.449092	MDD
ENSG00000125798	20	22511643	22616093	137	5	538236	0.9497	0.17113	FOXA2	0.335786	MDD
ENSG00000132671	20	22966057	23067314	216	22	538236	0.94793	0.17158	SSTR4	0.336389	MDD
ENSG00000178726	20	22976270	23080378	225	25	538236	0.94352	0.17271	THBD	0.33776	MDD
ENSG00000125810	20	23009986	23116977	270	18	538236	1.0073	0.1569	CD93	0.317943	MDD
ENSG00000269407	20	23280015	23384066	275	18	538236	1.1884	0.11733	AL096677.1	0.266941	MDD
ENSG00000132661	20	23281373	23385414	279	19	538236	1.2539	0.10494	NXT1	0.248699	MDD
ENSG00000125812	20	23292787	23403700	321	19	538236	1.3864	0.082807	GZF1	0.214408	MDD
ENSG00000125814	20	23305159	23452125	402	17	538236	1.6804	0.046444	NAPB	0.148686	MDD
ENSG00000125823	20	23370322	23475567	307	16	538236	1.8931	0.029175	CSTL1	0.109282	MDD
ENSG00000125831	20	23381040	23483494	293	16	538236	1.8536	0.031895	CST11	0.116013	MDD
ENSG00000125815	20	23421738	23526655	247	19	538236	1.5911	0.05579	CST8	0.167131	MDD
ENSG00000101435	20	23495369	23599386	267	10	538236	0.42235	0.33638	CST9L	0.503889	MDD
ENSG00000173335	20	23533047	23636513	299	10	538236	0.31485	0.37644	CST9	0.542422	MDD
ENSG00000101439	20	23558534	23669110	260	12	538236	0.49903	0.30888	CST3	0.477928	MDD
ENSG00000101441	20	23616277	23719677	326	20	538236	0.2158	0.41457	CST4	0.576254	MDD
ENSG00000170373	20	23678190	23781905	459	27	538236	0.27436	0.39191	CST1	0.55634	MDD
ENSG00000170369	20	23754406	23857368	426	23	538236	0.88274	0.18869	CST2	0.356103	MDD
ENSG00000170367	20	23806572	23910387	293	21	538236	1.6315	0.051397	CST5	0.158363	MDD
ENSG00000149435	20	23915690	24019416	229	16	538236	2.5245	0.0057939	GGTLC1	0.0353511	MDD
ENSG00000101463	20	24399835	24697252	640	49	538236	0.24679	0.40254	SYNDIG1	0.565629	MDD
ENSG00000077984	20	24879866	24990564	399	12	538236	-0.26802	0.60566	CST7	0.722456	MDD
ENSG00000101474	20	24893561	25023615	423	14	538236	-0.15873	0.56306	APMAP	0.693158	MDD
ENSG00000154930	20	24936868	25089616	333	24	538236	0.22468	0.41111	ACSS1	0.57318	MDD
ENSG00000100987	20	25001521	25112996	212	24	538236	0.52668	0.29921	VSX1	0.469274	MDD
ENSG00000197586	20	25126329	25257365	325	20	538236	-1.3014	0.90344	ENTPD6	0.931337	MDD
ENSG00000268302	20	25157122	25257370	232	21	538236	-1.0188	0.84584	AL035252.1	0.892252	MDD
ENSG00000100994	20	25178705	25328650	324	13	538236	-0.34305	0.63422	PYGB	0.743616	MDD
ENSG00000100997	20	25225379	25421619	401	9	538236	-0.08731	0.53479	ABHD12	0.672245	MDD
ENSG00000101003	20	25338363	25483264	282	9	538236	0.12916	0.44862	GINS1	0.606133	MDD
ENSG00000101004	20	25383341	25616153	434	16	538236	-0.11447	0.54557	NINL	0.680391	MDD
ENSG00000170191	20	25543571	25654811	206	13	538236	-0.22881	0.59049	NANP	0.712373	MDD
ENSG00000130684	20	25604851	25727477	225	9	538236	-1.1639	0.87776	ZNF337	0.914426	MDD
ENSG00000175170	20	25694102	25898861	122	10	538236	-1.1657	0.87812	FAM182B	0.914599	MDD
ENSG00000215547	20	29795467	29897435	174	13	538236	-0.071694	0.52858	DEFB115	0.667067	MDD
ENSG00000215545	20	29841015	29946388	178	14	538236	-0.24763	0.59779	DEFB116	0.717171	MDD
ENSG00000131068	20	29906421	30011726	177	14	538236	0.82249	0.2054	DEFB118	0.375775	MDD
ENSG00000180483	20	29914967	30028406	207	16	538236	0.91812	0.17928	DEFB119	0.34523	MDD
ENSG00000204548	20	29942648	30050641	222	16	538236	1.09	0.13787	DEFB121	0.294393	MDD
ENSG00000180424	20	29978322	30088060	208	16	538236	1.3192	0.093557	DEFB123	0.231297	MDD
ENSG00000180383	20	30003309	30114560	179	15	538236	1.0461	0.14775	DEFB124	0.306116	MDD
ENSG00000088320	20	30013096	30122708	161	14	538236	0.88479	0.18813	REM1	0.355474	MDD
ENSG00000101294	20	30052231	30207370	230	5	538236	0.056461	0.47749	HM13	0.628586	MDD
ENSG00000125968	20	30143086	30244318	200	6	538236	-0.58515	0.72078	ID1	0.806104	MDD
ENSG00000131055	20	30175691	30282809	187	8	538236	-0.76004	0.77638	COX4I2	0.844656	MDD
ENSG00000171552	20	30202255	30361792	216	9	538236	-0.39605	0.65396	BCL2L1	0.756352	MDD
ENSG00000268457	20	30259001	30359134	110	5	538236	-0.22418	0.58869	AL160175.1	0.711362	MDD
ENSG00000088325	20	30277074	30439608	206	9	538236	-0.19254	0.57634	TPX2	0.702707	MDD
ENSG00000101306	20	30357111	30472492	168	14	538236	0.11295	0.45503	MYLK2	0.611371	MDD
ENSG00000179772	20	30382103	30483420	161	16	538236	0.10316	0.45892	FOXS1	0.615149	MDD
ENSG00000149599	20	30385440	30508550	186	18	538236	0.083725	0.46664	DUSP15	0.62134	MDD
ENSG00000131044	20	30408505	30582764	241	28	538236	0.61789	0.26832	TTLL9	0.440147	MDD
ENSG00000088356	20	30482758	30589895	121	20	538236	1.0944	0.13689	PDRG1	0.293064	MDD
ENSG00000260903	20	30505805	30641190	155	21	538236	0.89799	0.1846	XKR7	0.351307	MDD
ENSG00000101331	20	30548245	30669984	133	18	538236	2.0487	0.020245	CCM2L	0.0852209	MDD
ENSG00000101336	20	30589991	30739659	201	21	538236	3.751	8.8075e-05	HCK	0.00149133	MDD
ENSG00000101337	20	30647309	30805061	195	14	538236	3.8833	5.1526e-05	TM9SF4	0.000962483	MDD
ENSG00000126003	20	30730306	30845594	102	8	538236	3.6086	0.00015394	PLAGL2	0.00231248	MDD
ENSG00000101346	20	30745683	30876470	114	8	538236	3.7962	7.3453e-05	POFUT1	0.00127851	MDD
ENSG00000101350	20	30815467	30972814	156	7	538236	4.137	1.7597e-05	KIF3B	0.000402096	MDD
ENSG00000171456	20	30896155	31077122	174	7	538236	4.3947	5.5458e-06	ASXL1	0.000157262	MDD
ENSG00000197183	20	30980862	31222876	285	18	538236	5.1352	1.409e-07	C20orf112	7.55842e-06	MDD
ENSG00000204393	20	31125281	31246695	167	19	538236	3.8661	5.5286e-05	RP11-410N8.4	0.00101559	MDD
ENSG00000149600	20	31240493	31381803	306	14	538236	2.5718	0.005058	COMMD7	0.0319266	MDD
ENSG00000088305	20	31300191	31447162	340	17	538236	1.3146	0.094322	DNMT3B	0.232612	MDD
ENSG00000101367	20	31357699	31488211	317	17	538236	-1.147	0.8743	MAPRE1	0.912043	MDD
ENSG00000215529	20	31396729	31599006	484	27	538236	-0.79959	0.78802	EFCAB8	0.85259	MDD
ENSG00000167098	20	31521579	31642239	262	21	538236	-0.409	0.65873	SUN5	0.759885	MDD
ENSG00000078898	20	31545406	31661515	262	22	538236	-0.63918	0.73865	BPIFB2	0.817976	MDD
ENSG00000167104	20	31569454	31681853	289	23	538236	-0.21609	0.58554	BPIFB6	0.708738	MDD
ENSG00000186190	20	31593230	31711434	259	19	538236	0.62193	0.267	BPIFB3	0.438735	MDD
ENSG00000186191	20	31617450	31749557	302	23	538236	0.81531	0.20745	BPIFB4	0.377946	MDD
ENSG00000131050	20	31699574	31819218	144	14	538236	0.7429	0.22877	BPIFA2	0.399398	MDD
ENSG00000131059	20	31755116	31865564	143	11	538236	0.11737	0.45328	BPIFA3	0.609978	MDD
ENSG00000269117	20	31773091	31873387	140	11	538236	0.15426	0.4387	AL121901.1	0.597366	MDD
ENSG00000198183	20	31773801	31881115	151	11	538236	0.13847	0.44493	BPIFA1	0.602878	MDD
ENSG00000125999	20	31811286	31947684	194	18	538236	0.7734	0.21964	BPIFB1	0.390741	MDD
ENSG00000101391	20	31896645	32039367	111	10	538236	1.3135	0.094504	CDK5RAP1	0.232786	MDD
ENSG00000101400	20	31945761	32081698	74	6	538236	0.6745	0.25	SNTA1	0.421641	MDD
ENSG00000078699	20	32027881	32287842	94	7	538236	0.23319	0.40781	CBFA2T2	0.569788	MDD
ENSG00000125967	20	32194893	32312269	74	7	538236	0.4049	0.34278	NECAB3	0.509449	MDD
ENSG00000149609	20	32200090	32303425	63	6	538236	0.31992	0.37451	C20orf144	0.540578	MDD
ENSG00000182584	20	32204304	32306331	66	6	538236	0.41908	0.33758	ACTL10	0.504868	MDD
ENSG00000101412	20	32213489	32324210	79	8	538236	0.30733	0.3793	E2F1	0.544646	MDD
ENSG00000101417	20	32244512	32358125	105	10	538236	0.16544	0.4343	PXMP4	0.594027	MDD
ENSG00000131061	20	32269463	32430075	153	17	538236	0.69462	0.24365	ZNF341	0.41495	MDD
ENSG00000101421	20	32349110	32492172	200	24	538236	1.1467	0.12576	CHMP4B	0.278482	MDD
ENSG00000125970	20	32531452	32746114	230	9	538236	1.7983	0.036066	RALY	0.125827	MDD
ENSG00000125977	20	32626104	32750138	102	6	538236	1.4409	0.074809	EIF2S2	0.201398	MDD
ENSG00000101440	20	32732375	32907150	150	5	538236	0.40883	0.34133	ASIP	0.508618	MDD
ENSG00000101444	20	32818074	32949608	125	6	538236	0.60005	0.27424	AHCY	0.445989	MDD
ENSG00000078747	20	32901041	33149198	193	5	538236	0.90907	0.18166	ITCH	0.348127	MDD
ENSG00000125971	20	33054214	33178762	98	6	538236	0.49662	0.30973	DYNLRB1	0.478887	MDD
ENSG00000101460	20	33084658	33198149	106	7	538236	0.36598	0.35719	MAP1LC3A	0.523265	MDD
ENSG00000101464	20	33098346	33314910	205	9	538236	1.1932	0.1164	PIGU	0.265499	MDD
ENSG00000198646	20	33234722	33463452	252	9	538236	2.1441	0.016013	NCOA6	0.0726527	MDD
ENSG00000078804	20	33242094	33351243	107	7	538236	2.0052	0.022471	TP53INP2	0.0910548	MDD
ENSG00000131067	20	33382523	33510663	158	8	538236	1.8499	0.032164	GGT7	0.116622	MDD
ENSG00000131069	20	33409949	33565769	204	11	538236	2.031	0.021128	ACSS2	0.0876833	MDD
ENSG00000100983	20	33466236	33593620	184	10	538236	2.0051	0.022478	GSS	0.0910548	MDD
ENSG00000078814	20	33513206	33640240	222	12	538236	2.222	0.013143	MYH7B	0.0633497	MDD
ENSG00000100991	20	33540207	33730674	419	12	538236	2.2421	0.012477	TRPC4AP	0.0607995	MDD
ENSG00000088298	20	33653167	33915928	471	23	538236	2.1345	0.016399	EDEM2	0.0738524	MDD
ENSG00000101000	20	33709876	33815165	208	14	538236	1.8912	0.029298	PROCR	0.109607	MDD
ENSG00000125966	20	33764457	33914801	223	22	538236	1.5645	0.058849	MMP24	0.173082	MDD
ENSG00000242372	20	33816714	33922788	146	17	538236	1.1475	0.12559	EIF6	0.278302	MDD
ENSG00000125998	20	33823534	33930204	150	16	538236	1.0615	0.14424	FAM83C	0.302102	MDD
ENSG00000101019	20	33840369	34049944	310	14	538236	0.63757	0.26188	UQCC1	0.433527	MDD
ENSG00000204183	20	33970827	34073248	169	10	538236	0.075445	0.46993	GDF5OS	0.623806	MDD
ENSG00000125965	20	33971145	34092568	188	10	538236	0.060056	0.47606	GDF5	0.627752	MDD
ENSG00000126001	20	33992985	34149804	241	13	538236	-0.36892	0.64391	CEP250	0.749702	MDD
ENSG00000125975	20	34061014	34167481	157	8	538236	-0.61509	0.73075	C20orf173	0.812765	MDD
ENSG00000125991	20	34079770	34195405	173	10	538236	-0.89119	0.81359	ERGIC3	0.870781	MDD
ENSG00000061656	20	34153814	34258971	182	11	538236	0.032083	0.4872	SPAG4	0.636588	MDD
ENSG00000214078	20	34163953	34302878	246	13	538236	0.41778	0.33805	CPNE1	0.50524	MDD
ENSG00000272897	20	34170262	34312466	259	10	538236	0.59603	0.27558	RP1-309K20.6	0.447589	MDD
ENSG00000244462	20	34186847	34302878	206	11	538236	0.60138	0.2738	RBM12	0.445582	MDD
ENSG00000244005	20	34205977	34337281	267	9	538236	0.91753	0.17943	NFS1	0.345449	MDD
ENSG00000125995	20	34237194	34338906	219	10	538236	0.99628	0.15956	ROMO1	0.321528	MDD
ENSG00000131051	20	34241531	34380234	305	10	538236	1.0908	0.13767	RBM39	0.294132	MDD
ENSG00000025293	20	34309896	34588303	541	10	538236	1.0452	0.14798	PHF20	0.306323	MDD
ENSG00000171222	20	34491539	34597394	149	9	538236	0.80861	0.20937	SCAND1	0.379699	MDD
ENSG00000149646	20	34506512	34668622	189	12	538236	0.92102	0.17852	CNBD2	0.344189	MDD
ENSG00000088367	20	34629426	34870721	157	12	538236	1.7416	0.040789	EPB41L1	0.136616	MDD
ENSG00000269650	20	34706461	34808180	78	8	538236	1.6511	0.049361	AL121895.1	0.154829	MDD
ENSG00000131043	20	34774381	34908840	31	6	538236	1.9377	0.02633	AAR2	0.101592	MDD
ENSG00000080845	20	34844258	35207040	139	14	538236	-1.1977	0.88448	DLGAP4	0.918885	MDD
ENSG00000101335	20	35119887	35228228	21	6	538236	-0.29331	0.61536	MYL9	0.730132	MDD
ENSG00000118707	20	35151891	35272353	31	7	538236	-0.30396	0.61942	TGIF2	0.732604	MDD
ENSG00000259399	20	35152956	35290787	36	8	538236	0.45219	0.32557	TGIF2-C20orf24	0.493403	MDD
ENSG00000101084	20	35184137	35290960	26	6	538236	0.66419	0.25328	C20orf24	0.424759	MDD
ENSG00000101082	20	35190721	35324619	33	8	538236	1.3289	0.091942	SLA2	0.228931	MDD
ENSG00000101079	20	35230169	35424481	45	9	538236	2.1542	0.015613	NDRG3	0.0712499	MDD
ENSG00000149636	20	35330194	35452221	26	5	538236	2.049	0.020233	DSN1	0.0852209	MDD
ENSG00000149639	20	35355845	35542089	136	20	538236	1.7647	0.038807	SOGA1	0.131847	MDD
ENSG00000101342	20	35454524	35572638	174	22	538236	1.318	0.093748	TLDC2	0.231621	MDD
ENSG00000101347	20	35468632	35630246	231	26	538236	1.006	0.15722	SAMHD1	0.318332	MDD
ENSG00000080839	20	35574752	35774398	206	18	538236	1.0638	0.14372	RBL1	0.30147	MDD
ENSG00000269846	20	35674188	35775581	94	11	538236	1.2584	0.10412	RBL1	0.247254	MDD
ENSG00000101353	20	35679629	35857991	291	13	538236	1.7825	0.037337	MROH8	0.128429	MDD
ENSG00000118705	20	35756813	35920022	318	16	538236	1.9296	0.026829	RPN2	0.103095	MDD
ENSG00000118702	20	35829489	35940238	180	16	538236	1.879	0.030124	GHRH	0.111676	MDD
ENSG00000101363	20	35868041	35995663	192	18	538236	-0.29963	0.61777	MANBAL	0.73148	MDD
ENSG00000197122	20	35923088	36084453	183	22	538236	-0.32305	0.62667	SRC	0.738306	MDD
ENSG00000166619	20	36070874	36206333	111	6	538236	1.6318	0.051356	BLCAP	0.158349	MDD
ENSG00000053438	20	36099617	36202092	84	4	538236	1.5719	0.057992	NNAT	0.171499	MDD
ENSG00000132792	20	36272408	36550531	437	18	538236	2.9897	0.0013964	CTNNBL1	0.0125805	MDD
ENSG00000132821	20	36481499	36623752	258	26	538236	2.1104	0.017411	VSTM2L	0.0768656	MDD
ENSG00000101407	20	36561409	36711870	216	19	538236	1.6538	0.049088	TTI1	0.154332	MDD
ENSG00000101413	20	36611948	36770768	165	10	538236	1.926	0.027055	RPRD1B	0.103742	MDD
ENSG00000198959	20	36706863	36844980	214	21	538236	1.5515	0.060388	TGM2	0.176313	MDD
ENSG00000149633	20	36788890	36939174	258	25	538236	0.6004	0.27412	KIAA1755	0.445871	MDD
ENSG00000101425	20	36838551	37015907	304	35	538236	0.55694	0.28878	BPI	0.460137	MDD
ENSG00000129988	20	36924759	37055665	250	31	538236	0.45387	0.32496	LBP	0.493164	MDD
ENSG00000170471	20	37051459	37257504	238	19	538236	0.096233	0.46167	RALGAPB	0.617382	MDD
ENSG00000182035	20	37159838	37267106	137	18	538236	0.72446	0.23439	ADIG	0.404813	MDD
ENSG00000124143	20	37180577	37329678	284	26	538236	0.014015	0.49441	ARHGAP40	0.641973	MDD
ENSG00000101438	20	37303105	37408015	343	23	538236	2.8034	0.0025283	SLC32A1	0.0193204	MDD
ENSG00000101442	20	37327085	37450834	390	24	538236	3.6696	0.00012147	ACTR5	0.00192179	MDD
ENSG00000101445	20	37384348	37601667	461	32	538236	3.6195	0.00014756	PPP1R16B	0.00224095	MDD
ENSG00000101447	20	37504955	37631703	203	12	538236	-0.99052	0.83904	FAM83D	0.887544	MDD
ENSG00000101452	20	37540942	37718366	295	13	538236	-1.06	0.85542	DHX35	0.899015	MDD
ENSG00000204103	20	39264488	39367880	253	24	538236	0.65912	0.25491	MAFB	0.426337	MDD
ENSG00000198900	20	39607458	39803127	262	22	538236	4.8013	7.8811e-07	TOP1	3.10446e-05	MDD
ENSG00000124181	20	39715600	39861629	162	16	538236	4.1707	1.5184e-05	PLCG1	0.000357374	MDD
ENSG00000174306	20	39757088	39996312	365	20	538236	4.7995	7.9544e-07	ZHX3	3.12679e-05	MDD
ENSG00000132793	20	39919560	40039222	232	28	538236	4.908	4.6006e-07	LPIN3	1.97773e-05	MDD
ENSG00000183798	20	39938606	40045467	211	28	538236	5.0868	1.8209e-07	EMILIN3	9.34216e-06	MDD
ENSG00000124177	20	39980741	40297133	620	29	538236	4.6858	1.3947e-06	CHD6	5.05921e-05	MDD
ENSG00000196090	20	40651392	41868610	2728	184	538236	3.5542	0.00018953	PTPRT	0.00269536	MDD
ENSG00000124193	20	42036568	42142245	257	28	538236	1.5954	0.055314	SRSF6	0.166375	MDD
ENSG00000185513	20	42086320	42229590	271	27	538236	1.6244	0.05214	L3MBTL1	0.159704	MDD
ENSG00000101049	20	42137608	42266877	235	23	538236	0.66246	0.25384	SGK2	0.425416	MDD
ENSG00000101052	20	42169571	42325936	272	15	538236	0.71577	0.23707	IFT52	0.407429	MDD
ENSG00000101057	20	42245754	42395136	218	14	538236	1.0195	0.15397	MYBL2	0.314	MDD
ENSG00000124196	20	42304804	42405638	120	12	538236	1.4506	0.073441	GTSF1L	0.199058	MDD
ENSG00000124191	20	42493504	42748256	561	55	538236	2.1789	0.014671	TOX2	0.0681906	MDD
ENSG00000149596	20	42690335	42866218	527	48	538236	0.23605	0.4067	JPH2	0.568969	MDD
ENSG00000132823	20	42775136	42889431	264	29	538236	0.66475	0.2531	OSER1	0.424714	MDD
ENSG00000124194	20	42825887	42959013	279	17	538236	1.1919	0.11664	GDAP1L1	0.265918	MDD
ENSG00000197296	20	42881478	42989809	255	13	538236	0.29668	0.38336	FITM2	0.548252	MDD
ENSG00000101074	20	42915626	43029875	247	20	538236	-0.2164	0.58566	R3HDML	0.708838	MDD
ENSG00000101076	20	42934340	43111485	293	34	538236	1.0123	0.1557	HNF4A	0.316554	MDD
ENSG00000168746	20	43030624	43143984	126	19	538236	2.1618	0.015317	C20orf62	0.0703424	MDD
ENSG00000124120	20	43054526	43173244	123	11	538236	1.8604	0.031414	TTPAL	0.114831	MDD
ENSG00000132824	20	43074862	43200750	132	10	538236	1.8001	0.035922	SERINC3	0.125604	MDD
ENSG00000168734	20	43110426	43302888	220	17	538236	1.3844	0.083117	PKIG	0.214708	MDD
ENSG00000269605	20	43184346	43298126	134	15	538236	0.99113	0.16081	Z97053.1	0.323078	MDD
ENSG00000196839	20	43198163	43330874	172	22	538236	1.2859	0.099235	ADA	0.239581	MDD
ENSG00000064205	20	43293485	43407150	118	15	538236	0.84547	0.19892	WISP2	0.367762	MDD
ENSG00000124249	20	43324421	43429675	108	14	538236	-0.21488	0.58507	KCNK15	0.708549	MDD
ENSG00000101098	20	43330449	43488979	170	22	538236	0.19749	0.42172	RIMS4	0.583222	MDD
ENSG00000166913	20	43464317	43587173	206	14	538236	0.80279	0.21105	YWHAB	0.381332	MDD
ENSG00000101104	20	43488703	43637676	237	19	538236	0.73195	0.2321	PABPC1L	0.402557	MDD
ENSG00000025772	20	43520771	43639127	163	20	538236	0.51836	0.3021	TOMM34	0.471732	MDD
ENSG00000101109	20	43545115	43758600	343	21	538236	0.87473	0.19086	STK4	0.358474	MDD
ENSG00000124134	20	43670951	43779753	211	20	538236	1.0739	0.14143	KCNS1	0.299044	MDD
ENSG00000175121	20	43688093	43793813	215	18	538236	0.92361	0.17784	WFDC5	0.343159	MDD
ENSG00000168703	20	43702066	43803106	213	15	538236	0.82039	0.206	WFDC12	0.376434	MDD
ENSG00000124102	20	43753517	43855185	207	6	538236	0.17518	0.43047	PI3	0.590939	MDD
ENSG00000124233	20	43785638	43888413	199	6	538236	-0.082359	0.53282	SEMG1	0.670799	MDD
ENSG00000124157	20	43799941	43903099	227	9	538236	-0.090494	0.53605	SEMG2	0.673155	MDD
ENSG00000124107	20	43830880	43933205	257	8	538236	0.027476	0.48904	SLPI	0.637828	MDD
ENSG00000124159	20	43872085	43987169	303	19	538236	-0.24565	0.59702	MATN4	0.71664	MDD
ENSG00000124232	20	43885491	43995803	286	21	538236	-0.33428	0.63091	RBPJL	0.741351	MDD
ENSG00000124145	20	43903928	44027064	276	22	538236	-0.59985	0.7257	SDC4	0.809347	MDD
ENSG00000204070	20	43940577	44055438	196	16	538236	-0.64975	0.74207	SYS1	0.820508	MDD
ENSG00000254806	20	43941840	44089250	238	23	538236	-0.83863	0.79916	SYS1-DBNDD2	0.8599	MDD
ENSG00000124251	20	43952526	44086529	209	18	538236	-0.70976	0.76107	TP53TG5	0.833549	MDD
ENSG00000244274	20	43984697	44089250	151	11	538236	-0.62836	0.73512	DBNDD2	0.816082	MDD
ENSG00000124155	20	43994717	44104884	171	17	538236	-0.8035	0.78916	PIGT	0.853529	MDD
ENSG00000269549	20	44024071	44127220	205	27	538236	0.35525	0.3612	AL031663.2	0.526926	MDD
ENSG00000268111	20	44045910	44157452	228	26	538236	0.6281	0.26497	AL031663.1	0.436799	MDD
ENSG00000101443	20	44048346	44160172	235	26	538236	0.66023	0.25455	WFDC2	0.425898	MDD
ENSG00000101446	20	44091101	44194264	313	19	538236	0.66557	0.25284	SPINT3	0.424496	MDD
ENSG00000243543	20	44112835	44218134	348	13	538236	0.74638	0.22772	WFDC6	0.398267	MDD
ENSG00000249139	20	44115625	44226065	392	12	538236	0.79013	0.21473	EPPIN-WFDC6	0.385944	MDD
ENSG00000101448	20	44115625	44226391	393	12	538236	0.78092	0.21743	EPPIN	0.388164	MDD
ENSG00000158901	20	44129792	44257965	449	15	538236	1.2765	0.10089	WFDC8	0.242118	MDD
ENSG00000180205	20	44186578	44309907	408	14	538236	1.6128	0.053396	WFDC9	0.162317	MDD
ENSG00000180305	20	44208165	44309835	310	15	538236	1.9911	0.023235	WFDC10A	0.0932104	MDD
ENSG00000180083	20	44227202	44348909	291	14	538236	2.0415	0.020599	WFDC11	0.0861972	MDD
ENSG00000182931	20	44263292	44383658	204	17	538236	1.8673	0.03093	WFDC10B	0.113591	MDD
ENSG00000168634	20	44280655	44387456	186	17	538236	1.9303	0.026785	WFDC13	0.102971	MDD
ENSG00000149651	20	44300990	44404469	202	19	538236	1.9303	0.026786	SPINT4	0.102971	MDD
ENSG00000124116	20	44326583	44470571	306	16	538236	1.7092	0.043705	WFDC3	0.143216	MDD
ENSG00000101457	20	44370576	44490066	280	16	538236	1.5833	0.056678	DNTTIP1	0.168913	MDD
ENSG00000175063	20	44391215	44495596	239	20	538236	1.5234	0.063826	UBE2C	0.182808	MDD
ENSG00000101470	20	44401853	44512384	260	15	538236	1.5944	0.055423	TNNC2	0.16657	MDD
ENSG00000124104	20	44412449	44521914	244	19	538236	1.5291	0.063114	SNX21	0.181431	MDD
ENSG00000101473	20	44420360	44536045	239	19	538236	1.5751	0.057612	ACOT8	0.17067	MDD
ENSG00000132801	20	44436256	44557761	251	22	538236	1.5565	0.05979	ZSWIM3	0.174947	MDD
ENSG00000168612	20	44459866	44563905	208	20	538236	1.5575	0.059672	ZSWIM1	0.174683	MDD
ENSG00000149634	20	44465128	44566274	201	19	538236	1.5909	0.055817	SPATA25	0.167167	MDD
ENSG00000124257	20	44467264	44569926	198	19	538236	1.6128	0.053389	NEURL2	0.162317	MDD
ENSG00000064601	20	44468783	44577459	211	21	538236	1.7554	0.039596	CTSA	0.133948	MDD
ENSG00000100979	20	44477399	44590794	227	24	538236	1.9542	0.025339	PLTP	0.0990056	MDD
ENSG00000100982	20	44513267	44626662	193	25	538236	2.6345	0.0042129	PCIF1	0.0279833	MDD
ENSG00000198026	20	44527292	44650833	236	28	538236	2.8556	0.0021477	ZNF335	0.0172089	MDD
ENSG00000100985	20	44587547	44695200	235	27	538236	3.7962	7.3469e-05	MMP9	0.00127851	MDD
ENSG00000124140	20	44600356	44738784	317	28	538236	5.1932	1.0334e-07	SLC12A5	5.8477e-06	MDD
ENSG00000124160	20	44639624	44768591	316	29	538236	5.8599	2.3155e-09	NCOA5	1.98175e-07	MDD
ENSG00000101017	20	44696911	44808502	264	29	538236	6.1895	3.0172e-10	CD40	3.50684e-08	MDD
ENSG00000149654	20	44752372	44987137	334	44	538236	5.9811	1.1084e-09	CDH22	1.04875e-07	MDD
ENSG00000080189	20	44928167	45043043	95	11	538236	1.0574	0.14517	SLC35C2	0.303362	MDD
ENSG00000062598	20	44944688	45111704	180	13	538236	0.092133	0.4633	ELMO2	0.618818	MDD
ENSG00000198185	20	45079701	45192198	194	23	538236	-0.51123	0.69541	ZNF334	0.787033	MDD
ENSG00000149635	20	45119585	45229213	158	15	538236	-0.17778	0.57055	OCSTAMP	0.698225	MDD
ENSG00000158296	20	45136463	45354714	348	38	538236	-0.0053457	0.50213	SLC13A3	0.647975	MDD
ENSG00000172315	20	45263004	45368418	189	18	538236	-0.050752	0.52024	TP53RK	0.660513	MDD
ENSG00000197496	20	45288126	45414965	251	25	538236	-0.63392	0.73693	SLC2A10	0.816936	MDD
ENSG00000064655	20	45473263	45867492	901	73	538236	4.1333	1.7882e-05	EYA2	0.000406643	MDD
ENSG00000101040	20	45787859	46035567	350	27	538236	5.3828	3.6676e-08	ZMYND8	2.40436e-06	MDD
ENSG00000267882	20	45897246	45999467	67	10	538236	3.5373	0.0002021	AL031666.2	0.00282925	MDD
ENSG00000124151	20	46080601	46335621	463	28	538236	2.298	0.01078	NCOA3	0.0547697	MDD
ENSG00000196562	20	46235092	46465360	600	66	538236	2.456	0.0070253	SULF2	0.04044	MDD
ENSG00000124126	20	47190790	47494420	802	33	538236	1.5288	0.063155	PREX1	0.181494	MDD
ENSG00000124198	20	47488427	47703230	470	22	538236	5.6372	8.6401e-09	ARFGEF2	6.64018e-07	MDD
ENSG00000124207	20	47612849	47763489	295	12	538236	5.7492	4.4837e-09	CSE1L	3.6547e-07	MDD
ENSG00000124214	20	47679878	47854904	335	15	538236	5.3935	3.4543e-08	STAU1	2.31264e-06	MDD
ENSG00000124228	20	47785884	47910614	331	15	538236	3.5694	0.00017892	DDX27	0.00257954	MDD
ENSG00000124201	20	47804483	47944963	384	17	538236	3.3072	0.0004712	ZNFX1	0.00554861	MDD
ENSG00000158445	20	47930414	48149184	519	43	538236	4.9622	3.4846e-07	KCNB1	1.58482e-05	MDD
ENSG00000124212	20	48070411	48234683	242	38	538236	3.4796	0.00025113	PTGIS	0.00335346	MDD
ENSG00000158470	20	48199482	48380415	384	23	538236	-1.9017	0.9714	B4GALT5	0.979568	MDD
ENSG00000197818	20	48379250	48558779	413	27	538236	2.9839	0.0014232	SLC9A8	0.0127261	MDD
ENSG00000158480	20	48469928	48582080	246	16	538236	3.1934	0.00070311	SPATA2	0.00762607	MDD
ENSG00000124226	20	48502948	48620429	300	17	538236	3.1739	0.00075198	RNF114	0.00799042	MDD
ENSG00000124216	20	48549536	48655423	251	19	538236	2.7575	0.0029125	SNAI1	0.0212474	MDD
ENSG00000244687	20	48647661	48782496	169	13	538236	0.22896	0.40945	UBE2V1	0.5715	MDD
ENSG00000124208	20	48647661	48820174	219	16	538236	-0.045361	0.51809	TMEM189-UBE2V1	0.658881	MDD
ENSG00000240849	20	48647663	48820335	219	16	538236	-0.045361	0.51809	TMEM189	0.658881	MDD
ENSG00000172216	20	48757376	48859212	169	14	538236	-1.1677	0.87853	CEBPB	0.914975	MDD
ENSG00000196396	20	49076891	49251299	337	24	538236	2.811	0.0024697	PTPN1	0.0189804	MDD
ENSG00000042062	20	49152645	49358065	346	30	538236	1.674	0.047064	FAM65C	0.150026	MDD
ENSG00000124171	20	49298081	49423332	243	24	538236	0.77003	0.22064	PARD6B	0.391706	MDD
ENSG00000124243	20	49361431	49543714	341	31	538236	0.32304	0.37333	BCAS4	0.539398	MDD
ENSG00000101126	20	49455585	49597958	231	20	538236	-0.21226	0.58405	ADNP	0.707951	MDD
ENSG00000000419	20	49501404	49625092	178	19	538236	0.078483	0.46872	DPM1	0.622626	MDD
ENSG00000124217	20	49525363	49627820	142	18	538236	0.13017	0.44822	MOCS3	0.605766	MDD
ENSG00000026559	20	49570193	49689666	155	28	538236	0.53788	0.29533	KCNG1	0.465765	MDD
ENSG00000101096	20	49953494	50229370	505	58	538236	0.12028	0.45213	NFATC2	0.608952	MDD
ENSG00000054793	20	50163053	50435173	928	47	538236	0.24051	0.40497	ATP9A	0.567603	MDD
ENSG00000101115	20	50350581	50469059	482	49	538236	1.4187	0.077997	SALL4	0.206981	MDD
ENSG00000020256	20	50618202	50870847	600	50	538236	0.54228	0.29381	ZFP64	0.464613	MDD
ENSG00000182463	20	51538946	52161869	1227	138	538236	2.8257	0.0023586	TSHZ2	0.0183437	MDD
ENSG00000227164	20	52055495	52156164	226	17	538236	0.65945	0.2548	AL354993.1	0.426229	MDD
ENSG00000171940	20	52133604	52276446	216	25	538236	0.38073	0.3517	ZNF217	0.518044	MDD
ENSG00000064787	20	52503316	52737304	668	51	538236	-0.29151	0.61467	BCAS1	0.729668	MDD
ENSG00000019186	20	52719988	52840512	436	40	538236	-0.2157	0.58539	CYP24A1	0.708639	MDD
ENSG00000101132	20	52774386	52894591	353	39	538236	-0.34279	0.63412	PFDN4	0.743545	MDD
ENSG00000101134	20	53042136	53317710	560	35	538236	-1.118	0.86821	DOK5	0.907792	MDD
ENSG00000054803	20	54522496	54630528	171	20	538236	0.84669	0.19858	CBLN4	0.367548	MDD
ENSG00000124089	20	54773788	54874871	381	33	538236	2.9159	0.0017734	MC3R	0.0149653	MDD
ENSG00000124098	20	54883971	54993719	199	15	538236	3.0294	0.0012252	FAM210B	0.0115911	MDD
ENSG00000087586	20	54894445	55017393	193	19	538236	3.2476	0.00058182	AURKA	0.00654035	MDD
ENSG00000101138	20	54917427	55029518	173	22	538236	3.3018	0.00048028	CSTF1	0.00562005	MDD
ENSG00000087589	20	54937168	55084396	226	20	538236	1.2833	0.099701	CASS4	0.240223	MDD
ENSG00000022277	20	54993647	55143943	221	14	538236	0.51355	0.30378	RTFDC1	0.473343	MDD
ENSG00000124091	20	55016548	55150981	196	12	538236	0.12037	0.4521	GCNT7	0.608952	MDD
ENSG00000124103	20	55042243	55151198	131	10	538236	-0.057251	0.52283	FAM209A	0.662742	MDD
ENSG00000213714	20	55058302	55161576	114	11	538236	-0.1031	0.54106	FAM209B	0.677013	MDD
ENSG00000087510	20	55154358	55264339	111	14	538236	0.40376	0.34319	TFAP2C	0.509776	MDD
ENSG00000101144	20	55693804	55891685	471	38	538236	-0.67188	0.74917	BMP7	0.825112	MDD
ENSG00000054796	20	55854815	55969050	258	7	538236	0.88339	0.18851	SPO11	0.355925	MDD
ENSG00000101146	20	55876066	56004267	317	20	538236	0.74959	0.22675	RAE1	0.39745	MDD
ENSG00000256222	20	55883496	55984878	256	10	538236	0.83224	0.20264	MTRNR2L3	0.372426	MDD
ENSG00000132819	20	55916463	56034389	357	32	538236	0.19718	0.42184	RBM38	0.583345	MDD
ENSG00000124092	20	56021035	56150708	384	49	538236	1.2193	0.11136	CTCFL	0.25786	MDD
ENSG00000124253	20	56086136	56191513	244	30	538236	-0.16698	0.56631	PCK1	0.695477	MDD
ENSG00000124256	20	56128902	56245632	164	33	538236	0.53315	0.29696	ZBP1	0.467084	MDD
ENSG00000124225	20	56173448	56336592	180	37	538236	1.8979	0.028854	PMEPA1	0.108528	MDD
ENSG00000124237	20	56675960	56786206	147	21	538236	-0.016289	0.5065	C20orf85	0.650938	MDD
ENSG00000124227	20	56743551	56853709	185	26	538236	0.11363	0.45477	ANKRD60	0.611066	MDD
ENSG00000124224	20	56756188	56934495	376	23	538236	-0.0012376	0.50049	PPP4R1L	0.646834	MDD
ENSG00000124209	20	56834752	56992563	372	28	538236	0.09287	0.463	RAB22A	0.618637	MDD
ENSG00000124164	20	56914178	57076157	319	29	538236	0.46954	0.31934	VAPB	0.488245	MDD
ENSG00000198768	20	56984157	57140187	297	37	538236	0.76008	0.2236	APCDD1L	0.394432	MDD
ENSG00000268941	20	57159828	57260772	209	36	538236	-0.48427	0.6859	MGC4294	0.780349	MDD
ENSG00000124222	20	57176328	57304582	258	27	538236	-0.92673	0.82297	STX16	0.876355	MDD
ENSG00000254995	20	57176490	57340466	323	32	538236	-1.1399	0.87284	STX16-NPEPL1	0.911036	MDD
ENSG00000215440	20	57214187	57344294	254	21	538236	-1.1382	0.87249	NPEPL1	0.910851	MDD
ENSG00000087460	20	57364773	57536247	252	28	538236	-0.9032	0.81679	GNAS	0.872488	MDD
ENSG00000101158	20	57506263	57620188	153	21	538236	-1.1535	0.87565	NELFCD	0.912834	MDD
ENSG00000101160	20	57520240	57632302	158	21	538236	-0.97879	0.83616	CTSZ	0.885542	MDD
ENSG00000101162	20	57544309	57651709	173	20	538236	-0.15136	0.56015	TUBB1	0.690705	MDD
ENSG00000124172	20	57550522	57657437	178	19	538236	0.018117	0.49277	ATP5E	0.640943	MDD
ENSG00000101166	20	57558200	57667964	180	17	538236	0.24009	0.40513	SLMO2	0.567701	MDD
ENSG00000124203	20	57716075	57884168	280	21	538236	-0.11942	0.54753	ZNF831	0.681706	MDD
ENSG00000124205	20	57825482	57951047	144	21	538236	0.43371	0.33225	EDN3	0.499975	MDD
ENSG00000087495	20	58102564	58472766	806	57	538236	1.1136	0.13272	PHACTR3	0.288001	MDD
ENSG00000196074	20	58388618	58558710	166	4	538236	-0.38581	0.65018	SYCP2	0.753867	MDD
ENSG00000196227	20	58458819	58573735	135	6	538236	0.060373	0.47593	FAM217B	0.627717	MDD
ENSG00000132825	20	58461894	58565352	101	4	538236	-0.023333	0.50931	PPP1R3D	0.653155	MDD
ENSG00000124215	20	58483471	58659066	258	29	538236	0.38995	0.34829	CDH26	0.514834	MDD
ENSG00000176659	20	58580980	58698008	265	28	538236	2.5885	0.0048199	C20orf197	0.0309692	MDD
ENSG00000179242	20	59777482	60565673	1848	148	538236	2.6481	0.004047	CDH4	0.0272049	MDD
ENSG00000179253	20	60242562	60344804	217	40	538236	0.99482	0.15991	RP11-429E11.3	0.321992	MDD
ENSG00000130699	20	60478525	60690866	308	17	538236	0.7767	0.21867	TAF4	0.389733	MDD
ENSG00000149657	20	60647517	60760434	188	9	538236	-1.9952	0.97699	LSM14B	0.983099	MDD
ENSG00000101182	20	60661791	60768496	204	11	538236	-1.3043	0.90394	PSMA7	0.931578	MDD
ENSG00000184402	20	60668822	60807540	275	19	538236	-0.49458	0.68955	SS18L1	0.783141	MDD
ENSG00000101181	20	60708085	60828624	275	26	538236	0.46798	0.3199	MTG2	0.488714	MDD
ENSG00000101180	20	60740026	60845323	234	28	538236	0.66799	0.25207	HRH3	0.423695	MDD
ENSG00000130703	20	60763580	60921268	289	21	538236	1.2181	0.11159	OSBPL2	0.258274	MDD
ENSG00000130706	20	60827149	60933918	201	18	538236	1.0434	0.14839	ADRM1	0.306868	MDD
ENSG00000130702	20	60833011	60992368	330	20	538236	0.89476	0.18546	LAMA5	0.352161	MDD
ENSG00000171858	20	60912172	61013576	249	21	538236	0.54831	0.29174	RPS21	0.462739	MDD
ENSG00000149679	20	60913688	61032341	333	25	538236	1.2075	0.11362	CABLES2	0.26133	MDD
ENSG00000130701	20	60935293	61052589	277	26	538236	1.2193	0.11137	RBBP8NL	0.25786	MDD
ENSG00000130700	20	60988553	61101026	140	16	538236	1.4399	0.074951	GATA5	0.201569	MDD
ENSG00000174407	20	61097660	61217971	106	7	538236	0.72487	0.23427	C20orf166	0.404703	MDD
ENSG00000167046	20	61222071	61324656	78	13	538236	0.35026	0.36307	RP11-93B14.6	0.528876	MDD
ENSG00000101187	20	61223797	61367137	169	28	538236	-0.65954	0.74522	SLCO4A1	0.822446	MDD
ENSG00000101188	20	61290189	61444123	235	37	538236	-1.4604	0.92791	NTSR1	0.948884	MDD
ENSG00000101189	20	61377805	61481945	118	19	538236	-0.49695	0.69039	MRGBP	0.783566	MDD
ENSG00000060491	20	61386187	61495352	134	17	538236	-0.80967	0.79094	OGFR	0.854718	MDD
ENSG00000092758	20	61397596	61522511	175	21	538236	-1.21	0.88685	COL9A3	0.920709	MDD
ENSG00000101190	20	61422467	61543115	183	22	538236	-1.0502	0.8532	TCFL5	0.89743	MDD
ENSG00000101191	20	61459090	61619304	257	23	538236	-1.3116	0.90516	DIDO1	0.932324	MDD
ENSG00000101193	20	61519471	61626996	148	17	538236	-0.71155	0.76163	GID8	0.833909	MDD
ENSG00000101194	20	61534052	61649949	120	16	538236	-0.68231	0.75248	SLC17A9	0.827258	MDD
ENSG00000125533	20	61587331	61688387	157	10	538236	2.4539	0.0070666	BHLHE23	0.0405291	MDD
ENSG00000149658	20	61776781	61897586	206	15	538236	1.3532	0.087997	YTHDF1	0.222881	MDD
ENSG00000101197	20	61817235	61921859	182	15	538236	1.6826	0.046229	BIRC7	0.148329	MDD
ENSG00000101198	20	61822136	61954046	202	19	538236	2.6974	0.0034946	NKAIN4	0.0244427	MDD
ENSG00000101199	20	61854137	61971142	169	18	538236	3.4064	0.00032917	ARFGAP1	0.00416527	MDD
ENSG00000101203	20	61874538	62016203	117	14	538236	3.5048	0.00022846	COL20A1	0.00312622	MDD
ENSG00000101204	20	61925420	62059753	116	14	538236	3.033	0.0012108	CHRNA4	0.0114823	MDD
ENSG00000075043	20	61987542	62153993	173	17	538236	-0.2072	0.58207	KCNQ2	0.706856	MDD
ENSG00000101210	20	62069366	62180505	123	13	538236	0.23369	0.40761	EEF1A2	0.569692	MDD
ENSG00000125534	20	62102077	62203559	60	6	538236	1.1225	0.13082	PPDPF	0.285269	MDD
ENSG00000101213	20	62109778	62218723	78	10	538236	1.3734	0.084816	PTK6	0.217373	MDD
ENSG00000125508	20	62122163	62228857	115	15	538236	1.9678	0.024548	SRMS	0.0969409	MDD
ENSG00000125531	20	62134373	62238061	149	18	538236	2.1673	0.015108	C20orf195	0.0696682	MDD
ENSG00000130589	20	62139439	62255592	157	15	538236	2.0805	0.018741	HELZ2	0.0807677	MDD
ENSG00000101216	20	62168955	62308394	274	19	538236	2.2641	0.011785	GMEB2	0.0583793	MDD
ENSG00000197457	20	62221061	62334780	276	18	538236	2.9222	0.0017379	STMN3	0.0147268	MDD
ENSG00000258366	20	62239163	62378416	282	17	538236	2.927	0.001711	RTEL1	0.0145315	MDD
ENSG00000026036	20	62240653	62380037	291	16	538236	2.8983	0.0018759	RTEL1-TNFRSF6B	0.0155875	MDD
ENSG00000243509	20	62278021	62380037	214	13	538236	2.9486	0.0015962	TNFRSF6B	0.0138565	MDD
ENSG00000101246	20	62279996	62389377	241	15	538236	2.9612	0.001532	ARFRP1	0.0134418	MDD
ENSG00000197114	20	62288817	62417494	319	17	538236	3.8397	6.1598e-05	ZGPAT	0.00111845	MDD
ENSG00000273154	20	62290216	62420456	323	17	538236	3.8748	5.335e-05	RP4-583P15.15	0.000986765	MDD
ENSG00000203896	20	62316815	62420456	238	17	538236	3.8078	7.0099e-05	LIME1	0.00123355	MDD
ENSG00000273047	20	62319623	62421751	236	17	538236	3.8105	6.9336e-05	RP4-583P15.14	0.00122585	MDD
ENSG00000125520	20	62321214	62424858	244	18	538236	3.8873	5.0674e-05	SLC2A4RG	0.000951287	MDD
ENSG00000130584	20	62325019	62512597	438	20	538236	3.6725	0.00012011	ZBTB46	0.00190527	MDD
ENSG00000269223	20	62424779	62525273	213	11	538236	1.9676	0.024557	AL158091.1	0.0969561	MDD
ENSG00000183260	20	62442566	62544341	173	18	538236	2.9318	0.0016852	ABHD16B	0.0143963	MDD
ENSG00000268858	20	62442879	62543217	170	18	538236	2.9299	0.0016955	C20ORF135	0.0144359	MDD
ENSG00000101150	20	62446596	62572898	225	22	538236	3.0163	0.0012795	TPD52L2	0.011891	MDD
ENSG00000101152	20	62476518	62617384	198	21	538236	3.0732	0.0010588	DNAJC5	0.0103991	MDD
ENSG00000198276	20	62521186	62637769	172	18	538236	3.4958	0.00023629	UCKL1	0.00320147	MDD
ENSG00000267848	20	62535007	62635495	146	16	538236	3.6209	0.00014679	AL118506.1	0.00223617	MDD
ENSG00000196700	20	62538055	62730113	258	22	538236	3.6426	0.00013494	ZNF512B	0.00209463	MDD
ENSG00000130590	20	62555466	62661361	115	9	538236	3.2075	0.00066939	SAMD10	0.00733214	MDD
ENSG00000101161	20	62562488	62714453	178	16	538236	3.0466	0.0011572	PRPF6	0.0111197	MDD
ENSG00000203883	20	62629076	62730994	123	16	538236	2.9186	0.0017581	SOX18	0.0148512	MDD
ENSG00000171703	20	62631189	62753700	155	20	538236	2.8357	0.0022864	TCEA2	0.0179378	MDD
ENSG00000171700	20	62654534	62761323	122	19	538236	2.0801	0.018757	RGS19	0.0808058	MDD
ENSG00000125510	20	62661526	62781996	131	21	538236	1.7347	0.041399	OPRL1	0.137892	MDD
ENSG00000171695	20	62664733	62765712	109	18	538236	1.7675	0.038571	C20orf201	0.131405	MDD
ENSG00000125522	20	62687173	62788524	106	15	538236	0.45129	0.32589	NPBWR2	0.493739	MDD
ENSG00000196132	20	62733144	62923604	280	33	538236	3.0397	0.0011841	MYT1	0.0112888	MDD
ENSG00000203880	20	62837094	62976855	164	21	538236	3.2478	0.00058149	PCMTD2	0.00654035	MDD
ENSG00000188992	21	15431134	15633166	769	32	538236	-0.66074	0.74561	LIPI	0.822653	MDD
ENSG00000185272	21	15538451	15650693	530	28	538236	-0.23358	0.59234	RBM11	0.713179	MDD
ENSG00000155304	21	15693436	15805805	399	35	538236	-1.3475	0.91109	HSPA13	0.93671	MDD
ENSG00000155307	21	15807549	16005723	449	50	538236	1.715	0.043174	SAMSN1	0.141946	MDD
ENSG00000243440	21	15914251	16081142	446	43	538236	2.4934	0.0063261	AF165138.7	0.0376229	MDD
ENSG00000180530	21	16283556	16487321	258	27	538236	1.9642	0.024756	NRIP1	0.0974557	MDD
ENSG00000155313	21	17052344	17302377	305	8	538236	-0.48171	0.68499	USP25	0.779784	MDD
ENSG00000232560	21	18761208	18871503	200	33	538236	0.63842	0.2616	C21orf37	0.433216	MDD
ENSG00000154639	21	18834700	19015897	296	26	538236	4.6628	1.5598e-06	CXADR	5.55189e-05	MDD
ENSG00000154640	21	18915971	19035265	218	23	538236	4.9423	3.861e-07	BTG3	1.71828e-05	MDD
ENSG00000154642	21	19111284	19241703	177	19	538236	-0.22551	0.58921	C21orf91	0.711762	MDD
ENSG00000154645	21	19223580	19689690	936	76	538236	0.66851	0.25191	CHODL	0.423652	MDD
ENSG00000154646	21	19591433	19908197	640	54	538236	0.95138	0.17071	TMPRSS15	0.335261	MDD
ENSG00000154654	21	22320633	22965650	1670	93	538236	2.6665	0.0038327	NCAM2	0.0261092	MDD
ENSG00000154719	21	26907968	27029829	317	12	538236	-0.67946	0.75158	MRPL39	0.826703	MDD
ENSG00000154721	21	26961584	27139874	399	22	538236	0.52603	0.29943	JAM2	0.469455	MDD
ENSG00000154723	21	27038815	27157984	183	18	538236	1.4693	0.070882	ATP5J	0.194695	MDD
ENSG00000154727	21	27056881	27194771	241	22	538236	1.4059	0.079875	GABPA	0.209726	MDD
ENSG00000142192	21	27202861	27593446	860	52	538236	2.1026	0.017751	APP	0.0777287	MDD
ENSG00000166265	21	27788528	27995603	495	65	538236	0.88863	0.1871	CYYR1	0.354346	MDD
ENSG00000154734	21	28158066	28267728	351	37	538236	0.21327	0.41556	ADAMTS1	0.577162	MDD
ENSG00000154736	21	28240231	28388832	422	27	538236	0.61597	0.26896	ADAMTS5	0.440714	MDD
ENSG00000156239	21	30194513	30307693	382	15	538236	0.44084	0.32966	N6AMT1	0.497096	MDD
ENSG00000198862	21	30250466	30415270	344	17	538236	0.6925	0.24431	LTN1	0.415698	MDD
ENSG00000156253	21	30326705	30441699	141	14	538236	0.57046	0.28418	RWDD2B	0.455598	MDD
ENSG00000156256	21	30346950	30476809	197	16	538236	0.32354	0.37314	USP16	0.53933	MDD
ENSG00000156261	21	30378126	30496118	201	15	538236	0.34136	0.36642	CCT8	0.53274	MDD
ENSG00000156265	21	30399792	30598210	444	19	538236	0.47227	0.31837	MAP3K7CL	0.487523	MDD
ENSG00000156273	21	30516392	31053071	909	52	538236	2.1116	0.017361	BACH1	0.0768001	MDD
ENSG00000171189	21	30859254	31362351	1145	54	538236	2.2209	0.01318	GRIK1	0.063403	MDD
ENSG00000183653	21	30918360	31053067	316	23	538236	1.3771	0.084244	GRIK1-AS2	0.216496	MDD
ENSG00000156282	21	31488241	31588971	165	12	538236	0.80136	0.21146	CLDN17	0.38167	MDD
ENSG00000156284	21	31536324	31638391	345	25	538236	1.0649	0.14347	CLDN8	0.301281	MDD
ENSG00000188694	21	31603629	31705276	507	18	538236	1.0682	0.14271	KRTAP24-1	0.300422	MDD
ENSG00000232263	21	31611463	31711832	500	22	538236	1.1002	0.13561	KRTAP25-1	0.291684	MDD
ENSG00000197683	21	31641452	31742607	422	21	538236	0.90977	0.18147	KRTAP26-1	0.347956	MDD
ENSG00000206107	21	31659331	31760012	375	19	538236	0.94026	0.17354	KRTAP27-1	0.338364	MDD
ENSG00000186980	21	31670717	31770924	349	20	538236	0.8946	0.1855	KRTAP23-1	0.352201	MDD
ENSG00000182816	21	31693709	31794557	281	20	538236	0.80453	0.21054	KRTAP13-2	0.380776	MDD
ENSG00000198390	21	31718392	31819136	199	19	538236	0.67706	0.24918	KRTAP13-1	0.420941	MDD
ENSG00000240432	21	31747583	31848286	145	4	538236	0.5326	0.29716	KRTAP13-3	0.467242	MDD
ENSG00000186971	21	31752572	31853216	149	4	538236	0.54512	0.29284	KRTAP13-4	0.463702	MDD
ENSG00000186970	21	31762597	31863070	149	3	538236	0.64076	0.26084	KRTAP15-1	0.432566	MDD
ENSG00000184351	21	31802018	31902663	168	3	538236	0.76914	0.2209	KRTAP19-1	0.392019	MDD
ENSG00000186965	21	31809362	31909755	166	4	538236	0.73835	0.23015	KRTAP19-2	0.400767	MDD
ENSG00000244025	21	31813782	31914275	162	4	538236	0.71775	0.23646	KRTAP19-3	0.406872	MDD
ENSG00000186967	21	31819142	31919451	161	4	538236	0.67581	0.24958	KRTAP19-4	0.421231	MDD
ENSG00000186977	21	31823975	31924435	161	5	538236	0.66702	0.25238	KRTAP19-5	0.423888	MDD
ENSG00000186925	21	31863854	31964183	173	6	538236	0.27747	0.39071	KRTAP19-6	0.555432	MDD
ENSG00000244362	21	31883194	31983633	177	7	538236	0.12561	0.45002	KRTAP19-7	0.607231	MDD
ENSG00000206106	21	31912424	32012716	162	7	538236	-0.22414	0.58868	KRTAP22-2	0.711362	MDD
ENSG00000212938	21	31914759	32015394	162	7	538236	-0.23034	0.59108	KRTAP6-3	0.712634	MDD
ENSG00000186930	21	31920909	32021219	155	7	538236	-0.21156	0.58377	KRTAP6-2	0.70787	MDD
ENSG00000186924	21	31923414	32023612	156	7	538236	-0.25909	0.60222	KRTAP22-1	0.719812	MDD
ENSG00000184724	21	31935750	32036249	152	7	538236	-0.2837	0.61168	KRTAP6-1	0.72715	MDD
ENSG00000244624	21	31938750	32039003	153	7	538236	-0.21328	0.58445	KRTAP20-1	0.708102	MDD
ENSG00000206105	21	31942946	32043169	147	8	538236	-0.16872	0.56699	KRTAP20-4	0.695858	MDD
ENSG00000184032	21	31957555	32057938	140	8	538236	0.3207	0.37422	KRTAP20-2	0.540393	MDD
ENSG00000206104	21	31965183	32065455	160	8	538236	0.6832	0.24724	KRTAP20-3	0.41898	MDD
ENSG00000231068	21	32040843	32141095	310	5	538236	1.4759	0.069991	KRTAP21-3	0.193269	MDD
ENSG00000187026	21	32069112	32169551	261	5	538236	1.4376	0.075279	KRTAP21-2	0.202172	MDD
ENSG00000187005	21	32077439	32177746	224	6	538236	1.3072	0.095574	KRTAP21-1	0.234227	MDD
ENSG00000183640	21	32135016	32235570	164	16	538236	1.1768	0.11964	KRTAP8-1	0.270367	MDD
ENSG00000182591	21	32202966	32303874	153	16	538236	0.62582	0.26572	KRTAP11-1	0.437499	MDD
ENSG00000206102	21	32360478	32460795	253	11	538236	1.6372	0.050798	KRTAP19-8	0.157445	MDD
ENSG00000156299	21	32440734	32982290	1170	87	538236	2.2208	0.013183	TIAM1	0.063403	MDD
ENSG00000142168	21	32981935	33091244	200	19	538236	0.5295	0.29823	SOD1	0.468377	MDD
ENSG00000156304	21	32993346	33154388	301	17	538236	-0.40904	0.65874	SCAF4	0.759885	MDD
ENSG00000142149	21	33195628	33466946	670	67	538236	-0.80098	0.78843	HUNK	0.852887	MDD
ENSG00000159055	21	33590530	33701380	151	18	538236	0.030629	0.48778	MIS18A	0.636995	MDD
ENSG00000170262	21	33614124	33737095	174	14	538236	0.0064951	0.49741	MRAP	0.644446	MDD
ENSG00000142207	21	33633329	33815335	308	16	538236	-0.12168	0.54842	URB1	0.68231	MDD
ENSG00000256073	21	33715439	33816254	197	16	538236	-0.10618	0.54228	C21orf119	0.677807	MDD
ENSG00000166979	21	33734314	33937707	479	34	538236	-0.14966	0.55948	EVA1C	0.690195	MDD
ENSG00000242220	21	33898862	34009683	306	25	538236	-0.053668	0.5214	TCP10L	0.661374	MDD
ENSG00000265590	21	33901132	34034591	338	29	538236	0.37963	0.35211	AP000275.65	0.518526	MDD
ENSG00000159079	21	33914389	34035176	310	28	538236	0.46206	0.32202	C21orf59	0.490837	MDD
ENSG00000159082	21	33951069	34150359	313	25	538236	1.3315	0.091512	SYNJ1	0.228538	MDD
ENSG00000159086	21	34056210	34194169	197	19	538236	1.6518	0.049289	PAXBP1	0.154703	MDD
ENSG00000205930	21	34094411	34316043	407	28	538236	2.8588	0.0021262	C21orf49	0.0171224	MDD
ENSG00000205929	21	34112985	34236053	212	20	538236	1.702	0.044379	C21orf62	0.144678	MDD
ENSG00000205927	21	34348153	34451504	219	30	538236	1.761	0.039116	OLIG2	0.132661	MDD
ENSG00000184221	21	34392450	34494726	211	27	538236	1.4109	0.079131	OLIG1	0.208622	MDD
ENSG00000229086	21	34487776	34592541	307	37	538236	1.7558	0.039559	C21orf54	0.133895	MDD
ENSG00000159110	21	34552206	34687980	373	32	538236	0.25976	0.39752	IFNAR2	0.561045	MDD
ENSG00000249624	21	34569079	34705517	368	31	538236	0.30302	0.38094	AP000295.9	0.54605	MDD
ENSG00000243646	21	34588663	34719539	301	23	538236	0.53772	0.29538	IL10RB	0.465792	MDD
ENSG00000142166	21	34646734	34782168	284	22	538236	1.0432	0.14843	IFNAR1	0.306917	MDD
ENSG00000159128	21	34725202	34901655	313	21	538236	-0.034695	0.51384	IFNGR2	0.655983	MDD
ENSG00000142188	21	34754792	34902318	269	13	538236	-0.18712	0.57422	TMEM50B	0.700939	MDD
ENSG00000177692	21	34810497	34914027	188	12	538236	-0.90407	0.81702	DNAJC28	0.872585	MDD
ENSG00000159131	21	34826238	34965797	163	14	538236	-0.92302	0.822	GART	0.875916	MDD
ENSG00000159140	21	34864924	34999812	111	12	538236	-0.65719	0.74447	SON	0.822003	MDD
ENSG00000159147	21	34881848	35011014	89	11	538236	-0.36294	0.64167	DONSON	0.748482	MDD
ENSG00000268265	21	34897431	34997645	69	10	538236	-0.14373	0.55714	AP000304.1	0.688584	MDD
ENSG00000249209	21	34906993	35334635	531	42	538236	1.7227	0.042474	AP000304.12	0.140257	MDD
ENSG00000205758	21	34911647	35066232	113	15	538236	-0.41595	0.66128	CRYZL1	0.76187	MDD
ENSG00000205726	21	34964706	35322165	457	49	538236	1.6938	0.045147	ITSN1	0.146337	MDD
ENSG00000241837	21	35225757	35338284	284	20	538236	2.2269	0.012978	ATP5O	0.0626571	MDD
ENSG00000243927	21	35395524	35565334	260	25	538236	-0.97926	0.83627	MRPS6	0.885609	MDD
ENSG00000198743	21	35395870	35528559	171	19	538236	-0.50111	0.69185	SLC5A3	0.784561	MDD
ENSG00000272962	21	35395870	35528561	171	19	538236	-0.50111	0.69185	SLC5A3	0.784561	MDD
ENSG00000159197	21	35686323	35793688	181	19	538236	1.4185	0.078021	KCNE2	0.206986	MDD
ENSG00000205670	21	35697779	35830164	239	29	538236	1.8358	0.033192	SMIM11	0.11902	MDD
ENSG00000222018	21	35722615	35823370	150	13	538236	1.6953	0.045008	C21orf140	0.145947	MDD
ENSG00000243627	21	35741013	35846264	208	22	538236	2.1592	0.015418	AP000322.53	0.0706855	MDD
ENSG00000180509	21	35768988	35934573	481	33	538236	3.0288	0.0012274	KCNE1	0.0115911	MDD
ENSG00000159200	21	35835440	36037441	637	39	538236	1.8627	0.03125	RCAN1	0.114365	MDD
ENSG00000159212	21	35991688	36140525	262	20	538236	0.71023	0.23878	CLIC6	0.409247	MDD
ENSG00000159216	21	36110098	37426965	2943	149	538236	1.7987	0.036031	RUNX1	0.125798	MDD
ENSG00000267812	21	37220353	37320727	167	20	538236	0.76044	0.22349	FKSG68	0.394365	MDD
ENSG00000268098	21	37352368	37467818	332	19	538236	1.8013	0.035831	AP000688.1	0.125355	MDD
ENSG00000185917	21	37356839	37501687	415	25	538236	1.8064	0.035428	SETD4	0.124176	MDD
ENSG00000159228	21	37392239	37495464	288	20	538236	1.4915	0.067913	CBR1	0.190005	MDD
ENSG00000159231	21	37457210	37568864	389	22	538236	1.7953	0.036304	CBR3	0.126293	MDD
ENSG00000142197	21	37479080	37716572	691	48	538236	1.5998	0.054818	DOPEY2	0.165306	MDD
ENSG00000159256	21	37642487	37808446	411	22	538236	-0.18901	0.57496	MORC3	0.70157	MDD
ENSG00000159259	21	37707676	37841313	466	29	538236	-1.2622	0.89656	CHAF1B	0.926681	MDD
ENSG00000159261	21	37782919	37998867	648	39	538236	-1.1887	0.88272	CLDN14	0.917697	MDD
ENSG00000267976	21	37808165	37910058	357	34	538236	-1.2872	0.90098	AP000695.1	0.929768	MDD
ENSG00000159263	21	38021433	38172218	173	34	538236	-0.6834	0.75282	SIM2	0.827386	MDD
ENSG00000159267	21	38073189	38412536	753	40	538236	-0.57116	0.71605	HLCS	0.802865	MDD
ENSG00000183145	21	38328450	38441959	321	20	538236	-0.71721	0.76338	RIPPLY3	0.835253	MDD
ENSG00000185808	21	38381470	38495470	301	19	538236	0.080744	0.46782	PIGP	0.622031	MDD
ENSG00000182670	21	38395526	38625413	571	19	538236	0.4487	0.32682	TTC3	0.494551	MDD
ENSG00000157538	21	38545721	38690262	278	20	538236	0.46623	0.32052	DSCR3	0.489404	MDD
ENSG00000157540	21	38688092	38939753	517	21	538236	3.5808	0.00017128	DYRK1A	0.00250975	MDD
ENSG00000267937	21	38838740	38938973	177	17	538236	1.4005	0.080678	AP001421.1	0.211043	MDD
ENSG00000157542	21	38929678	39338749	962	70	538236	1.4142	0.078646	KCNJ6	0.208034	MDD
ENSG00000184029	21	39273728	39543454	445	44	538236	2.2336	0.012754	DSCR4	0.0617657	MDD
ENSG00000198054	21	39443545	39610110	293	18	538236	1.5675	0.058498	DSCR8	0.172321	MDD
ENSG00000157551	21	39479128	39729279	485	28	538236	1.3376	0.090506	KCNJ15	0.227132	MDD
ENSG00000157554	21	39701949	40083704	901	80	538236	1.3296	0.091828	ERG	0.228798	MDD
ENSG00000157557	21	40127231	40246879	337	20	538236	-0.0017337	0.50069	ETS2	0.646959	MDD
ENSG00000183527	21	40496695	40605777	292	14	538236	1.6271	0.051853	PSMG1	0.159221	MDD
ENSG00000185658	21	40506102	40743485	577	14	538236	1.6933	0.045195	BRWD1	0.146367	MDD
ENSG00000205581	21	40664241	40771573	258	14	538236	2.2156	0.01336	HMGN1	0.0638628	MDD
ENSG00000182093	21	40702170	40850454	339	19	538236	2.4565	0.0070151	WRB	0.040406	MDD
ENSG00000157578	21	40727770	40867731	310	15	538236	2.0261	0.021377	LCA5L	0.088196	MDD
ENSG00000185437	21	40767781	40937433	579	27	538236	0.71497	0.23731	SH3BGR	0.40771	MDD
ENSG00000183778	21	40878369	41095064	632	45	538236	-0.61532	0.73083	B3GALT5	0.812806	MDD
ENSG00000184809	21	40919074	41034748	326	27	538236	-0.22155	0.58767	C21orf88	0.71054	MDD
ENSG00000183067	21	41067334	41224023	583	20	538236	0.99354	0.16022	IGSF5	0.322271	MDD
ENSG00000183036	21	41189243	41351322	548	52	538236	-0.33224	0.63015	PCP4	0.740874	MDD
ENSG00000171587	21	41332926	42269065	2583	172	538236	1.5102	0.065494	DSCAM	0.185776	MDD
ENSG00000182240	21	42489728	42704445	449	63	538236	3.4826	0.00024824	BACE2	0.00332914	MDD
ENSG00000183844	21	42626139	42779358	340	49	538236	0.39798	0.34532	FAM3B	0.51181	MDD
ENSG00000183486	21	42683870	42831317	357	43	538236	0.29143	0.38536	MX2	0.550276	MDD
ENSG00000157601	21	42742231	42881141	384	29	538236	-0.27602	0.60873	MX1	0.724741	MDD
ENSG00000184012	21	42786478	42953043	532	40	538236	-0.78247	0.78303	TMPRSS2	0.849089	MDD
ENSG00000183421	21	43109529	43237266	382	41	538236	-0.014966	0.50597	RIPK4	0.650612	MDD
ENSG00000141956	21	43168385	43349591	662	56	538236	0.53482	0.29639	PRDM15	0.466437	MDD
ENSG00000157617	21	43255221	43423999	478	68	538236	0.21334	0.41553	C2CD2	0.577162	MDD
ENSG00000173276	21	43356940	43480496	327	43	538236	0.02866	0.48857	ZBTB21	0.637511	MDD
ENSG00000177398	21	43433068	43613563	701	65	538236	0.67427	0.25007	UMODL1	0.421646	MDD
ENSG00000184385	21	43472244	43578644	448	51	538236	-0.21989	0.58702	C21orf128	0.710119	MDD
ENSG00000160179	21	43569799	43767354	561	50	538236	0.5736	0.28312	ABCG1	0.454658	MDD
ENSG00000160180	21	43681777	43785761	317	36	538236	-1.1022	0.8648	TFF3	0.905232	MDD
ENSG00000160181	21	43716466	43821237	323	38	538236	-1.0874	0.86157	TFF2	0.90332	MDD
ENSG00000160182	21	43732391	43836703	349	41	538236	0.2249	0.41103	TFF1	0.57318	MDD
ENSG00000160183	21	43741999	43866955	436	50	538236	0.61462	0.2694	TMPRSS3	0.441128	MDD
ENSG00000160185	21	43774008	43917791	451	51	538236	1.2686	0.1023	UBASH3A	0.244505	MDD
ENSG00000160188	21	43842596	43966464	342	36	538236	0.76295	0.22275	RSPH1	0.393681	MDD
ENSG00000160190	21	43866118	44051550	539	33	538236	0.98609	0.16204	SLC37A1	0.324476	MDD
ENSG00000160191	21	44023746	44245619	650	56	538236	2.248	0.012287	PDE9A	0.0601383	MDD
ENSG00000160193	21	44213204	44349678	514	18	538236	0.51131	0.30457	WDR4	0.47386	MDD
ENSG00000160194	21	44249754	44383414	500	26	538236	0.23326	0.40778	NDUFV3	0.569788	MDD
ENSG00000160199	21	44344620	44503691	621	26	538236	-0.96166	0.83189	PKNOX1	0.882559	MDD
ENSG00000160200	21	44423301	44547053	376	26	538236	-0.58304	0.72007	CBS	0.805501	MDD
ENSG00000160201	21	44463066	44577697	255	29	538236	0.14428	0.44264	U2AF1	0.600942	MDD
ENSG00000228120	21	44529176	44632387	137	21	538236	1.1417	0.1268	AP001631.10	0.279733	MDD
ENSG00000160202	21	44539118	44642915	126	19	538236	0.93715	0.17434	CRYAA	0.339311	MDD
ENSG00000142178	21	44784395	44897008	227	27	538236	1.559	0.059496	SIK1	0.174331	MDD
ENSG00000160207	21	44899072	45129374	344	9	538236	4.2728	9.6532e-06	HSF2BP	0.000247778	MDD
ENSG00000160208	21	45029429	45165958	198	12	538236	3.9385	4.0997e-05	RRP1B	0.00079335	MDD
ENSG00000160209	21	45088975	45232188	330	28	538236	3.4042	0.00033176	PDXK	0.00418961	MDD
ENSG00000160213	21	45142393	45246326	320	24	538236	1.1493	0.12521	CSTB	0.277809	MDD
ENSG00000160214	21	45159394	45275174	394	24	538236	2.1358	0.016349	RRP1	0.0737154	MDD
ENSG00000160216	21	45235067	45456417	470	35	538236	2.5277	0.0057401	AGPAT3	0.035091	MDD
ENSG00000160218	21	45382200	45576433	337	16	538236	0.80051	0.21171	TRAPPC10	0.381975	MDD
ENSG00000241945	21	45477171	45601063	226	7	538236	-0.34022	0.63315	PWP2	0.743068	MDD
ENSG00000160221	21	45503487	45615605	198	9	538236	-0.23877	0.59436	C21orf33	0.714682	MDD
ENSG00000267913	21	45537818	45643580	250	21	538236	-0.0080021	0.50319	AP001055.1	0.6486	MDD
ENSG00000160223	21	45592874	45710849	260	25	538236	0.81924	0.20633	ICOSLG	0.376799	MDD
ENSG00000142182	21	45616222	45732099	267	32	538236	0.60615	0.27221	DNMT3L	0.444223	MDD
ENSG00000160224	21	45655721	45768531	178	28	538236	0.45428	0.32482	AIRE	0.493164	MDD
ENSG00000141959	21	45669934	45797259	195	23	538236	-0.05205	0.52076	PFKL	0.660919	MDD
ENSG00000160226	21	45698827	45809285	150	12	538236	-1.16	0.87698	C21orf2	0.913766	MDD
ENSG00000142185	21	45720046	45912964	252	18	538236	-1.4441	0.92565	TRPM2	0.947314	MDD
ENSG00000160233	21	45825369	45928739	101	10	538236	-0.53796	0.7047	LRRC3	0.793837	MDD
ENSG00000269430	21	45829814	45932078	95	10	538236	-0.44928	0.67339	LRRC3DN	0.771104	MDD
ENSG00000175894	21	45867775	46181495	749	52	538236	0.015226	0.49393	TSPEAR	0.641615	MDD
ENSG00000182912	21	45887099	45995835	91	13	538236	1.6316	0.051384	C21orf90	0.158349	MDD
ENSG00000215455	21	45908864	46010078	113	8	538236	1.4431	0.0745	KRTAP10-1	0.200825	MDD
ENSG00000205445	21	45920240	46021388	138	11	538236	1.3444	0.089406	KRTAP10-2	0.225298	MDD
ENSG00000212935	21	45927673	46028643	168	13	538236	1.1637	0.12228	KRTAP10-3	0.273988	MDD
ENSG00000215454	21	45943606	46044987	192	15	538236	1.0074	0.15687	KRTAP10-4	0.317943	MDD
ENSG00000241123	21	45949332	46050481	219	19	538236	0.88149	0.18903	KRTAP10-5	0.356566	MDD
ENSG00000188155	21	45961149	46062386	244	23	538236	0.7315	0.23224	KRTAP10-6	0.402634	MDD
ENSG00000205441	21	45970497	46072091	274	22	538236	0.58262	0.28008	KRTAP10-7	0.451935	MDD
ENSG00000187766	21	45981996	46082871	292	23	538236	0.255	0.39936	KRTAP10-8	0.562714	MDD
ENSG00000221837	21	45997040	46098294	361	24	538236	-0.14822	0.55891	KRTAP10-9	0.689854	MDD
ENSG00000221859	21	46007273	46108370	385	22	538236	-0.40496	0.65725	KRTAP10-10	0.758899	MDD
ENSG00000243489	21	46016331	46117564	396	21	538236	-0.40317	0.65659	KRTAP10-11	0.758323	MDD
ENSG00000212933	21	46024130	46124576	397	20	538236	-0.32738	0.62831	KRTAP12-4	0.739495	MDD
ENSG00000205439	21	46027849	46128258	415	21	538236	-0.34955	0.63666	KRTAP12-3	0.745213	MDD
ENSG00000221864	21	46036106	46136844	408	20	538236	-0.30014	0.61797	KRTAP12-2	0.731522	MDD
ENSG00000187175	21	46051491	46152078	388	20	538236	-0.22585	0.58934	KRTAP12-1	0.711782	MDD
ENSG00000189169	21	46067087	46167959	392	24	538236	-0.09979	0.53974	KRTAP10-12	0.6763	MDD
ENSG00000184787	21	46138955	46271934	365	31	538236	-1.8294	0.96633	UBE2G2	0.976048	MDD
ENSG00000184900	21	46175532	46288694	335	24	538236	-2.0184	0.97823	SUMO3	0.983881	MDD
ENSG00000183255	21	46219500	46343752	317	26	538236	-0.67301	0.74953	PTTG1IP	0.825316	MDD
ENSG00000160255	21	46255868	46401904	319	31	538236	1.5573	0.059704	ITGB2	0.174723	MDD
ENSG00000183250	21	46302729	46409828	175	17	538236	2.3756	0.00876	C21orf67	0.0472034	MDD
ENSG00000160256	21	46309925	46446904	190	18	538236	2.6858	0.0036183	FAM207A	0.0251306	MDD
ENSG00000268856	21	46442796	46542927	229	30	538236	3.9516	3.881e-05	AP001579.1	0.00075883	MDD
ENSG00000197381	21	46443768	46696478	609	31	538236	5.4754	2.1821e-08	ADARB1	1.56223e-06	MDD
ENSG00000268805	21	46461596	46565493	226	26	538236	3.7391	9.233e-05	PRED57	0.00154394	MDD
ENSG00000267857	21	46470728	46584873	249	25	538236	4.2959	8.6989e-06	PRED58	0.000227488	MDD
ENSG00000186866	21	46633843	46757813	274	7	538236	3.1898	0.00071187	POFUT2	0.00769891	MDD
ENSG00000182871	21	46775052	46983634	488	40	538236	0.47094	0.31884	COL18A1	0.487908	MDD
ENSG00000173638	21	46863486	47014325	283	20	538236	0.3791	0.35231	SLC19A1	0.51874	MDD
ENSG00000183570	21	47013608	47412368	733	20	538236	-0.030406	0.51213	PCBP3	0.655088	MDD
ENSG00000267883	21	47133565	47240005	127	7	538236	-0.75306	0.77429	PRED60	0.843308	MDD
ENSG00000268040	21	47297679	47402477	312	13	538236	0.27992	0.38977	PRED62	0.554597	MDD
ENSG00000142156	21	47351651	47474964	279	21	538236	0.25833	0.39807	COL6A1	0.561485	MDD
ENSG00000142173	21	47468011	47602763	261	23	538236	1.7829	0.037303	COL6A2	0.128359	MDD
ENSG00000160282	21	47506176	47625481	303	24	538236	1.6435	0.050142	FTCD	0.15639	MDD
ENSG00000160284	21	47531062	47654390	360	25	538236	1.4658	0.071348	SPATC1L	0.195633	MDD
ENSG00000160285	21	47558055	47698738	381	22	538236	0.99396	0.16012	LSS	0.322173	MDD
ENSG00000235878	21	47562391	47663673	296	19	538236	1.0786	0.14039	AP001468.1	0.297614	MDD
ENSG00000160294	21	47605047	47756211	387	20	538236	0.735	0.23117	MCM3AP	0.4018	MDD
ENSG00000182362	21	47656251	47767665	288	18	538236	0.98239	0.16295	YBEY	0.325499	MDD
ENSG00000160298	21	47670095	47793789	332	21	538236	1.0465	0.14766	C21orf58	0.306031	MDD
ENSG00000160299	21	47694036	47915682	623	25	538236	0.93154	0.17579	PCNT	0.340565	MDD
ENSG00000160305	21	47828812	48039926	728	28	538236	0.83292	0.20244	DIP2A	0.37235	MDD
ENSG00000160307	21	47968875	48075121	385	21	538236	0.4707	0.31893	S100B	0.487908	MDD
ENSG00000160310	21	48005079	48135036	297	19	538236	0.085823	0.4658	PRMT2	0.620643	MDD
ENSG00000198445	22	17021667	17123700	4	1	538236	2.0101	0.022212	CCT8L2	0.0903499	MDD
ENSG00000172967	22	17214302	17352589	219	18	538236	-0.89916	0.81572	XKR3	0.871994	MDD
ENSG00000215568	22	17392826	17539112	354	31	538236	0.45329	0.32517	GAB4	0.493164	MDD
ENSG00000177663	22	17515844	17646583	329	32	538236	1.2968	0.097346	IL17RA	0.236575	MDD
ENSG00000183307	22	17547189	17652257	253	29	538236	1.1815	0.1187	CECR6	0.268976	MDD
ENSG00000235478	22	17552476	17662994	314	33	538236	1.7674	0.038582	AC006946.15	0.131405	MDD
ENSG00000069998	22	17568401	17696177	304	29	538236	1.6406	0.05044	CECR5	0.156833	MDD
ENSG00000093072	22	17610194	17752879	264	28	538236	1.6692	0.047536	CECR1	0.151169	MDD
ENSG00000099954	22	17790837	18087850	635	68	538236	2.3355	0.0097596	CECR2	0.0510134	MDD
ENSG00000182902	22	17993139	18123760	322	25	538236	3.244	0.0005893	SLC25A18	0.00661654	MDD
ENSG00000131100	22	18024902	18161584	318	18	538236	3.5471	0.00019471	ATP6V1E1	0.00274621	MDD
ENSG00000099968	22	18061621	18263388	507	20	538236	3.835	6.2786e-05	BCL2L13	0.00113514	MDD
ENSG00000015475	22	18166906	18307536	274	26	538236	3.7458	8.9915e-05	BID	0.00151162	MDD
ENSG00000243156	22	18220415	18557325	794	53	538236	1.6241	0.052179	MICAL3	0.159704	MDD
ENSG00000215193	22	18510689	18663905	220	36	538236	-0.37317	0.64549	PEX26	0.750973	MDD
ENSG00000183785	22	18543097	18679321	181	27	538236	-0.23738	0.59382	TUBA8	0.714285	MDD
ENSG00000184979	22	18582666	18710164	101	15	538236	-0.26374	0.60401	USP18	0.721539	MDD
ENSG00000183628	22	18843541	18951751	65	11	538236	1.3967	0.081247	DGCR6	0.211891	MDD
ENSG00000100033	22	18850294	18974066	112	16	538236	1.4133	0.078778	PRODH	0.208234	MDD
ENSG00000070413	22	18973795	19159967	464	20	538236	0.82698	0.20412	DGCR2	0.374416	MDD
ENSG00000100056	22	19067792	19182197	286	23	538236	2.1966	0.014023	DGCR14	0.0659603	MDD
ENSG00000206203	22	19068321	19170134	256	23	538236	1.9457	0.025845	TSSK2	0.100399	MDD
ENSG00000063515	22	19086089	19187796	234	28	538236	2.2945	0.01088	GSC2	0.0551736	MDD
ENSG00000100075	22	19113095	19216343	212	23	538236	2.53	0.0057023	SLC25A1	0.0349396	MDD
ENSG00000070371	22	19116986	19329239	435	23	538236	2.3446	0.0095226	CLTCL1	0.0501963	MDD
ENSG00000100084	22	19268221	19485224	379	20	538236	2.8697	0.0020542	HIRA	0.016715	MDD
ENSG00000242259	22	19288891	19485755	332	17	538236	2.8797	0.0019903	C22orf39	0.0163434	MDD
ENSG00000185608	22	19369425	19473598	195	18	538236	3.0874	0.0010097	MRPL40	0.0100431	MDD
ENSG00000070010	22	19387433	19516738	259	17	538236	3.3056	0.00047384	UFD1L	0.00556577	MDD
ENSG00000093009	22	19416982	19558135	281	21	538236	3.2435	0.00059045	CDC45	0.00662155	MDD
ENSG00000184113	22	19460547	19565068	221	28	538236	2.9405	0.0016386	CLDN5	0.0141269	MDD
ENSG00000184702	22	19651987	19762295	64	9	538236	-0.11201	0.54459	2024-09-05	0.679754	MDD
ENSG00000203618	22	19660468	19762294	64	9	538236	-0.11201	0.54459	GP1BB	0.679754	MDD
ENSG00000184058	22	19694226	19821116	116	15	538236	1.4308	0.07625	TBX1	0.203965	MDD
ENSG00000185838	22	19720747	19892462	285	23	538236	2.2681	0.011661	GNB1L	0.0579939	MDD
ENSG00000215012	22	19783661	19892419	230	21	538236	2.208	0.013621	C22orf29	0.0646508	MDD
ENSG00000184470	22	19813040	19979341	490	48	538236	3.3916	0.00034748	TXNRD2	0.00435309	MDD
ENSG00000093010	22	19879130	20007498	426	41	538236	4.2642	1.0031e-05	COMT	0.000255926	MDD
ENSG00000099889	22	19907419	20054331	452	43	538236	5.0188	2.6001e-07	ARVCF	1.23824e-05	MDD
ENSG00000183597	22	19954537	20103449	435	37	538236	5.4962	1.9407e-08	TANGO2	1.40006e-06	MDD
ENSG00000128191	22	20017755	20149400	363	20	538236	3.5057	0.00022774	DGCR8	0.00311863	MDD
ENSG00000099899	22	20049389	20154915	290	16	538236	3.0357	0.0012001	TRMT2A	0.0113952	MDD
ENSG00000099901	22	20053461	20164878	315	19	538236	3.0551	0.0011248	RANBP1	0.0108721	MDD
ENSG00000099904	22	20066979	20185530	375	28	538236	2.5815	0.0049189	ZDHHC8	0.0313959	MDD
ENSG00000234409	22	20085950	20188399	337	27	538236	2.2017	0.013844	AC006547.14	0.0653469	MDD
ENSG00000040608	22	20178938	20320769	63	9	538236	0.24438	0.40347	RTN4R	0.566133	MDD
ENSG00000188280	22	20642438	20766938	96	10	538236	-1.662	0.95175	FAM230A	0.965909	MDD
ENSG00000161133	22	20654868	20795048	184	20	538236	-1.0207	0.84631	USP41	0.892627	MDD
ENSG00000185252	22	20698405	20812745	210	23	538236	-0.39767	0.65456	ZNF74	0.756754	MDD
ENSG00000244486	22	20728874	20842146	256	19	538236	0.27693	0.39092	SCARF2	0.555519	MDD
ENSG00000099910	22	20733528	20900170	350	26	538236	1.2494	0.10577	KLHL22	0.249974	MDD
ENSG00000099917	22	20800200	20991919	319	19	538236	2.6445	0.004091	MED15	0.0274029	MDD
ENSG00000241973	22	21011979	21263705	474	13	538236	-1.7576	0.96059	PI4KA	0.972051	MDD
ENSG00000099937	22	21078167	21192008	244	12	538236	-1.4765	0.93009	SERPIND1	0.950587	MDD
ENSG00000099940	22	21163271	21295506	260	9	538236	-1.5117	0.9347	SNAP29	0.953642	MDD
ENSG00000099942	22	21221714	21358037	208	17	538236	-1.6666	0.95221	CRKL	0.966167	MDD
ENSG00000183773	22	21269396	21385649	192	25	538236	-1.1764	0.88028	AIFM3	0.916089	MDD
ENSG00000099949	22	21283751	21403327	188	29	538236	-0.79855	0.78772	LZTR1	0.852413	MDD
ENSG00000184436	22	21303393	21406485	154	27	538236	-0.53399	0.70332	THAP7	0.79322	MDD
ENSG00000269103	22	21308030	21410736	146	25	538236	-0.42924	0.66613	AC002472.1	0.765887	MDD
ENSG00000099957	22	21314097	21433119	187	34	538236	0.12573	0.44997	P2RX6	0.607231	MDD
ENSG00000099960	22	21333007	21437129	187	34	538236	0.16021	0.43636	SLC7A4	0.595758	MDD
ENSG00000187905	22	21350249	21468457	219	36	538236	0.30241	0.38117	AC002472.13	0.546269	MDD
ENSG00000239511	22	21427050	21532352	80	10	538236	0.53378	0.29675	POM121L7	0.46687	MDD
ENSG00000169635	22	21721693	21855752	3	1	538236	3.7151	0.00010157	HIC2	0.00166656	MDD
ENSG00000183246	22	21849646	21955750	50	1	538236	1.6558	0.048877	RIMBP3C	0.154022	MDD
ENSG00000185651	22	21853736	22028323	158	11	538236	2.2113	0.013509	UBE2L3	0.0643626	MDD
ENSG00000161179	22	21932378	22034353	164	17	538236	2.5044	0.0061337	YDJC	0.0368982	MDD
ENSG00000161180	22	21937005	22041616	186	19	538236	2.6554	0.0039606	CCDC116	0.0267387	MDD
ENSG00000128228	22	21946550	22048587	190	21	538236	2.7749	0.0027609	SDF2L1	0.0204322	MDD
ENSG00000100023	22	21956559	22104304	312	24	538236	3.0228	0.0012522	PPIL2	0.0117435	MDD
ENSG00000100027	22	22001833	22140123	343	28	538236	2.7584	0.0029041	YPEL1	0.0212219	MDD
ENSG00000100030	22	22058789	22271970	398	24	538236	1.3673	0.08577	MAPK1	0.219216	MDD
ENSG00000100034	22	22223793	22357209	245	20	538236	-0.3203	0.62563	PPM1F	0.73761	MDD
ENSG00000100038	22	22261397	22387213	261	19	538236	-0.57943	0.71885	TOP3B	0.804662	MDD
ENSG00000169575	22	22549087	22649927	172	17	538236	1.0195	0.15399	VPREB1	0.314	MDD
ENSG00000254709	22	23179960	23288287	94	14	538236	0.33868	0.36743	IGLL5	0.533658	MDD
ENSG00000100218	22	23351593	23537208	311	14	538236	2.3529	0.0093136	RTDR1	0.049371	MDD
ENSG00000128266	22	23362540	23517224	262	11	538236	2.4181	0.0078008	GNAZ	0.0435002	MDD
ENSG00000100228	22	23437513	23556537	214	12	538236	1.4538	0.072999	RAB36	0.198656	MDD
ENSG00000186716	22	23471891	23710224	432	29	538236	0.58675	0.27869	BCR	0.450735	MDD
ENSG00000128322	22	23865312	23972495	85	15	538236	-0.45972	0.67714	IGLL1	0.773986	MDD
ENSG00000189269	22	23900639	24024508	189	13	538236	0.61226	0.27018	C22orf43	0.442015	MDD
ENSG00000159496	22	23980323	24091363	259	13	538236	0.72938	0.23289	RGL4	0.4033	MDD
ENSG00000187792	22	24033769	24143279	165	21	538236	0.91101	0.18115	ZNF70	0.347658	MDD
ENSG00000128218	22	24044930	24146655	169	22	538236	1.0892	0.13803	VPREB3	0.294567	MDD
ENSG00000169314	22	24055208	24158048	192	23	538236	1.4823	0.069127	C22orf15	0.191947	MDD
ENSG00000250479	22	24058021	24160630	211	22	538236	1.6754	0.046932	CHCHD10	0.149802	MDD
ENSG00000099953	22	24060413	24176503	314	21	538236	1.8718	0.030616	MMP11	0.112746	MDD
ENSG00000267954	22	24074467	24176145	293	19	538236	1.8871	0.029572	AP000349.1	0.110391	MDD
ENSG00000099956	22	24079150	24226703	374	18	538236	1.9876	0.023427	SMARCB1	0.093713	MDD
ENSG00000099958	22	24126690	24231315	321	17	538236	2.0154	0.021934	DERL3	0.0896615	MDD
ENSG00000133460	22	24148890	24278496	455	32	538236	1.4822	0.069143	SLC2A11	0.191963	MDD
ENSG00000251357	22	24154375	24287410	439	30	538236	1.4723	0.070472	AP000350.10	0.194079	MDD
ENSG00000240972	22	24186191	24287414	257	20	538236	-0.29553	0.61621	MIF	0.730385	MDD
ENSG00000218537	22	24186613	24291117	252	19	538236	-0.38892	0.65133	AP000350.4	0.754527	MDD
ENSG00000133433	22	24249601	24353373	98	9	538236	-0.22328	0.58834	GSTT2B	0.711076	MDD
ENSG00000099974	22	24259089	24364721	60	6	538236	-0.25903	0.6022	DDTL	0.719812	MDD
ENSG00000099977	22	24263554	24372660	39	3	538236	-0.36683	0.64313	DDT	0.749362	MDD
ENSG00000099984	22	24272339	24376106	1	1	538236	0.17841	0.4292	GSTT2	0.589798	MDD
ENSG00000184674	22	24326133	24434680	27	4	538236	0.12414	0.4506	GSTT1	0.607758	MDD
ENSG00000099991	22	24357642	24624596	281	14	538236	0.37789	0.35276	CABIN1	0.519207	MDD
ENSG00000099994	22	24527227	24635078	181	16	538236	0.23505	0.40709	SUSD2	0.569303	MDD
ENSG00000099998	22	24565622	24691110	181	22	538236	0.16133	0.43592	GGT5	0.595339	MDD
ENSG00000100014	22	24616786	24863708	391	15	538236	0.84835	0.19812	SPECC1L	0.367202	MDD
ENSG00000258555	22	24616866	24888324	447	17	538236	1.1939	0.11626	SPECC1L-ADORA2A	0.265308	MDD
ENSG00000128271	22	24763847	24888328	226	16	538236	1.7993	0.03599	ADORA2A	0.125725	MDD
ENSG00000100024	22	24813206	24974358	266	17	538236	1.652	0.049267	UPB1	0.15466	MDD
ENSG00000138867	22	24886406	25001903	167	18	538236	1.1914	0.11675	GUCD1	0.266072	MDD
ENSG00000100028	22	24901471	25055947	141	15	538236	1.0414	0.14883	SNRPD3	0.307339	MDD
ENSG00000100031	22	24929718	25074972	112	14	538236	1.224	0.11047	GGT1	0.256447	MDD
ENSG00000178026	22	24931588	25039175	97	12	538236	1.2863	0.099165	FAM211B	0.239453	MDD
ENSG00000184571	22	25065001	25220687	431	33	538236	-0.23454	0.59272	PIWIL3	0.713257	MDD
ENSG00000167037	22	25152236	25373545	594	55	538236	1.4085	0.079485	SGSM1	0.20927	MDD
ENSG00000206069	22	25281077	25392662	153	18	538236	2.3491	0.0094088	TMEM211	0.0497356	MDD
ENSG00000197077	22	25298697	25643415	624	54	538236	1.471	0.070642	KIAA1671	0.194348	MDD
ENSG00000100053	22	25545817	25653330	228	27	538236	-1.0143	0.84479	CRYBB3	0.891473	MDD
ENSG00000244752	22	25565489	25677836	174	21	538236	-0.59478	0.72401	CRYBB2	0.808324	MDD
ENSG00000100068	22	25697385	25851344	63	5	538236	1.2442	0.10671	LRP5L	0.251367	MDD
ENSG00000100077	22	25910816	26175261	458	25	538236	1.4199	0.077812	ADRBK2	0.206792	MDD
ENSG00000133454	22	26088111	26477007	953	87	538236	2.6487	0.0040404	MYO18B	0.0271702	MDD
ENSG00000100095	22	26515440	26829562	860	81	538236	0.16735	0.43355	SEZ6L	0.593305	MDD
ENSG00000128203	22	26775239	26890981	308	27	538236	0.29563	0.38376	ASPHD2	0.548578	MDD
ENSG00000100099	22	26789389	26929803	359	26	538236	0.78473	0.21631	HPS4	0.387305	MDD
ENSG00000100104	22	26829843	26940624	295	26	538236	0.83752	0.20115	SRRD	0.370737	MDD
ENSG00000100109	22	26837191	26958471	357	34	538236	0.61775	0.26837	TFIP11	0.440147	MDD
ENSG00000128294	22	26871458	27042681	491	47	538236	0.90338	0.18316	TPST2	0.34981	MDD
ENSG00000100122	22	26945242	27064052	368	35	538236	1.3661	0.085956	CRYBB1	0.219346	MDD
ENSG00000196431	22	26967928	27076636	323	32	538236	2.151	0.015737	CRYBA4	0.0717462	MDD
ENSG00000169184	22	28094265	28247486	204	39	538236	1.2182	0.11158	MN1	0.258274	MDD
ENSG00000180957	22	28197657	28366122	218	25	538236	3.3192	0.00045132	PITPNB	0.00536823	MDD
ENSG00000100154	22	28324004	29125853	1134	29	538236	3.5717	0.00017731	TTC28	0.00257407	MDD
ENSG00000183765	22	29033731	29188410	302	30	538236	3.4847	0.00024638	CHEK2	0.00331127	MDD
ENSG00000100209	22	29088019	29203503	262	25	538236	3.0849	0.0010182	HSCB	0.0101116	MDD
ENSG00000159873	22	29118662	29235283	281	22	538236	2.9776	0.0014527	CCDC117	0.0129023	MDD
ENSG00000100219	22	29140543	29246585	271	17	538236	2.6785	0.0036976	XBP1	0.0254653	MDD
ENSG00000183579	22	29229580	29503475	590	36	538236	3.3612	0.00038802	ZNRF3	0.00474946	MDD
ENSG00000100249	22	29404660	29507832	274	21	538236	-0.40052	0.65561	C22orf31	0.757562	MDD
ENSG00000183762	22	29419066	29614321	430	32	538236	1.1921	0.11662	KREMEN1	0.265904	MDD
ENSG00000186998	22	29551840	29705586	280	30	538236	3.0938	0.00098793	EMID1	0.00987878	MDD
ENSG00000100263	22	29605841	29714198	165	23	538236	3.221	0.00063883	RHBDD3	0.00706314	MDD
ENSG00000182944	22	29613998	29746515	194	25	538236	3.2947	0.00049269	EWSR1	0.00573708	MDD
ENSG00000185340	22	29652572	29758774	120	16	538236	2.5786	0.0049594	GAS2L1	0.0315155	MDD
ENSG00000100276	22	29658922	29765668	123	16	538236	2.6833	0.0036446	RASL10A	0.025248	MDD
ENSG00000100280	22	29673669	29869168	313	25	538236	3.571	0.00017783	AP1B1	0.00257527	MDD
ENSG00000128250	22	29784572	29888444	190	21	538236	3.4534	0.0002768	RFPL1	0.00361802	MDD
ENSG00000100285	22	29826219	29937379	211	22	538236	2.3637	0.0090466	NEFH	0.0482272	MDD
ENSG00000100296	22	29851868	30001205	297	16	538236	1.2277	0.10978	THOC5	0.255507	MDD
ENSG00000184117	22	29900797	30027326	253	11	538236	0.4583	0.32337	NIPSNAP1	0.492019	MDD
ENSG00000186575	22	29949545	30144587	371	22	538236	-0.14038	0.55582	NF2	0.687724	MDD
ENSG00000100314	22	30066073	30177828	243	23	538236	-0.54052	0.70558	CABP7	0.794247	MDD
ENSG00000100319	22	30076945	30213000	288	19	538236	-0.46178	0.67788	ZMAT5	0.774409	MDD
ENSG00000184076	22	30113358	30216402	235	17	538236	-0.28412	0.61184	UQCR10	0.727294	MDD
ENSG00000100325	22	30134597	30284271	312	18	538236	0.55075	0.2909	ASCC2	0.461983	MDD
ENSG00000100330	22	30229144	30476855	447	22	538236	1.5214	0.064078	MTMR3	0.183195	MDD
ENSG00000176635	22	30426163	30623064	345	23	538236	1.0116	0.15587	HORMAD2	0.316702	MDD
ENSG00000128342	22	30586436	30692840	176	35	538236	0.7663	0.22175	LIF	0.392787	MDD
ENSG00000099985	22	30608818	30712829	153	29	538236	0.72942	0.23287	OSM	0.4033	MDD
ENSG00000239282	22	30631106	30735616	152	24	538236	1.1199	0.13137	GATSL3	0.285928	MDD
ENSG00000248751	22	30631227	30745471	180	25	538236	1.1995	0.11518	RP1-130H16.18	0.263707	MDD
ENSG00000099992	22	30637979	30773035	255	23	538236	1.2618	0.10351	TBC1D10A	0.246178	MDD
ENSG00000099995	22	30677977	30802936	281	17	538236	1.4911	0.067973	SF3A1	0.190101	MDD
ENSG00000187860	22	30702624	30824647	281	18	538236	1.6208	0.052528	CCDC157	0.160414	MDD
ENSG00000099999	22	30723835	30867760	394	25	538236	1.7057	0.044036	RNF215	0.14395	MDD
ENSG00000100003	22	30742846	30871305	355	24	538236	1.7019	0.04439	SEC14L2	0.144678	MDD
ENSG00000249590	22	30755244	30874977	327	22	538236	1.6849	0.046006	RP4-539M6.19	0.147925	MDD
ENSG00000268538	22	30764212	30864469	269	20	538236	1.6097	0.05373	KIAA1658	0.162842	MDD
ENSG00000242114	22	30771518	30875045	278	22	538236	1.7203	0.042693	MTFP1	0.14069	MDD
ENSG00000100012	22	30793946	30918036	352	24	538236	2.5758	0.0050011	SEC14L3	0.0316838	MDD
ENSG00000133488	22	30834900	30951698	346	20	538236	2.9191	0.0017551	SEC14L4	0.0148367	MDD
ENSG00000214491	22	30868786	30992669	294	22	538236	3.4329	0.00029862	SEC14L6	0.00385381	MDD
ENSG00000128242	22	30900622	31020574	332	34	538236	3.5617	0.0001842	GAL3ST1	0.00264151	MDD
ENSG00000100029	22	30922612	31053070	410	38	538236	2.913	0.0017901	PES1	0.0150405	MDD
ENSG00000185339	22	30952825	31073265	399	35	538236	1.7931	0.036482	TCN2	0.126715	MDD
ENSG00000100036	22	30981639	31115003	454	45	538236	2.1347	0.016393	SLC35E4	0.073843	MDD
ENSG00000167065	22	30998038	31113877	392	39	538236	1.7408	0.040858	DUSP18	0.136735	MDD
ENSG00000184792	22	31039769	31353811	656	45	538236	3.3314	0.00043198	OSBP2	0.00517085	MDD
ENSG00000133422	22	31271117	31414284	144	9	538236	0.2882	0.3866	MORC2	0.55142	MDD
ENSG00000183963	22	31410091	31550743	296	25	538236	-1.3497	0.91144	SMTN	0.936866	MDD
ENSG00000198832	22	31450758	31566055	256	24	538236	-1.2952	0.90238	SELM	0.930704	MDD
ENSG00000185133	22	31468717	31580682	240	30	538236	-0.82452	0.79518	INPP5J	0.856841	MDD
ENSG00000100078	22	31480795	31586593	210	29	538236	-0.44004	0.67004	PLA2G3	0.768904	MDD
ENSG00000138942	22	31506168	31653005	244	27	538236	0.14802	0.44116	RNF185	0.599365	MDD
ENSG00000182541	22	31558225	31726066	263	16	538236	0.30326	0.38084	LIMK2	0.545975	MDD
ENSG00000100100	22	31627579	31738520	171	17	538236	-0.05984	0.52386	PIK3IP1	0.66365	MDD
ENSG00000100105	22	31671790	31792218	188	18	538236	-0.18403	0.573	PATZ1	0.700052	MDD
ENSG00000213888	22	31692875	31794670	157	18	538236	-0.17107	0.56791	AC005003.1	0.696552	MDD
ENSG00000185721	22	31745509	31974726	461	23	538236	0.08599	0.46574	DRG1	0.620624	MDD
ENSG00000184708	22	31782963	31942094	313	20	538236	0.18399	0.42701	EIF4ENIF1	0.587818	MDD
ENSG00000198089	22	31834674	32064572	583	20	538236	0.27136	0.39306	SFI1	0.557257	MDD
ENSG00000241878	22	31964477	32108418	379	16	538236	0.23414	0.40744	PISD	0.569623	MDD
ENSG00000183530	22	32022242	32196126	396	18	538236	-0.2438	0.59631	PRR14L	0.716249	MDD
ENSG00000100150	22	32099944	32353012	562	26	538236	-1.3399	0.90986	DEPDC5	0.935855	MDD
ENSG00000128254	22	32279507	32391504	308	29	538236	-1.24	0.89251	C22orf24	0.924575	MDD
ENSG00000128245	22	32290447	32403590	325	28	538236	-1.2221	0.88916	YWHAH	0.922068	MDD
ENSG00000100170	22	32389019	32559016	437	17	538236	-0.476	0.68296	SLC5A1	0.778417	MDD
ENSG00000205856	22	32494993	32605309	315	21	538236	-0.020673	0.50825	C22orf42	0.652481	MDD
ENSG00000128253	22	32536422	32650718	367	28	538236	0.13548	0.44611	RFPL2	0.604226	MDD
ENSG00000100191	22	32564465	32701328	487	38	538236	0.72108	0.23543	SLC5A4	0.40577	MDD
ENSG00000128276	22	32700872	32807148	543	33	538236	1.2997	0.096858	RFPL3	0.235991	MDD
ENSG00000205853	22	32705893	32828039	570	35	538236	1.0728	0.14168	RFPL3S	0.299337	MDD
ENSG00000100220	22	32733569	32858242	515	33	538236	1.2804	0.1002	RTCB	0.240953	MDD
ENSG00000184459	22	32759834	32910471	502	51	538236	0.48616	0.31343	BPIFC	0.482431	MDD
ENSG00000100225	22	32820663	32944818	342	36	538236	-1.3952	0.91852	FBXO7	0.942189	MDD
ENSG00000185666	22	32858539	33504358	1518	98	538236	-0.85877	0.80477	SYN3	0.863961	MDD
ENSG00000100234	22	33147687	33309030	457	34	538236	-0.7238	0.7654	TIMP3	0.836762	MDD
ENSG00000133424	22	33508212	34368829	2300	155	538236	2.9892	0.0013987	LARGE	0.0125805	MDD
ENSG00000175329	22	35412129	35533380	393	22	538236	0.80302	0.21098	ISX	0.381242	MDD
ENSG00000100281	22	35603445	35741800	254	11	538236	-0.44559	0.67205	HMGXB4	0.770131	MDD
ENSG00000100284	22	35645268	35793985	280	19	538236	-0.13931	0.5554	TOM1	0.687278	MDD
ENSG00000100292	22	35726354	35840207	207	31	538236	1.401	0.080612	HMOX1	0.210958	MDD
ENSG00000100297	22	35746056	35871423	174	27	538236	1.6062	0.05412	MCM5	0.163673	MDD
ENSG00000100302	22	35886915	36000048	241	39	538236	1.7909	0.036656	RASD2	0.127084	MDD
ENSG00000198125	22	35952811	36083998	254	22	538236	0.88667	0.18763	MB	0.354992	MDD
ENSG00000268818	22	35973040	36081181	203	22	538236	0.81647	0.20712	AL049747.1	0.377601	MDD
ENSG00000221963	22	35994442	36114456	209	23	538236	-0.15196	0.56039	APOL6	0.690956	MDD
ENSG00000128313	22	36063919	36175530	139	12	538236	-0.87039	0.80796	APOL5	0.866546	MDD
ENSG00000100320	22	36084783	36474473	414	21	538236	-0.68861	0.75447	RBFOX2	0.828672	MDD
ENSG00000128284	22	36486372	36612225	356	39	538236	0.55274	0.29022	APOL3	0.461611	MDD
ENSG00000100336	22	36535172	36650886	347	33	538236	0.15013	0.44033	APOL4	0.598713	MDD
ENSG00000128335	22	36572256	36686000	299	27	538236	-0.26744	0.60543	APOL2	0.722456	MDD
ENSG00000100342	22	36599056	36713576	302	30	538236	0.30299	0.38095	APOL1	0.54605	MDD
ENSG00000100345	22	36627327	36834063	482	38	538236	1.5935	0.055529	MYH9	0.166782	MDD
ENSG00000100348	22	36813083	36928077	437	30	538236	1.0125	0.15564	TXN2	0.316554	MDD
ENSG00000100350	22	36833237	36953148	403	29	538236	1.3212	0.093211	FOXRED2	0.230775	MDD
ENSG00000100353	22	36856897	36975483	327	29	538236	1.6075	0.053974	EIF3D	0.163366	MDD
ENSG00000166862	22	36909968	37149603	532	56	538236	5.4162	3.0431e-08	CACNG2	2.06854e-06	MDD
ENSG00000100360	22	37104246	37222300	216	26	538236	3.2796	0.00051982	IFT27	0.00598284	MDD
ENSG00000100362	22	37146728	37265523	184	25	538236	1.1733	0.12034	PVALB	0.271233	MDD
ENSG00000100365	22	37207030	37324057	251	27	538236	-0.70752	0.76038	NCF4	0.833025	MDD
ENSG00000100368	22	37259670	37386491	323	36	538236	-0.87411	0.80897	CSF2RB	0.867333	MDD
ENSG00000185264	22	37337163	37453882	331	28	538236	-0.71754	0.76348	TEX33	0.835303	MDD
ENSG00000128311	22	37356900	37465681	316	25	538236	-0.57782	0.71831	TST	0.804393	MDD
ENSG00000128309	22	37365676	37475863	300	22	538236	-0.35198	0.63757	MPST	0.745907	MDD
ENSG00000100379	22	37397779	37509430	263	22	538236	-0.31487	0.62357	KCTD17	0.736	MDD
ENSG00000187045	22	37411476	37555603	254	27	538236	0.49562	0.31008	TMPRSS6	0.479154	MDD
ENSG00000100385	22	37471878	37621094	354	41	538236	1.3094	0.095206	IL2RB	0.23369	MDD
ENSG00000133466	22	37526207	37645425	300	28	538236	1.7899	0.036733	C1QTNF6	0.127245	MDD
ENSG00000183473	22	37550278	37658362	286	24	538236	1.8562	0.031716	SSTR3	0.115598	MDD
ENSG00000128340	22	37571301	37690488	340	30	538236	1.3727	0.084927	RAC2	0.217593	MDD
ENSG00000100055	22	37628068	37761382	282	34	538236	0.32496	0.37261	CYTH4	0.538729	MDD
ENSG00000166897	22	37714000	37873505	310	32	538236	-0.16382	0.56506	ELFN2	0.69444	MDD
ENSG00000100060	22	37815101	37932439	206	25	538236	-0.50975	0.69489	MFNG	0.78684	MDD
ENSG00000100065	22	37836400	37965549	197	22	538236	0.23218	0.4082	CARD10	0.57022	MDD
ENSG00000128283	22	37906454	38015412	223	25	538236	0.030004	0.48803	CDC42EP1	0.637137	MDD
ENSG00000100079	22	37916255	38028623	192	23	538236	0.083284	0.46681	LGALS2	0.621479	MDD
ENSG00000100083	22	37954481	38079571	241	22	538236	-0.44577	0.67212	GGA1	0.770152	MDD
ENSG00000100092	22	37980661	38112939	287	23	538236	-0.17263	0.56853	SH3BP1	0.69684	MDD
ENSG00000241360	22	38004734	38112941	220	24	538236	-0.15022	0.5597	PDXP	0.690286	MDD
ENSG00000100097	22	38021615	38125813	230	26	538236	0.0086328	0.49656	LGALS1	0.643921	MDD
ENSG00000100101	22	38027680	38220137	386	26	538236	0.66879	0.25182	NOL12	0.423556	MDD
ENSG00000100106	22	38043011	38222563	356	24	538236	0.85145	0.19726	TRIOBP	0.366203	MDD
ENSG00000189060	22	38151114	38253442	144	13	538236	1.627	0.051863	H1F0	0.159223	MDD
ENSG00000100116	22	38153912	38263183	146	13	538236	1.6826	0.046225	GCAT	0.148329	MDD
ENSG00000128310	22	38169389	38271502	122	10	538236	1.8774	0.030231	GALR3	0.111919	MDD
ENSG00000100124	22	38176862	38295334	136	11	538236	2.0375	0.020801	ANKRD54	0.0867401	MDD
ENSG00000100129	22	38194875	38335414	147	11	538236	2.5195	0.0058769	EIF3L	0.0357532	MDD
ENSG00000100139	22	38251664	38388829	107	7	538236	3.091	0.00099747	MICALL1	0.00993723	MDD
ENSG00000128346	22	38289528	38399676	83	6	538236	3.2599	0.00055716	C22orf23	0.006335	MDD
ENSG00000100142	22	38298614	38487922	161	11	538236	3.1825	0.00073004	POLR2F	0.00783372	MDD
ENSG00000100146	22	38316693	38433429	75	5	538236	3.3643	0.00038365	SOX10	0.00471524	MDD
ENSG00000100151	22	38402318	38521708	149	14	538236	2.29	0.011011	PICK1	0.055673	MDD
ENSG00000100156	22	38424141	38530100	145	15	538236	2.1143	0.017246	SLC16A8	0.0764643	MDD
ENSG00000128298	22	38430896	38556677	217	19	538236	1.4584	0.072362	BAIAP2L2	0.197464	MDD
ENSG00000184381	22	38457502	38651697	431	20	538236	0.38634	0.34962	PLA2G6	0.515872	MDD
ENSG00000185022	22	38547889	38662518	298	15	538236	0.56205	0.28704	MAFF	0.458574	MDD
ENSG00000198792	22	38565298	38719040	288	19	538236	1.5121	0.065256	TMEM184B	0.185493	MDD
ENSG00000213923	22	38636697	38844527	198	33	538236	2.9311	0.001689	CSNK1E	0.0144122	MDD
ENSG00000168135	22	38772332	38901205	151	27	538236	2.3388	0.0096729	KCNJ4	0.0507282	MDD
ENSG00000100196	22	38814067	38929452	157	28	538236	2.0817	0.018685	KDELR3	0.0806371	MDD
ENSG00000100201	22	38829445	38953665	147	24	538236	1.5219	0.064018	DDX17	0.183107	MDD
ENSG00000100206	22	38864954	39016291	166	13	538236	0.64506	0.25944	DMC1	0.431042	MDD
ENSG00000184949	22	38924125	39102634	316	12	538236	1.1175	0.1319	FAM227A	0.286651	MDD
ENSG00000100211	22	39002641	39119859	251	10	538236	1.2177	0.11166	CBY1	0.258349	MDD
ENSG00000100216	22	39027953	39130818	225	9	538236	1.2104	0.11306	TOMM22	0.260532	MDD
ENSG00000100221	22	39031548	39147561	240	9	538236	1.2434	0.10686	JOSD1	0.25154	MDD
ENSG00000100226	22	39051728	39184304	233	12	538236	1.2857	0.099269	GTPBP1	0.239633	MDD
ENSG00000100242	22	39080730	39240148	245	26	538236	0.82344	0.20513	SUN2	0.3755	MDD
ENSG00000100246	22	39124513	39240203	184	20	538236	0.73087	0.23243	DNAL4	0.4028	MDD
ENSG00000221890	22	39164457	39289987	219	21	538236	-0.1251	0.54978	NPTXR	0.683062	MDD
ENSG00000183741	22	39207455	39318319	220	13	538236	-0.77278	0.78017	CBX6	0.84731	MDD
ENSG00000128383	22	39298746	39409188	121	12	538236	-2.083	0.98137	APOBEC3A	0.985883	MDD
ENSG00000179750	22	39328352	39438809	89	10	538236	-0.33413	0.63086	APOBEC3B	0.741338	MDD
ENSG00000244509	22	39360088	39466357	37	1	538236	1.2427	0.10698	APOBEC3C	0.251586	MDD
ENSG00000243811	22	39360368	39479281	54	3	538236	1.1074	0.13407	APOBEC3D	0.289496	MDD
ENSG00000128394	22	39386609	39499915	128	10	538236	0.26589	0.39516	APOBEC3F	0.558985	MDD
ENSG00000239713	22	39386924	39533748	213	14	538236	-0.23107	0.59137	APOBEC3G	0.712634	MDD
ENSG00000100298	22	39443229	39550072	228	16	538236	-0.79923	0.78792	APOBEC3H	0.852531	MDD
ENSG00000100307	22	39466172	39598679	329	20	538236	-0.89133	0.81362	CBX7	0.870781	MDD
ENSG00000100311	22	39569364	39690756	271	19	538236	-0.40211	0.6562	PDGFB	0.758012	MDD
ENSG00000214854	22	39606865	39707063	201	26	538236	-0.76262	0.77715	AL031590.1	0.845201	MDD
ENSG00000100316	22	39658887	39766394	315	21	538236	-0.82834	0.79626	RPL3	0.857612	MDD
ENSG00000100321	22	39695930	39831593	293	19	538236	-0.00056666	0.50023	SYNGR1	0.646631	MDD
ENSG00000100324	22	39745746	39883065	177	9	538236	1.3306	0.091653	TAB1	0.228649	MDD
ENSG00000128268	22	39803349	39938199	145	13	538236	2.0096	0.022236	MGAT3	0.0903865	MDD
ENSG00000100335	22	39845437	39964137	139	17	538236	1.941	0.026129	MIEF1	0.101106	MDD
ENSG00000128272	22	39865700	39968691	132	16	538236	1.397	0.081213	ATF4	0.211891	MDD
ENSG00000187051	22	39875098	39978860	140	17	538236	1.2927	0.098064	RPS19BP1	0.237793	MDD
ENSG00000100346	22	39916758	40135742	313	28	538236	0.89032	0.18665	CACNA1I	0.353885	MDD
ENSG00000176177	22	40089049	40339868	226	17	538236	-0.028281	0.51128	ENTHD1	0.654579	MDD
ENSG00000100351	22	40247086	40419725	153	25	538236	4.1977	1.3483e-05	GRAP2	0.000322172	MDD
ENSG00000133477	22	40340953	40489533	107	11	538236	4.2716	9.7039e-06	FAM83F	0.000248254	MDD
ENSG00000100354	22	40390821	40781812	414	17	538236	4.1346	1.7779e-05	TNRC6B	0.000404789	MDD
ENSG00000239900	22	40692507	40836467	149	12	538236	2.1428	0.016065	ADSL	0.072836	MDD
ENSG00000100359	22	40716595	40856293	149	10	538236	1.1552	0.12401	SGSM3	0.276133	MDD
ENSG00000196588	22	40756285	41082706	363	13	538236	2.0602	0.019688	MKL1	0.083624	MDD
ENSG00000128285	22	41024754	41128818	232	11	538236	2.6742	0.0037455	MCHR1	0.0256825	MDD
ENSG00000100372	22	41115634	41265403	224	10	538236	2.9985	0.0013565	SLC25A17	0.0123868	MDD
ENSG00000100380	22	41170539	41303026	87	7	538236	4.7422	1.0573e-06	ST13	3.96834e-05	MDD
ENSG00000196236	22	41203081	41413838	131	10	538236	5.0185	2.6042e-07	XPNPEP3	1.23824e-05	MDD
ENSG00000172404	22	41205553	41308130	63	5	538236	3.9916	3.2813e-05	DNAJB7	0.000667931	MDD
ENSG00000100387	22	41297351	41419313	88	10	538236	6.5917	2.1747e-11	RBX1	3.49978e-09	MDD
ENSG00000100393	22	41437790	41626081	266	11	538236	6.3425	1.1302e-10	EP300	1.50926e-08	MDD
ENSG00000100395	22	41551209	41677275	187	10	538236	5.8697	2.1828e-09	L3MBTL2	1.88532e-07	MDD
ENSG00000100399	22	41575517	41686938	178	10	538236	5.8891	1.942e-09	CHADL	1.69287e-07	MDD
ENSG00000100401	22	41591615	41732255	203	11	538236	6.2298	2.3353e-10	RANGAP1	2.81868e-08	MDD
ENSG00000269104	22	41635388	41735686	112	8	538236	6.6839	1.163e-11	AL035681.1	2.06586e-09	MDD
ENSG00000100403	22	41647526	41806151	182	9	538236	6.0081	9.3831e-10	ZC3H7B	9.15411e-08	MDD
ENSG00000167074	22	41713337	41845330	165	4	538236	4.902	4.7425e-07	TEF	2.02028e-05	MDD
ENSG00000183864	22	41779496	41893027	133	4	538236	4.65	1.6595e-06	TOB2	5.82961e-05	MDD
ENSG00000100410	22	41805721	41914729	109	3	538236	4.516	3.1512e-06	PHF5A	9.98888e-05	MDD
ENSG00000100412	22	41815129	41974993	160	4	538236	4.2043	1.3096e-05	ACO2	0.000315729	MDD
ENSG00000100413	22	41871808	41990610	108	4	538236	3.8514	5.8717e-05	POLR3H	0.00106923	MDD
ENSG00000172346	22	41906767	42023745	125	5	538236	3.7453	9.0083e-05	CSDC2	0.00151243	MDD
ENSG00000100417	22	41922898	42035894	116	5	538236	3.6621	0.0001251	PMM1	0.00196472	MDD
ENSG00000100418	22	41944032	42067100	122	7	538236	3.4313	0.00030034	DESI1	0.00387071	MDD
ENSG00000196419	22	41967123	42110044	140	8	538236	3.2304	0.00061815	XRCC6	0.00687893	MDD
ENSG00000100138	22	42019934	42136508	141	8	538236	3.2903	0.00050046	NHP2L1	0.00580601	MDD
ENSG00000184208	22	42034943	42144140	150	8	538236	3.2955	0.00049125	C22orf46	0.00572385	MDD
ENSG00000167077	22	42045503	42245460	320	15	538236	3.4794	0.0002513	MEI1	0.00335346	MDD
ENSG00000100147	22	42146683	42272303	226	20	538236	3.4508	0.00027945	CCDC134	0.00363884	MDD
ENSG00000198911	22	42179109	42353312	341	23	538236	3.0718	0.0010638	SREBF2	0.0104324	MDD
ENSG00000234965	22	42257297	42360570	209	18	538236	1.8083	0.03528	SHISA8	0.123783	MDD
ENSG00000159958	22	42271045	42372822	200	17	538236	1.7787	0.037646	TNFRSF13C	0.129114	MDD
ENSG00000100162	22	42284725	42393168	213	18	538236	1.8639	0.031165	CENPM	0.114165	MDD
ENSG00000100167	22	42322276	42444225	233	17	538236	1.9872	0.02345	2024-09-03	0.0937851	MDD
ENSG00000183066	22	42344729	42504460	272	11	538236	1.5087	0.065682	WBP2NL	0.18603	MDD
ENSG00000198951	22	42404358	42516846	172	8	538236	0.96627	0.16696	NAGA	0.330324	MDD
ENSG00000177096	22	42420255	42525445	144	6	538236	0.92162	0.17836	FAM109B	0.343951	MDD
ENSG00000183172	22	42425695	42530288	143	6	538236	0.92568	0.1773	SMDT1	0.342609	MDD
ENSG00000184983	22	42431529	42536959	143	6	538236	1.0651	0.14342	NDUFA6	0.301222	MDD
ENSG00000100197	22	42472501	42576908	152	9	538236	1.725	0.042266	CYP2D6	0.139766	MDD
ENSG00000100207	22	42506019	42789622	488	33	538236	3.615	0.00015017	TCF20	0.00227478	MDD
ENSG00000235568	22	42726416	42878401	314	23	538236	4.3495	6.8236e-06	NFAM1	0.000186475	MDD
ENSG00000189306	22	42855974	42965808	73	12	538236	3.4852	0.00024586	RRP7A	0.003309	MDD
ENSG00000183569	22	42899623	43020388	90	9	538236	1.2064	0.11384	SERHL2	0.261593	MDD
ENSG00000100227	22	42929727	43060968	199	19	538236	0.78016	0.21765	POLDIP3	0.388338	MDD
ENSG00000100243	22	42963846	43095574	331	19	538236	0.81877	0.20646	CYB5R3	0.376909	MDD
ENSG00000249222	22	42985809	43086607	259	16	538236	0.65257	0.25702	ATP5L2	0.42842	MDD
ENSG00000128274	22	43038127	43167304	452	32	538236	1.4573	0.072518	A4GALT	0.197804	MDD
ENSG00000242247	22	43142508	43304112	460	25	538236	2.9415	0.0016331	ARFGAP3	0.0141079	MDD
ENSG00000100266	22	43181418	43461151	689	17	538236	2.8847	0.0019591	PACSIN2	0.0161609	MDD
ENSG00000100271	22	43385522	43535434	352	30	538236	2.1918	0.014196	TTLL1	0.0664751	MDD
ENSG00000100290	22	43456754	43575718	257	31	538236	1.5279	0.063267	BIK	0.181649	MDD
ENSG00000100294	22	43478212	43589400	245	37	538236	1.2151	0.11216	MCAT	0.259188	MDD
ENSG00000100300	22	43497520	43609248	323	33	538236	0.52042	0.30138	TSPO	0.471421	MDD
ENSG00000100304	22	43512628	43633139	375	35	538236	0.042576	0.48302	TTLL12	0.633562	MDD
ENSG00000159307	22	43543289	43789394	720	81	538236	1.0947	0.13682	SCUBE1	0.293015	MDD
ENSG00000186732	22	43757202	43953728	496	50	538236	0.6475	0.25865	MPPED1	0.430261	MDD
ENSG00000186976	22	43874624	44258217	980	35	538236	0.17615	0.43009	EFCAB6	0.590547	MDD
ENSG00000130540	22	44170389	44308398	381	27	538236	-1.1768	0.88036	SULT4A1	0.916121	MDD
ENSG00000100341	22	44225558	44337893	303	25	538236	-0.59806	0.7251	PNPLA5	0.808917	MDD
ENSG00000100344	22	44269619	44410368	364	27	538236	0.58366	0.27973	PNPLA3	0.451712	MDD
ENSG00000100347	22	44301301	44456411	323	25	538236	0.71436	0.2375	SAMM50	0.40787	MDD
ENSG00000188677	22	44345091	44618829	661	81	538236	1.0941	0.13696	PARVB	0.293179	MDD
ENSG00000138964	22	44518836	44665413	480	48	538236	1.0134	0.15544	PARVG	0.316313	MDD
ENSG00000138944	22	44589547	44758731	391	39	538236	-0.23031	0.59107	KIAA1644	0.712634	MDD
ENSG00000220702	22	44711431	44812164	270	35	538236	-0.2143	0.58484	RP1-32I10.10	0.708437	MDD
ENSG00000188636	22	44838452	44944178	309	18	538236	2.3917	0.0083842	LDOC1L	0.0458125	MDD
ENSG00000186654	22	45014593	45183561	248	32	538236	0.64141	0.26063	PRR5	0.432294	MDD
ENSG00000248405	22	45048113	45308586	696	76	538236	0.17684	0.42982	PRR5-ARHGAP8	0.590262	MDD
ENSG00000241484	22	45048355	45308665	696	76	538236	0.17684	0.42982	ARHGAP8	0.590262	MDD
ENSG00000056487	22	45227042	45455880	734	65	538236	0.77656	0.21871	PHF21B	0.389749	MDD
ENSG00000093000	22	45509722	45633896	352	27	538236	3.4896	0.00024188	NUP50	0.00326712	MDD
ENSG00000100364	22	45536219	45686650	411	36	538236	3.1458	0.00082814	KIAA0930	0.00866531	MDD
ENSG00000100373	22	45630863	45741755	257	22	538236	0.59621	0.27552	UPK3A	0.447568	MDD
ENSG00000100376	22	45654849	45787836	314	18	538236	0.44088	0.32965	FAM118A	0.497096	MDD
ENSG00000077935	22	45689944	45859500	341	10	538236	0.57425	0.2829	SMC1B	0.454591	MDD
ENSG00000128408	22	45759572	45878376	221	14	538236	0.32606	0.37219	RIBC2	0.538329	MDD
ENSG00000077942	22	45848118	46047015	491	58	538236	0.90414	0.18296	FBLN1	0.3496	MDD
ENSG00000130638	22	46017678	46291187	446	22	538236	-1.0625	0.85599	ATXN10	0.899397	MDD
ENSG00000188064	22	46266242	46423009	1	1	538236	5.2491	7.644e-08	WNT7B	4.54034e-06	MDD
ENSG00000182257	22	46395358	46500024	55	9	538236	5.4435	2.6119e-08	C22orf26	1.82823e-06	MDD
ENSG00000197182	22	46399749	46559808	134	17	538236	4.2085	1.2854e-05	FLJ27365	0.000310691	MDD
ENSG00000186951	22	46496424	46689653	335	22	538236	0.5518	0.29054	PPARA	0.461755	MDD
ENSG00000205643	22	46589908	46696576	251	14	538236	-1.2322	0.89107	CDPF1	0.923521	MDD
ENSG00000130943	22	46601560	46709219	269	10	538236	-1.0921	0.86261	PKDREJ	0.903744	MDD
ENSG00000075234	22	46613858	46739905	314	10	538236	-1.0066	0.84294	TTC38	0.890314	MDD
ENSG00000075218	22	46642638	46776707	332	9	538236	-0.91601	0.82017	GTSE1	0.874709	MDD
ENSG00000100416	22	46676772	46803237	305	10	538236	-0.35715	0.63951	TRMU	0.747456	MDD
ENSG00000075275	22	46706731	46983067	691	60	538236	1.0646	0.14352	CELSR1	0.301285	MDD
ENSG00000075240	22	46921909	47125688	662	43	538236	1.8952	0.02903	GRAMD4	0.108842	MDD
ENSG00000100422	22	47030308	47184158	376	39	538236	0.74821	0.22717	CERK	0.397785	MDD
ENSG00000054611	22	47108518	47621336	1358	79	538236	1.1721	0.12057	TBC1D22A	0.271579	MDD
ENSG00000218357	22	47807048	47932860	214	25	538236	-0.69491	0.75644	LL22NC03-75H12.2	0.830157	MDD
ENSG00000219438	22	48835272	49296724	1479	115	538236	4.3799	5.9357e-06	FAM19A5	0.000164843	MDD
ENSG00000219016	22	48884712	48993199	219	31	538236	2.1763	0.014768	CTA-299D3.8	0.0685231	MDD
ENSG00000188511	22	49758176	50101190	951	73	538236	0.062048	0.47526	C22orf34	0.627295	MDD
ENSG00000100425	22	50116931	50271160	260	12	538236	1.2539	0.10494	BRD1	0.248699	MDD
ENSG00000100426	22	50197490	50333726	334	8	538236	0.98516	0.16227	ZBED4	0.32473	MDD
ENSG00000182858	22	50243877	50362106	253	6	538236	0.89762	0.18469	ALG12	0.351372	MDD
ENSG00000184164	22	50261815	50371188	207	6	538236	0.85953	0.19503	CRELD2	0.363658	MDD
ENSG00000198355	22	50304161	50407728	95	5	538236	0.74826	0.22715	PIM3	0.397785	MDD
ENSG00000188263	22	50382942	50501088	96	11	538236	0.50159	0.30798	IL17REL	0.477115	MDD
ENSG00000138892	22	50403552	50545364	300	19	538236	2.029	0.021232	TTLL8	0.0878631	MDD
ENSG00000100427	22	50447820	50574331	400	19	538236	2.2502	0.012218	MLC1	0.0599252	MDD
ENSG00000073146	22	50478308	50650119	578	22	538236	3.0583	0.001113	MOV10L1	0.0108136	MDD
ENSG00000073150	22	50559160	50668723	319	22	538236	3.9982	3.1915e-05	PANX2	0.000655319	MDD
ENSG00000170638	22	50574344	50688027	285	25	538236	3.9866	3.3517e-05	TRABD	0.000677622	MDD
ENSG00000073169	22	50589408	50706045	243	29	538236	3.7217	9.8928e-05	SELO	0.0016311	MDD
ENSG00000128159	22	50606118	50733421	193	23	538236	3.692	0.00011127	TUBGCP6	0.00179375	MDD
ENSG00000100429	22	50633612	50739834	137	17	538236	3.2358	0.00060659	HDAC10	0.00676228	MDD
ENSG00000188130	22	50633879	50750254	136	17	538236	3.184	0.00072622	MAPK12	0.00781371	MDD
ENSG00000185386	22	50652142	50759196	91	13	538236	2.6469	0.0040615	MAPK11	0.0272635	MDD
ENSG00000196576	22	50663408	50796056	70	10	538236	1.9321	0.026673	PLXNB2	0.102649	MDD
ENSG00000268427	22	50664103	50764350	69	10	538236	1.8222	0.034214	AL022328.1	0.121048	MDD
ENSG00000205593	22	50697459	50815489	20	4	538236	1.7519	0.039892	DENND6B	0.134623	MDD
ENSG00000100239	22	50731733	50933514	213	16	538236	0.41254	0.33997	PPP6R2	0.507114	MDD
ENSG00000100241	22	50833429	50963454	198	17	538236	0.081711	0.46744	SBF1	0.62194	MDD
ENSG00000128165	22	50869985	50974869	118	21	538236	0.25701	0.39859	ADM2	0.56205	MDD
ENSG00000100253	22	50875213	50979077	121	22	538236	0.42138	0.33674	MIOX	0.504293	MDD
ENSG00000100258	22	50891376	50996135	167	23	538236	0.072105	0.47126	LMF2	0.624796	MDD
ENSG00000025770	22	50896645	51011901	218	26	538236	0.04541	0.48189	NCAPH2	0.632785	MDD
ENSG00000130489	22	50911997	51014868	203	21	538236	0.044368	0.48231	SCO2	0.633102	MDD
ENSG00000025708	22	50914181	51018485	215	22	538236	-0.0050842	0.50203	TYMP	0.647948	MDD
ENSG00000177989	22	50918139	51021009	220	22	538236	-0.024292	0.50969	ODF3B	0.653324	MDD
ENSG00000130487	22	50936462	51039451	276	22	538236	-0.10583	0.54214	KLHDC7B	0.677729	MDD
ENSG00000217442	22	50939541	51051334	301	25	538236	-0.19014	0.5754	SYCE3	0.701925	MDD
ENSG00000205560	22	50957290	51067899	340	29	538236	-0.30996	0.62171	CPT1B	0.734482	MDD
ENSG00000254413	22	50957298	51071394	346	30	538236	-0.33741	0.6321	CHKB-CPT1B	0.742425	MDD
ENSG00000100288	22	50967378	51089884	340	29	538236	-0.36002	0.64058	CHKB	0.748045	MDD
ENSG00000008735	22	50989114	51102409	316	28	538236	-0.57298	0.71667	MAPK8IP2	0.803225	MDD
ENSG00000100299	22	51011182	51116607	233	32	538236	-0.39344	0.653	ARSA	0.755485	MDD
ENSG00000251322	22	51062843	51221726	112	16	538236	-0.31349	0.62305	SHANK3	0.73565	MDD
ENSG00000100312	22	51126624	51233762	32	6	538236	-1.4204	0.92226	ACR	0.945304	MDD
ENSG00000079974	22	51155929	51272091	16	3	538236	-0.66577	0.74722	RABL2B	0.823698	MDD
ENSG00000237683	1	84901	189379	8	3	55923	-3.8683	0.99995	AL627309.1	1	MS
ENSG00000185097	1	571059	672053	4	1	55923	-2.6764	0.99628	OR4F16	1	MS
ENSG00000269831	1	688532	789137	84	4	55923	-0.64513	0.74058	AL669831.1	0.917387	MS
ENSG00000269308	1	768043	869983	96	11	55923	-1.744	0.95942	AL645608.2	0.9954	MS
ENSG00000187634	1	810260	929955	157	22	55923	-1.3455	0.91077	SAMD11	0.983346	MS
ENSG00000268179	1	811264	916445	109	14	55923	-0.78117	0.78265	AL645608.1	0.935286	MS
ENSG00000188976	1	829584	944689	189	24	55923	-1.4807	0.93065	NOC2L	0.987515	MS
ENSG00000187961	1	845967	951095	190	22	55923	-1.4331	0.92409	KLHL17	0.986178	MS
ENSG00000187583	1	851877	961245	206	22	55923	-1.5469	0.93905	PLEKHN1	0.990808	MS
ENSG00000187642	1	860579	967497	201	21	55923	-1.4021	0.91955	C1orf170	0.984565	MS
ENSG00000188290	1	884342	985552	193	19	55923	-1.3739	0.91527	HES4	0.984387	MS
ENSG00000187608	1	898803	999920	182	17	55923	-2.2395	0.98744	ISG15	1	MS
ENSG00000188157	1	905503	1041496	271	19	55923	-1.0276	0.84793	AGRN	0.960253	MS
ENSG00000237330	1	956346	1059687	230	20	55923	-0.48042	0.68454	RNF223	0.893919	MS
ENSG00000131591	1	967198	1101741	388	29	55923	-0.69839	0.75753	C1orf159	0.925468	MS
ENSG00000162571	1	1059264	1183315	521	37	55923	2.3914	0.0083928	TTLL10	0.0963155	MS
ENSG00000186891	1	1088888	1192071	431	32	55923	2.651	0.0040128	TNFRSF18	0.0580658	MS
ENSG00000186827	1	1096706	1199518	406	27	55923	2.7935	0.0026072	TNFRSF4	0.0425406	MS
ENSG00000078808	1	1102288	1217411	448	27	55923	2.8453	0.0022187	SDF4	0.0381155	MS
ENSG00000176022	1	1117629	1220421	396	21	55923	2.6309	0.0042577	B3GALT6	0.060287	MS
ENSG00000184163	1	1127826	1232102	345	21	55923	2.7253	0.0032124	FAM132A	0.0493391	MS
ENSG00000160087	1	1139289	1259265	321	20	55923	2.435	0.007445	UBE2J2	0.0888764	MS
ENSG00000162572	1	1165816	1277409	224	24	55923	2.0855	0.018513	SCNN1D	0.164701	MS
ENSG00000131584	1	1177756	1294989	209	21	55923	1.4535	0.073045	ACAP3	0.354767	MS
ENSG00000169972	1	1193947	1297057	168	15	55923	0.99279	0.16041	PUSL1	0.510353	MS
ENSG00000127054	1	1196965	1310071	239	21	55923	0.88051	0.18929	CPSF3L	0.545574	MS
ENSG00000224051	1	1210136	1314277	234	19	55923	1.0094	0.15639	GLTPD1	0.504002	MS
ENSG00000169962	1	1216694	1320686	220	16	55923	1.0926	0.13729	TAS1R3	0.473523	MS
ENSG00000107404	1	1220656	1334730	220	15	55923	1.1418	0.12676	DVL1	0.458746	MS
ENSG00000162576	1	1238069	1347157	238	15	55923	1.305	0.095939	MXRA8	0.403613	MS
ENSG00000175756	1	1259110	1360875	259	12	55923	1.4621	0.071853	AURKAIP1	0.351599	MS
ENSG00000221978	1	1271091	1384708	251	16	55923	1.5705	0.058152	CCNL2	0.314674	MS
ENSG00000224870	1	1284902	1387426	237	15	55923	1.6617	0.048288	RP4-758J18.2	0.28267	MS
ENSG00000242485	1	1287288	1392693	231	15	55923	1.6478	0.049701	MRPL20	0.286951	MS
ENSG00000235098	1	1303800	1407149	163	12	55923	1.6946	0.045073	ANKRD65	0.272771	MS
ENSG00000205116	1	1311508	1413167	120	8	55923	1.7637	0.038894	TMEM88B	0.253545	MS
ENSG00000179403	1	1320241	1428262	103	8	55923	1.6062	0.05412	VWA1	0.302444	MS
ENSG00000215915	1	1335069	1455538	137	14	55923	1.3097	0.095151	ATAD3C	0.402329	MS
ENSG00000160072	1	1357143	1483228	172	20	55923	1.0875	0.13841	ATAD3B	0.475896	MS
ENSG00000197785	1	1397531	1520067	267	17	55923	1.6253	0.052047	ATAD3A	0.294784	MS
ENSG00000205090	1	1420554	1525833	279	19	55923	1.6528	0.049183	TMEM240	0.285433	MS
ENSG00000160075	1	1427053	1560249	289	20	55923	1.6395	0.050549	SSU72	0.290053	MS
ENSG00000215014	1	1460355	1561373	225	23	55923	1.8681	0.030872	AL645728.1	0.223228	MS
ENSG00000228594	1	1483392	1585476	170	19	55923	1.7824	0.037343	C1orf233	0.247644	MS
ENSG00000197530	1	1500795	1615990	144	16	55923	1.3336	0.091174	MIB2	0.39378	MS
ENSG00000189409	1	1517474	1620639	78	6	55923	-1.1336	0.87151	MMP23B	0.970346	MS
ENSG00000248333	1	1520603	1640473	75	5	55923	-1.2266	0.89001	CDK11B	0.975434	MS
ENSG00000189339	1	1542939	1674167	110	12	55923	2.2709	0.011575	SLC35E2B	0.119359	MS
ENSG00000008128	1	1584169	1705766	153	14	55923	3.1704	0.00076106	CDK11A	0.017794	MS
ENSG00000215790	1	1606277	1727431	152	12	55923	3.3524	0.00040063	SLC35E2	0.010976	MS
ENSG00000008130	1	1632671	1761896	183	14	55923	3.3564	0.00039489	NADK	0.0108933	MS
ENSG00000078369	1	1666729	1872495	363	16	55923	3.2117	0.00065973	GNB1	0.0157718	MS
ENSG00000169885	1	1796266	1898735	243	18	55923	2.527	0.0057516	CALML6	0.0741433	MS
ENSG00000178821	1	1799029	1900712	261	15	55923	2.4926	0.0063408	TMEM52	0.0794029	MS
ENSG00000142609	1	1803396	1985276	397	25	55923	1.9487	0.025664	C1orf222	0.200206	MS
ENSG00000187730	1	1900780	2012192	223	25	55923	-0.93233	0.82442	GABRD	0.953822	MS
ENSG00000067606	1	1931909	2166834	510	30	55923	-0.91347	0.8195	PRKCZ	0.951391	MS
ENSG00000162585	1	2065903	2194159	288	24	55923	-0.32191	0.62624	C1orf86	0.866893	MS
ENSG00000269554	1	2071237	2173179	225	25	55923	-0.27217	0.60726	AL590822.2	0.857916	MS
ENSG00000203301	1	2093360	2195620	216	30	55923	-0.13102	0.55212	AL590822.1	0.827142	MS
ENSG00000157933	1	2110134	2291558	567	70	55923	0.022613	0.49098	SKI	0.788314	MS
ENSG00000116151	1	2202692	2373146	642	87	55923	0.9397	0.17369	MORN1	0.527534	MS
ENSG00000269753	1	2208581	2309042	412	57	55923	0.16145	0.43587	AL589739.1	0.75277	MS
ENSG00000157916	1	2273267	2386883	436	71	55923	1.6882	0.045685	RER1	0.274396	MS
ENSG00000157911	1	2286236	2395236	408	67	55923	1.8975	0.028883	PEX10	0.215214	MS
ENSG00000149527	1	2307419	2486969	550	78	55923	4.7468	1.0333e-06	PLCH2	8.80463e-05	MS
ENSG00000157881	1	2389972	2508039	307	32	55923	5.77	3.9632e-09	PANK4	7.30601e-07	MS
ENSG00000197921	1	2410184	2511684	239	28	55923	5.9967	1.0069e-09	HES5	2.16902e-07	MS
ENSG00000157873	1	2437078	2546821	301	19	55923	6.9856	1.418e-12	TNFRSF14	1.35929e-09	MS
ENSG00000157870	1	2467930	2572908	280	13	55923	7.043	9.4044e-13	FAM213B	1.06273e-09	MS
ENSG00000142606	1	2472078	2614481	285	12	55923	7.4834	3.6207e-14	MMEL1	8.67701e-11	MS
ENSG00000215912	1	2517415	2768286	418	19	55923	7.5111	2.9319e-14	TTC34	8.67701e-11	MS
ENSG00000169717	1	2888046	2989465	317	11	55923	-0.99538	0.84022	ACTRT2	0.957483	MS
ENSG00000142611	1	2935732	3405185	1737	168	55923	0.90005	0.18405	PRDM16	0.539707	MS
ENSG00000130762	1	3320990	3447677	480	46	55923	0.32317	0.37328	ARHGEF16	0.711667	MS
ENSG00000162591	1	3356484	3578059	783	88	55923	0.99193	0.16062	MEGF6	0.510353	MS
ENSG00000158109	1	3491566	3596691	386	50	55923	1.7777	0.037724	TPRG1L	0.248965	MS
ENSG00000116213	1	3497331	3619325	430	54	55923	1.8795	0.030088	WRAP73	0.219857	MS
ENSG00000078900	1	3519084	3702765	651	78	55923	0.79334	0.21379	TP73	0.572296	MS
ENSG00000162592	1	3618962	3738209	484	55	55923	-2.0672	0.98064	CCDC27	1	MS
ENSG00000235169	1	3639352	3742546	446	38	55923	-1.5479	0.93917	SMIM1	0.990808	MS
ENSG00000130764	1	3646784	3763068	549	32	55923	-1.3749	0.91542	LRRC47	0.984387	MS
ENSG00000116198	1	3678645	3823778	780	35	55923	-1.411	0.92088	CEP104	0.984942	MS
ENSG00000169598	1	3723845	3851993	606	34	55923	-1.3344	0.90896	DFFB	0.983092	MS
ENSG00000198912	1	3755689	3866857	429	39	55923	-1.3716	0.9149	C1orf174	0.984387	MS
ENSG00000196581	1	4664792	4902594	1057	110	55923	-0.3147	0.6235	AJAP1	0.865962	MS
ENSG00000131697	1	5872871	6102533	736	44	55923	0.18461	0.42677	NPHP4	0.746571	MS
ENSG00000069424	1	6001526	6211253	605	58	55923	-0.3841	0.64955	KCNAB2	0.878899	MS
ENSG00000268332	1	6050630	6151399	268	36	55923	-0.4167	0.66155	AL035406.1	0.884983	MS
ENSG00000116254	1	6111853	6290183	482	55	55923	-0.47729	0.68342	CHD5	0.893919	MS
ENSG00000116251	1	6191329	6319449	347	39	55923	-0.16658	0.56615	RPL22	0.836451	MS
ENSG00000158286	1	6215535	6331359	273	30	55923	0.15484	0.43847	RNF207	0.753882	MS
ENSG00000116237	1	6231253	6346032	254	31	55923	0.57371	0.28308	ICMT	0.636482	MS
ENSG00000173673	1	6254252	6355638	227	33	55923	1.1015	0.13534	HES3	0.470232	MS
ENSG00000158292	1	6257406	6371035	274	32	55923	2.0733	0.01907	GPR153	0.167724	MS
ENSG00000097021	1	6274329	6504451	716	33	55923	3.0455	0.0011614	ACOT7	0.0239681	MS
ENSG00000069812	1	6422478	6534730	333	18	55923	3.4959	0.00023627	HES2	0.0072709	MS
ENSG00000187017	1	6434848	6571430	373	25	55923	3.5021	0.00023082	ESPN	0.00713755	MS
ENSG00000215788	1	6471211	6576255	262	24	55923	3.5889	0.00016604	TNFRSF25	0.00547903	MS
ENSG00000171680	1	6476152	6630121	418	30	55923	3.0472	0.0011549	PLEKHG5	0.0238596	MS
ENSG00000162408	1	6531407	6664595	325	17	55923	1.1572	0.12359	NOL9	0.453921	MS
ENSG00000173662	1	6565241	6689817	302	22	55923	0.74729	0.22744	TAS1R1	0.587423	MS
ENSG00000204859	1	6590061	6699340	257	22	55923	0.5971	0.27522	ZBTB48	0.631319	MS
ENSG00000162413	1	6600784	6724667	290	23	55923	0.79107	0.21445	KLHL21	0.572891	MS
ENSG00000116273	1	6623745	6734093	219	25	55923	0.3906	0.34805	PHF13	0.693071	MS
ENSG00000041988	1	6634926	6745646	206	21	55923	0.40967	0.34103	THAP3	0.6865	MS
ENSG00000007923	1	6644228	6811984	367	24	55923	1.2029	0.11451	DNAJC11	0.438414	MS
ENSG00000171735	1	6795384	7879766	3108	197	55923	0.20893	0.41725	CAMTA1	0.741436	MS
ENSG00000049245	1	7781329	7891492	333	30	55923	-0.56982	0.7156	VAMP3	0.907481	MS
ENSG00000049246	1	7794380	7955237	596	37	55923	-0.57537	0.71748	PER3	0.907874	MS
ENSG00000049247	1	7853143	7963572	490	38	55923	-0.73774	0.76966	UTS2	0.93044	MS
ENSG00000049249	1	7929907	8050926	324	27	55923	0.90163	0.18363	TNFRSF9	0.53897	MS
ENSG00000116288	1	7964351	8095565	228	21	55923	1.3013	0.096583	PARK7	0.40506	MS
ENSG00000116285	1	8014464	8136368	180	12	55923	1.0218	0.15344	ERRFI1	0.499194	MS
ENSG00000162426	1	8327886	8454227	298	30	55923	-0.56939	0.71545	SLC45A1	0.907481	MS
ENSG00000142599	1	8362457	8927702	863	27	55923	0.15419	0.43873	RERE	0.754094	MS
ENSG00000074800	1	8871061	8989308	262	25	55923	1.4631	0.071716	ENO1	0.351287	MS
ENSG00000131686	1	8955926	9085151	459	81	55923	1.1361	0.12797	CA6	0.460222	MS
ENSG00000197241	1	9013359	9136404	425	67	55923	0.41343	0.33965	SLC2A7	0.685435	MS
ENSG00000142583	1	9045166	9198537	475	46	55923	0.10892	0.45663	SLC2A5	0.765121	MS
ENSG00000180758	1	9110364	9239229	362	33	55923	-0.35769	0.63971	GPR157	0.874164	MS
ENSG00000049239	1	9244834	9381396	535	58	55923	2.8901	0.0019254	H6PD	0.0343065	MS
ENSG00000171621	1	9302939	9479591	665	88	55923	2.7826	0.0026966	SPSB1	0.0436649	MS
ENSG00000171612	1	9549541	9695237	204	21	55923	-0.3956	0.6538	SLC25A33	0.880923	MS
ENSG00000188807	1	9598932	9724935	192	21	55923	-0.82291	0.79472	TMEM201	0.93967	MS
ENSG00000171608	1	9661790	9839172	267	33	55923	-0.28959	0.61393	PIK3CD	0.86147	MS
ENSG00000179840	1	9662668	9764644	194	29	55923	-0.26286	0.60367	C1orf200	0.856539	MS
ENSG00000171603	1	9739084	9934584	263	23	55923	-0.40598	0.65762	CLSTN1	0.88272	MS
ENSG00000178585	1	9858334	10020394	235	33	55923	1.1627	0.12247	CTNNBIP1	0.451537	MS
ENSG00000162441	1	9932173	10053465	169	20	55923	2.1117	0.017355	LZIC	0.15729	MS
ENSG00000173614	1	9953486	10095559	222	20	55923	2.154	0.01562	NMNAT1	0.147303	MS
ENSG00000162444	1	10007264	10126078	186	14	55923	1.8009	0.035859	RBP7	0.241648	MS
ENSG00000130939	1	10042890	10291297	528	19	55923	1.4873	0.068468	UBE4B	0.343541	MS
ENSG00000054523	1	10220863	10491661	810	22	55923	1.1255	0.1302	KIF1B	0.462808	MS
ENSG00000142657	1	10408649	10530201	308	21	55923	0.90982	0.18146	PGD	0.536048	MS
ENSG00000175279	1	10440159	10562210	279	20	55923	1.4674	0.071136	APITD1	0.350326	MS
ENSG00000251503	1	10440159	10562210	279	20	55923	1.4674	0.071136	APITD1-CORT	0.350326	MS
ENSG00000241563	1	10459776	10561959	227	21	55923	1.6458	0.049901	CORT	0.287765	MS
ENSG00000160049	1	10466579	10582583	260	16	55923	1.8104	0.03512	DFFA	0.238357	MS
ENSG00000142655	1	10482345	10740815	658	46	55923	2.4704	0.0067489	PEX14	0.0826773	MS
ENSG00000130940	1	10646661	10906707	715	105	55923	2.1756	0.014792	CASZ1	0.141957	MS
ENSG00000175262	1	10956528	11092094	402	50	55923	-0.14978	0.55953	C1orf127	0.832478	MS
ENSG00000120948	1	11022414	11135796	280	20	55923	-2.3809	0.99136	TARDBP	1	MS
ENSG00000009724	1	11036580	11157290	282	17	55923	-2.5928	0.99524	MASP2	1	MS
ENSG00000116649	1	11064641	11170081	238	11	55923	-1.6595	0.95149	SRM	0.993517	MS
ENSG00000171824	1	11076675	11209938	272	8	55923	-1.579	0.94284	EXOSC10	0.992164	MS
ENSG00000198793	1	11116592	11372564	485	11	55923	-1.3389	0.9097	MTOR	0.98323	MS
ENSG00000171819	1	11199398	11306038	198	7	55923	-0.95332	0.82979	ANGPTL7	0.955193	MS
ENSG00000120942	1	11283263	11406106	259	18	55923	0.35918	0.35973	UBIAD1	0.701692	MS
ENSG00000204624	1	11489223	11647641	477	31	55923	-1.9228	0.97275	PTCHD2	0.999072	MS
ENSG00000116661	1	11658424	11765842	335	46	55923	0.17201	0.43172	FBXO2	0.750402	MS
ENSG00000132879	1	11664432	11773384	352	50	55923	0.99021	0.16104	FBXO44	0.511084	MS
ENSG00000116663	1	11674181	11784411	350	54	55923	1.3305	0.091673	FBXO6	0.395223	MS
ENSG00000116670	1	11684537	11801707	361	61	55923	1.3526	0.088087	MAD2L2	0.386542	MS
ENSG00000162490	1	11701786	11835914	418	67	55923	1.548	0.060807	DRAXIN	0.323023	MS
ENSG00000177674	1	11746141	11864859	422	53	55923	2.0073	0.022358	AGTRAP	0.183496	MS
ENSG00000215910	1	11771844	11899642	519	31	55923	1.3699	0.08536	C1orf167	0.38041	MS
ENSG00000177000	1	11795780	11916977	523	22	55923	1.6769	0.046785	MTHFR	0.278214	MS
ENSG00000011021	1	11816207	11953201	622	30	55923	2.7609	0.0028822	CLCN6	0.0458569	MS
ENSG00000175206	1	11855766	11958402	472	30	55923	3.056	0.0011216	NPPA	0.0233478	MS
ENSG00000120937	1	11867521	11968988	469	34	55923	3.159	0.00079146	NPPB	0.0182625	MS
ENSG00000116685	1	11929648	12036485	397	26	55923	2.9849	0.0014182	KIAA2013	0.0276599	MS
ENSG00000083444	1	11944262	12085595	476	32	55923	3.1981	0.00069168	PLOD1	0.0163513	MS
ENSG00000116688	1	11990238	12123571	354	32	55923	2.4258	0.0076378	MFN2	0.0904443	MS
ENSG00000116691	1	12029523	12142102	275	31	55923	2.3021	0.010666	MIIP	0.113071	MS
ENSG00000120949	1	12073434	12254264	480	75	55923	1.598	0.055019	TNFRSF8	0.305304	MS
ENSG00000028137	1	12177060	12319285	415	54	55923	3.007	0.0013191	TNFRSF1B	0.0262615	MS
ENSG00000048707	1	12240124	12622099	900	44	55923	3.3389	0.00042054	VPS13D	0.0113878	MS
ENSG00000162496	1	12577939	12727737	570	55	55923	1.2156	0.11207	DHRS3	0.435477	MS
ENSG00000204518	1	12654566	12777097	365	36	55923	-0.69736	0.75721	AADACL4	0.925313	MS
ENSG00000188984	1	12726118	12838726	311	22	55923	-0.051141	0.52039	AADACL3	0.808106	MS
ENSG00000157330	1	12756163	12873847	428	28	55923	0.82801	0.20383	C1orf158	0.561873	MS
ENSG00000116726	1	12784984	12888049	397	27	55923	0.77914	0.21795	PRAMEF12	0.576535	MS
ENSG00000116721	1	12801546	12906777	353	26	55923	0.81663	0.20707	PRAMEF1	0.564956	MS
ENSG00000204513	1	12834468	12941264	306	21	55923	0.70478	0.24047	PRAMEF11	0.600918	MS
ENSG00000179172	1	12857261	12958578	259	18	55923	0.40927	0.34117	HNRNPCL1	0.686638	MS
ENSG00000120952	1	12866941	12971764	200	18	55923	-1.607	0.94597	PRAMEF2	0.992736	MS
ENSG00000243073	1	12889045	12996025	68	4	55923	-2.2352	0.9873	PRAMEF4	1	MS
ENSG00000187545	1	12902727	13008101	63	3	55923	-1.7268	0.9579	PRAMEF10	0.995201	MS
ENSG00000204510	1	12926450	13030569	16	8	55923	-1.5262	0.93652	PRAMEF7	0.990236	MS
ENSG00000232423	1	12948181	13167751	49	21	55923	-1.1827	0.88153	PRAMEF6	0.973654	MS
ENSG00000204508	1	12985543	13088381	10	4	55923	-1.0663	0.85686	PRAMEF22	0.963875	MS
ENSG00000239810	1	13002394	13102998	9	4	55923	-0.99841	0.84096	WI2-3308P17.2	0.957928	MS
ENSG00000229571	1	13166356	13269581	28	4	55923	-0.64288	0.73985	PRAMEF26	0.917138	MS
ENSG00000204503	1	13278196	13381692	3	2	55923	0.59127	0.27717	PRAMEF3	0.632482	MS
ENSG00000204502	1	13309819	13419057	5	3	55923	0.96338	0.16768	PRAMEF5	0.520693	MS
ENSG00000182330	1	13336646	13440765	5	3	55923	0.96338	0.16768	PRAMEF8	0.520693	MS
ENSG00000204501	1	13371176	13478191	3	2	55923	0.81828	0.2066	PRAMEF9	0.564401	MS
ENSG00000204495	1	13397414	13502656	1	1	55923	0.81757	0.2068	PRAMEF13	0.564541	MS
ENSG00000204488	1	13445254	13548260	1	1	55923	-0.109	0.5434	PRAMEF16	0.82129	MS
ENSG00000204486	1	13466066	13576943	2	1	55923	-0.37662	0.64677	PRAMEF21	0.877805	MS
ENSG00000157358	1	13591973	13698988	2	1	55923	0.88032	0.18934	PRAMEF15	0.545574	MS
ENSG00000204481	1	13618269	13723511	2	1	55923	0.88032	0.18934	PRAMEF14	0.545574	MS
ENSG00000204480	1	13644889	13748405	1	1	55923	0.91156	0.181	PRAMEF19	0.535533	MS
ENSG00000204479	1	13666092	13769089	1	1	55923	0.91156	0.181	PRAMEF17	0.535533	MS
ENSG00000204478	1	13686907	13797803	105	14	55923	0.71981	0.23582	PRAMEF20	0.596457	MS
ENSG00000162494	1	13751445	13890543	521	58	55923	1.0553	0.14563	LRRC38	0.487312	MS
ENSG00000162493	1	13859960	13994452	532	57	55923	-0.45736	0.67629	PDPN	0.891613	MS
ENSG00000116731	1	13976693	14201574	699	38	55923	0.6829	0.24734	PRDM2	0.606288	MS
ENSG00000189337	1	14875200	15494539	2202	204	55923	1.35	0.088508	KAZN	0.38747	MS
ENSG00000171729	1	15429028	15596976	876	48	55923	1.6969	0.044857	TMEM51	0.272151	MS
ENSG00000204464	1	15440840	15547813	522	30	55923	1.8946	0.029076	C1orf195	0.21598	MS
ENSG00000142621	1	15523768	15776779	910	87	55923	0.86192	0.19437	FHAD1	0.552424	MS
ENSG00000142634	1	15686391	15806839	359	51	55923	1.55	0.060574	EFHD2	0.322232	MS
ENSG00000162438	1	15714935	15825737	326	47	55923	1.2642	0.10308	CTRC	0.418165	MS
ENSG00000142615	1	15733223	15848586	351	41	55923	0.93366	0.17524	CELA2A	0.52942	MS
ENSG00000215704	1	15742404	15867895	373	38	55923	0.86807	0.19268	CELA2B	0.550075	MS
ENSG00000132906	1	15767327	15903029	380	26	55923	0.59484	0.27598	CASP9	0.631656	MS
ENSG00000116138	1	15803308	15968874	491	13	55923	-0.30966	0.62159	DNAJC16	0.865064	MS
ENSG00000116771	1	15848848	15961605	336	11	55923	-0.25881	0.60211	AGMAT	0.85591	MS
ENSG00000197312	1	15893995	16045539	440	10	55923	-0.47884	0.68397	DDI2	0.893919	MS
ENSG00000215695	1	15936364	16038217	225	11	55923	-0.42657	0.66515	RSC1A1	0.885948	MS
ENSG00000116786	1	15960827	16111264	348	24	55923	1.1328	0.12864	PLEKHM2	0.461476	MS
ENSG00000162461	1	16012900	16117891	261	24	55923	1.8894	0.02942	SLC25A34	0.217357	MS
ENSG00000162460	1	16018917	16124477	263	26	55923	1.9315	0.026713	TMEM82	0.205021	MS
ENSG00000162458	1	16033102	16163089	449	41	55923	1.2216	0.11093	FBLIM1	0.433588	MS
ENSG00000065526	1	16124359	16316955	522	22	55923	0.14722	0.44148	SPEN	0.755449	MS
ENSG00000116809	1	16218364	16352627	386	23	55923	0.11425	0.45452	ZBTB17	0.764324	MS
ENSG00000183888	1	16280731	16385302	507	27	55923	-0.32762	0.6284	C1orf64	0.868441	MS
ENSG00000173641	1	16290523	16396089	556	31	55923	0.011913	0.49525	HSPB7	0.791706	MS
ENSG00000186510	1	16295370	16410545	585	32	55923	0.10595	0.45781	CLCNKA	0.766144	MS
ENSG00000184908	1	16320272	16433803	625	35	55923	0.11896	0.45265	CLCNKB	0.763492	MS
ENSG00000185519	1	16334264	16450127	573	34	55923	0.19215	0.42381	FAM131C	0.745492	MS
ENSG00000142627	1	16400832	16532582	382	28	55923	-0.21508	0.58515	EPHA2	0.847449	MS
ENSG00000142632	1	16474349	16589104	285	20	55923	-0.24759	0.59777	ARHGEF19	0.853701	MS
ENSG00000204377	1	16505368	16606038	256	14	55923	-0.054518	0.52174	C1orf134	0.808858	MS
ENSG00000132881	1	16508195	16613657	263	16	55923	-0.064585	0.52575	RSG1	0.811338	MS
ENSG00000037637	1	16523334	16728949	422	17	55923	-0.027337	0.5109	FBXO42	0.801487	MS
ENSG00000055070	1	16629070	16774640	321	25	55923	0.1697	0.43262	SZRD1	0.750812	MS
ENSG00000187144	1	16663612	16813919	375	32	55923	0.6088	0.27133	SPATA21	0.627285	MS
ENSG00000157191	1	16717167	16836573	313	30	55923	0.87411	0.19103	NECAP2	0.547694	MS
ENSG00000268674	1	16815561	16916070	72	9	55923	0.9374	0.17428	FAM231B	0.528602	MS
ENSG00000219481	1	16838814	16990057	63	18	55923	-1.6276	0.9482	NBPF1	0.993184	MS
ENSG00000237847	1	16949498	17050007	42	16	55923	-2.5306	0.99431	FAM231A	1	MS
ENSG00000268991	1	17010447	17110956	35	20	55923	-8.1259	1	FAM231C	1	MS
ENSG00000058453	1	17016768	17349474	314	29	55923	2.2117	0.013493	CROCC	0.133482	MS
ENSG00000117122	1	17250997	17357330	227	28	55923	2.3118	0.010393	MFAP2	0.111315	MS
ENSG00000159363	1	17262453	17388423	322	25	55923	2.1366	0.016314	ATP13A2	0.151831	MS
ENSG00000117118	1	17295217	17430665	481	22	55923	1.6161	0.053032	SDHB	0.298599	MS
ENSG00000117115	1	17343256	17495948	580	34	55923	1.3804	0.08373	PADI2	0.376736	MS
ENSG00000142623	1	17481621	17622500	578	58	55923	1.7517	0.039913	PADI1	0.255924	MS
ENSG00000142619	1	17525593	17660728	610	50	55923	0.7195	0.23592	PADI3	0.596471	MS
ENSG00000159339	1	17584690	17740499	769	45	55923	-1.4369	0.92462	PADI4	0.986234	MS
ENSG00000269468	1	17605507	17726070	644	41	55923	-1.5587	0.94046	AC004824.2	0.990959	MS
ENSG00000179051	1	17683256	17816220	469	28	55923	-0.28311	0.61145	RCC2	0.859906	MS
ENSG00000074964	1	17816330	18074369	594	53	55923	0.5614	0.28726	ARHGEF10L	0.640747	MS
ENSG00000117148	1	18031808	18203558	440	46	55923	2.492	0.0063511	ACTL8	0.0794071	MS
ENSG00000117154	1	18384240	18754977	1314	147	55923	0.20385	0.41924	IGSF21	0.743019	MS
ENSG00000179023	1	18757424	18862478	463	55	55923	-0.67294	0.74951	KLHDC7A	0.921709	MS
ENSG00000009709	1	18907500	19125360	703	86	55923	0.80542	0.21029	PAX7	0.568433	MS
ENSG00000179002	1	19116093	19236176	583	52	55923	-0.065735	0.52621	TAS1R2	0.811338	MS
ENSG00000255275	1	19125767	19297615	740	75	55923	-0.6231	0.73339	RP13-279N23.2	0.914412	MS
ENSG00000159423	1	19147926	19279275	569	62	55923	-0.48115	0.6848	ALDH4A1	0.893919	MS
ENSG00000169991	1	19180775	19333180	620	48	55923	-0.94614	0.82796	IFFO2	0.954863	MS
ENSG00000127481	1	19351000	19586770	621	31	55923	0.24008	0.40513	UBR4	0.733373	MS
ENSG00000127463	1	19492158	19628046	451	29	55923	-0.4274	0.66546	EMC1	0.885948	MS
ENSG00000053372	1	19528033	19636622	390	26	55923	-0.52372	0.69976	MRTO4	0.90051	MS
ENSG00000162482	1	19559052	19665744	450	33	55923	-1.0733	0.85843	AKR7A3	0.964532	MS
ENSG00000053371	1	19580459	19688640	451	37	55923	-1.298	0.90285	AKR7A2	0.980039	MS
ENSG00000040487	1	19588820	19705794	446	36	55923	-1.0735	0.85848	PQLC2	0.964532	MS
ENSG00000077549	1	19615267	19862066	818	39	55923	0.5076	0.30587	CAPZB	0.656164	MS
ENSG00000270136	1	19873473	20034549	531	38	55923	0.37608	0.35343	MINOS1-NBL1	0.697115	MS
ENSG00000173436	1	19873477	20006314	413	34	55923	0.5543	0.28969	MINOS1	0.642074	MS
ENSG00000158747	1	19917048	20034945	371	36	55923	0.29131	0.38541	NBL1	0.720015	MS
ENSG00000158748	1	19941780	20056055	370	36	55923	0.23598	0.40672	HTR6	0.734364	MS
ENSG00000162542	1	19958706	20176438	778	85	55923	-0.56553	0.71414	TMCO4	0.907082	MS
ENSG00000178828	1	20090523	20191771	428	57	55923	-0.053906	0.52149	RNF186	0.808769	MS
ENSG00000169914	1	20159006	20289438	442	41	55923	-0.29659	0.61661	OTUD3	0.862642	MS
ENSG00000188784	1	20196502	20300110	332	38	55923	-0.55905	0.71194	PLA2G2E	0.906233	MS
ENSG00000188257	1	20251925	20356932	341	41	55923	-2.1323	0.98351	PLA2G2A	1	MS
ENSG00000127472	1	20304672	20467683	496	48	55923	-1.7689	0.96154	PLA2G5	0.995499	MS
ENSG00000117215	1	20388432	20496050	321	59	55923	-1.3741	0.9153	PLA2G2D	0.984387	MS
ENSG00000158786	1	20415819	20526879	287	62	55923	-0.71075	0.76138	PLA2G2F	0.926774	MS
ENSG00000187980	1	20437746	20553917	279	46	55923	0.86706	0.19296	PLA2G2C	0.550428	MS
ENSG00000162543	1	20462578	20572541	273	39	55923	0.88369	0.18843	UBXN10	0.54472	MS
ENSG00000158816	1	20567412	20731387	574	43	55923	-1.7176	0.95707	VWA5B1	0.995167	MS
ENSG00000162545	1	20758884	20862713	228	34	55923	0.11758	0.4532	CAMK2N1	0.763712	MS
ENSG00000090432	1	20775943	20884654	275	25	55923	0.11139	0.45565	MUL1	0.765083	MS
ENSG00000183114	1	20828932	20931512	416	38	55923	-0.52363	0.69973	FAM43B	0.90051	MS
ENSG00000158825	1	20865441	20995401	571	35	55923	-1.1989	0.88471	CDA	0.974806	MS
ENSG00000158828	1	20909948	21028004	453	36	55923	-0.33686	0.63189	PINK1	0.870426	MS
ENSG00000244038	1	20928270	21038000	417	41	55923	0.35226	0.36232	DDOST	0.704282	MS
ENSG00000117245	1	20940507	21094510	516	46	55923	0.84197	0.1999	KIF17	0.55832	MS
ENSG00000189410	1	20996225	21109330	334	35	55923	1.6145	0.053215	SH2D5	0.299026	MS
ENSG00000127483	1	21019154	21163816	336	26	55923	1.2357	0.10828	HP1BP3	0.428218	MS
ENSG00000075151	1	21082963	21553377	800	17	55923	1.0148	0.1551	EIF4G3	0.501511	MS
ENSG00000117298	1	21493740	21721997	656	51	55923	1.1399	0.12717	ECE1	0.459586	MS
ENSG00000142794	1	21716621	21861498	514	42	55923	0.27457	0.39182	NBPF3	0.724173	MS
ENSG00000162551	1	21785858	21954905	685	66	55923	0.76917	0.2209	ALPL	0.579832	MS
ENSG00000076864	1	21872708	22045801	664	78	55923	0.98176	0.16311	RAP1GAP	0.514502	MS
ENSG00000090686	1	21954791	22160099	684	55	55923	0.13112	0.44784	USP48	0.760158	MS
ENSG00000187942	1	22088758	22201714	368	46	55923	0.28755	0.38684	LDLRAD2	0.721239	MS
ENSG00000142798	1	22098738	22313790	842	55	55923	1.7208	0.042643	HSPG2	0.264837	MS
ENSG00000219073	1	22253514	22375135	693	31	55923	2.6599	0.0039082	CELA3B	0.0569362	MS
ENSG00000142789	1	22278149	22389032	654	35	55923	2.7987	0.0025653	CELA3A	0.0420358	MS
ENSG00000070831	1	22329120	22469437	503	27	55923	1.7914	0.036615	CDC42	0.244935	MS
ENSG00000162552	1	22393798	22520462	435	50	55923	1.1547	0.12411	WNT4	0.454822	MS
ENSG00000184677	1	22728344	22907650	397	48	55923	-2.3688	0.99108	ZBTB40	1	MS
ENSG00000070886	1	22840057	22980087	424	49	55923	-2.8871	0.99806	EPHA8	1	MS
ENSG00000173372	1	22912999	23016101	305	27	55923	-3.0091	0.99869	C1QA	1	MS
ENSG00000159189	1	22920123	23024603	302	27	55923	-2.991	0.99861	C1QC	1	MS
ENSG00000173369	1	22929255	23038031	284	28	55923	-3.0962	0.99902	C1QB	1	MS
ENSG00000133216	1	22987332	23291818	665	80	55923	0.62163	0.26709	EPHB2	0.623125	MS
ENSG00000215906	1	23229536	23341831	231	24	55923	-0.12003	0.54777	LACTBL1	0.824644	MS
ENSG00000227868	1	23287327	23392343	162	12	55923	0.47791	0.31636	C1orf234	0.666511	MS
ENSG00000004487	1	23295941	23460182	218	14	55923	0.52772	0.29885	KDM1A	0.650061	MS
ENSG00000169641	1	23360516	23554301	377	19	55923	0.44129	0.3295	LUZP1	0.67863	MS
ENSG00000179546	1	23466993	23571222	279	14	55923	0.40322	0.34339	HTR1D	0.688117	MS
ENSG00000125944	1	23580264	23720829	219	20	55923	0.12093	0.45187	HNRNPR	0.763282	MS
ENSG00000125945	1	23635941	23745935	214	26	55923	0.53172	0.29746	ZNF436	0.648726	MS
ENSG00000249087	1	23645490	23748332	210	27	55923	0.62935	0.26456	C1orf213	0.621288	MS
ENSG00000204219	1	23657554	23801233	309	30	55923	1.1683	0.12135	TCEA3	0.44983	MS
ENSG00000088280	1	23705056	23861061	389	30	55923	1.7794	0.037583	ASAP3	0.248628	MS
ENSG00000007968	1	23782922	23907712	300	33	55923	2.9447	0.0016162	E2F2	0.0302708	MS
ENSG00000117318	1	23834409	23936285	177	31	55923	3.2642	0.00054887	ID3	0.0137555	MS
ENSG00000197880	1	23857985	24017058	361	53	55923	3.1118	0.00092963	MDS2	0.0203225	MS
ENSG00000142676	1	23968269	24072915	244	34	55923	1.7545	0.039672	RPL11	0.255631	MS
ENSG00000011007	1	24019645	24138549	137	19	55923	2.359	0.0091631	TCEB3	0.102506	MS
ENSG00000057757	1	24054895	24164722	96	11	55923	2.651	0.004013	PITHD1	0.0580658	MS
ENSG00000011009	1	24067460	24172029	93	9	55923	2.5532	0.0053363	LYPLA2	0.0706056	MS
ENSG00000117308	1	24072089	24177271	91	8	55923	2.5397	0.005547	GALE	0.0722467	MS
ENSG00000117305	1	24078375	24215110	241	12	55923	3.3358	0.00042534	HMGCL	0.0114692	MS
ENSG00000179163	1	24121567	24244784	288	10	55923	3.8641	5.576e-05	FUCA1	0.00227453	MS
ENSG00000188822	1	24147016	24335549	278	10	55923	3.9258	4.3226e-05	CNR2	0.00182517	MS
ENSG00000189266	1	24235599	24339952	14	5	55923	1.672	0.047264	PNRC2	0.279585	MS
ENSG00000188529	1	24241294	24357417	12	4	55923	0.57977	0.28104	SRSF10	0.635519	MS
ENSG00000142661	1	24332525	24488665	438	44	55923	-0.31418	0.62331	MYOM3	0.865824	MS
ENSG00000142677	1	24396261	24519611	409	43	55923	-0.20841	0.58254	IL22RA1	0.846495	MS
ENSG00000185436	1	24430647	24564449	455	57	55923	0.62915	0.26462	IFNLR1	0.621288	MS
ENSG00000158055	1	24595812	24740972	405	34	55923	-0.27431	0.60808	GRHL3	0.858476	MS
ENSG00000001460	1	24633489	24793424	418	31	55923	0.10415	0.45852	STPG1	0.766746	MS
ENSG00000001461	1	24692284	24849466	382	26	55923	-0.42109	0.66315	NIPAL3	0.885432	MS
ENSG00000117602	1	24779387	24917530	444	42	55923	-0.85772	0.80448	RCAN3	0.944141	MS
ENSG00000184454	1	24832602	24985819	493	46	55923	-0.65966	0.74526	NCMAP	0.919516	MS
ENSG00000133226	1	24908207	25049758	300	20	55923	-0.22178	0.58776	SRRM1	0.848928	MS
ENSG00000169504	1	25021848	25220815	360	26	55923	0.88075	0.18923	CLIC4	0.545552	MS
ENSG00000020633	1	25176002	25341612	519	53	55923	4.472	3.8746e-06	RUNX3	0.00025793	MS
ENSG00000117614	1	25499170	25608993	83	26	55923	1.4338	0.075818	SYF2	0.359713	MS
ENSG00000117616	1	25518728	25714704	108	14	55923	0.40673	0.3421	C1orf63	0.687159	MS
ENSG00000187010	1	25548884	25706936	81	9	55923	0.38798	0.34902	RHD	0.693986	MS
ENSG00000183726	1	25614408	25738852	87	5	55923	-0.73828	0.76983	TMEM50A	0.93044	MS
ENSG00000188672	1	25638740	25806683	162	4	55923	-0.78914	0.78499	RHCE	0.936867	MS
ENSG00000204178	1	25707388	25876700	194	3	55923	-0.5824	0.71985	TMEM57	0.908606	MS
ENSG00000157978	1	25820071	25945377	120	14	55923	0.20258	0.41973	LDLRAP1	0.743019	MS
ENSG00000117643	1	25893959	26162698	397	33	55923	0.31474	0.37648	MAN1C1	0.713459	MS
ENSG00000162430	1	26076667	26194713	239	15	55923	1.13	0.12924	SEPN1	0.461989	MS
ENSG00000255054	1	26087961	26200235	219	13	55923	1.1509	0.12489	RP1-317E23.6	0.456294	MS
ENSG00000117640	1	26095131	26209432	214	12	55923	1.1652	0.12196	MTFR1L	0.450684	MS
ENSG00000223474	1	26095212	26197288	202	11	55923	1.1703	0.12094	AL020996.1	0.449053	MS
ENSG00000127423	1	26108414	26235903	219	10	55923	1.1038	0.13483	AUNIP	0.469395	MS
ENSG00000182749	1	26137701	26247744	170	8	55923	1.1135	0.13274	PAQR7	0.465927	MS
ENSG00000117632	1	26160672	26283482	194	14	55923	0.92695	0.17698	STMN1	0.530495	MS
ENSG00000158006	1	26236258	26374648	257	14	55923	1.3286	0.091989	PAFAH2	0.395873	MS
ENSG00000158008	1	26296375	26412955	238	18	55923	1.1259	0.13011	EXTL1	0.462695	MS
ENSG00000158014	1	26313743	26422624	204	17	55923	0.82364	0.20507	SLC30A2	0.563347	MS
ENSG00000158022	1	26327795	26444927	228	14	55923	0.27993	0.38977	TRIM63	0.722835	MS
ENSG00000175087	1	26387664	26502034	241	11	55923	-1.8435	0.96737	PDIK1L	0.997441	MS
ENSG00000197245	1	26435511	26539119	251	21	55923	-1.7425	0.95929	FAM110D	0.995371	MS
ENSG00000142684	1	26446362	26548551	283	22	55923	-1.9069	0.97173	ZNF593	0.998714	MS
ENSG00000142675	1	26453894	26566377	327	26	55923	-1.8446	0.96745	CNKSR1	0.99747	MS
ENSG00000188782	1	26467052	26579459	351	27	55923	-1.7677	0.96144	CATSPER4	0.99549	MS
ENSG00000130695	1	26510691	26655299	469	23	55923	-1.2647	0.89701	CEP85	0.977957	MS
ENSG00000142669	1	26555667	26658007	321	15	55923	-1.073	0.85837	SH3BGRL3	0.964532	MS
ENSG00000158062	1	26557819	26694854	429	24	55923	-1.2608	0.8963	UBXN11	0.977689	MS
ENSG00000169442	1	26594448	26697014	327	22	55923	-1.4832	0.93098	CD52	0.987717	MS
ENSG00000176092	1	26598350	26730621	445	38	55923	0.46642	0.32046	AIM1L	0.669829	MS
ENSG00000176083	1	26638125	26751013	379	42	55923	1.4603	0.072105	ZNF683	0.352488	MS
ENSG00000131914	1	26687269	26806213	305	39	55923	2.4167	0.0078316	LIN28A	0.0917504	MS
ENSG00000117682	1	26708773	26847785	329	32	55923	2.6476	0.0040535	DHDDS	0.0584753	MS
ENSG00000198830	1	26748941	26852463	205	20	55923	1.9055	0.028359	HMGN2	0.212881	MS
ENSG00000117676	1	26806252	26951521	280	25	55923	2.1954	0.014067	RPS6KA1	0.137598	MS
ENSG00000117713	1	26972524	27158595	229	16	55923	0.9322	0.17562	ARID1A	0.529899	MS
ENSG00000060642	1	27063963	27174889	137	14	55923	0.83726	0.20122	PIGV	0.559269	MS
ENSG00000204160	1	27103201	27234093	167	15	55923	0.7148	0.23737	ZDHHC18	0.597853	MS
ENSG00000175793	1	27139633	27240947	145	14	55923	0.72224	0.23507	SFN	0.595739	MS
ENSG00000142751	1	27152624	27266788	164	15	55923	0.66376	0.25342	GPN2	0.612528	MS
ENSG00000198746	1	27166979	27276957	150	13	55923	0.69198	0.24447	GPATCH3	0.603914	MS
ENSG00000090273	1	27176729	27323353	185	16	55923	0.67895	0.24858	NUDC	0.607415	MS
ENSG00000131910	1	27187980	27290457	133	13	55923	0.50948	0.30521	NR0B2	0.655525	MS
ENSG00000175707	1	27226053	27336897	133	13	55923	0.60181	0.27365	C1orf172	0.629822	MS
ENSG00000253368	1	27270198	27377389	151	16	55923	0.52397	0.30015	TRNP1	0.650959	MS
ENSG00000158246	1	27281511	27389327	165	18	55923	0.55126	0.29073	FAM46B	0.643115	MS
ENSG00000090020	1	27375306	27543472	300	23	55923	-0.90809	0.81809	SLC9A1	0.950955	MS
ENSG00000142784	1	27511007	27685110	292	20	55923	-0.93661	0.82552	WDTC1	0.954254	MS
ENSG00000186501	1	27598651	27712891	189	24	55923	-0.5147	0.69662	TMEM222	0.899125	MS
ENSG00000142765	1	27618513	27730421	168	26	55923	-0.10914	0.54345	SYTL1	0.821301	MS
ENSG00000142733	1	27631675	27743383	170	28	55923	0.00018183	0.49993	MAP3K6	0.79488	MS
ENSG00000142748	1	27645603	27751315	159	26	55923	0.063323	0.47475	FCN3	0.777276	MS
ENSG00000174950	1	27655666	27759870	157	23	55923	0.10028	0.46006	CD164L2	0.767648	MS
ENSG00000181773	1	27669148	27772318	138	18	55923	0.46504	0.32095	GPR3	0.670143	MS
ENSG00000158195	1	27680730	27866669	245	14	55923	0.88391	0.18837	WASF2	0.54472	MS
ENSG00000126705	1	27810546	27980942	202	23	55923	0.92013	0.17875	AHDC1	0.532804	MS
ENSG00000000938	1	27888575	28011788	159	22	55923	-0.67525	0.75024	FGR	0.922052	MS
ENSG00000126709	1	27942572	28048729	193	18	55923	-0.65301	0.74313	IFI6	0.918131	MS
ENSG00000009780	1	28002490	28139633	201	8	55923	-0.091337	0.53639	FAM76A	0.817527	MS
ENSG00000117758	1	28049694	28200963	191	10	55923	0.12141	0.45168	STX12	0.763096	MS
ENSG00000117751	1	28107289	28228187	179	19	55923	0.087714	0.46505	PPP1R8	0.771358	MS
ENSG00000268552	1	28127085	28227255	152	18	55923	0.19268	0.4236	AL109927.1	0.745492	MS
ENSG00000130775	1	28149055	28263196	276	17	55923	0.15666	0.43776	THEMIS2	0.753678	MS
ENSG00000117748	1	28168035	28291257	333	19	55923	0.29734	0.3831	RPA2	0.719462	MS
ENSG00000130768	1	28211504	28335668	345	27	55923	0.82316	0.20521	SMPDL3B	0.563409	MS
ENSG00000158156	1	28235973	28344607	309	26	55923	0.92964	0.17628	XKR8	0.530495	MS
ENSG00000158161	1	28246855	28465207	520	39	55923	1.2279	0.10974	EYA3	0.430958	MS
ENSG00000169403	1	28423677	28570447	294	29	55923	-0.13155	0.55233	PTAFR	0.827287	MS
ENSG00000126698	1	28475967	28609536	288	15	55923	0.2892	0.38621	DNAJC8	0.720695	MS
ENSG00000215902	1	28477013	28577152	212	15	55923	0.18809	0.4254	AL353354.1	0.745772	MS
ENSG00000269804	1	28477070	28577419	214	15	55923	0.18455	0.42679	AL353354.2	0.746571	MS
ENSG00000130770	1	28512620	28623417	288	15	55923	0.46927	0.31944	ATPIF1	0.669	MS
ENSG00000130766	1	28536038	28659002	304	21	55923	0.58724	0.27852	SESN2	0.633577	MS
ENSG00000130772	1	28605513	28712476	262	20	55923	0.11472	0.45433	MED18	0.764307	MS
ENSG00000204138	1	28646114	28876881	584	10	55923	0.51707	0.30256	PHACTR4	0.653375	MS
ENSG00000180198	1	28782455	28915812	277	14	55923	0.86619	0.19319	RCC1	0.550743	MS
ENSG00000180098	1	28829597	28955051	209	18	55923	0.68006	0.24823	TRNAU1AP	0.607101	MS
ENSG00000120656	1	28865835	29019597	195	19	55923	0.58093	0.28064	TAF12	0.635249	MS
ENSG00000188060	1	28868712	28971955	130	14	55923	0.63216	0.26364	RAB42	0.621122	MS
ENSG00000162419	1	28945244	29095865	193	16	55923	0.0052222	0.49792	GMEB1	0.793856	MS
ENSG00000198492	1	29013133	29146287	226	20	55923	-0.75865	0.77597	YTHDF2	0.933179	MS
ENSG00000116329	1	29088654	29240208	413	41	55923	0.024012	0.49042	OPRD1	0.788038	MS
ENSG00000159023	1	29163603	29496553	701	37	55923	0.90397	0.18301	EPB41	0.538068	MS
ENSG00000253304	1	29395940	29500447	201	25	55923	1.681	0.046379	TMEM200B	0.277175	MS
ENSG00000116350	1	29424255	29558499	297	22	55923	1.8557	0.03175	SRSF4	0.226624	MS
ENSG00000116353	1	29469385	29607454	303	23	55923	2.1018	0.017783	MECR	0.159989	MS
ENSG00000060656	1	29513028	29703325	459	51	55923	1.7026	0.044318	PTPRU	0.270107	MS
ENSG00000162510	1	31134124	31246434	384	37	55923	2.0746	0.01901	MATN1	0.167645	MS
ENSG00000162511	1	31155316	31280667	412	48	55923	2.2417	0.01249	LAPTM5	0.125898	MS
ENSG00000162512	1	31292314	31431608	385	64	55923	0.30627	0.3797	SDC3	0.716567	MS
ENSG00000134644	1	31354353	31588838	490	30	55923	0.87401	0.19106	PUM1	0.547698	MS
ENSG00000084628	1	31602592	31762401	467	24	55923	0.39051	0.34808	NKAIN1	0.693071	MS
ENSG00000060688	1	31682417	31819662	382	15	55923	0.7283	0.23321	SNRNP40	0.593902	MS
ENSG00000121766	1	31719842	31887783	411	11	55923	0.27825	0.39041	ZCCHC17	0.723392	MS
ENSG00000121769	1	31788472	31899697	273	9	55923	0.34425	0.36533	FABP3	0.706583	MS
ENSG00000168528	1	31832412	31957525	382	18	55923	-0.44316	0.67117	SERINC2	0.889531	MS
ENSG00000268950	1	31852192	31952614	330	16	55923	-0.65619	0.74415	AC114494.1	0.918806	MS
ENSG00000142910	1	31992116	32103288	296	28	55923	-3.3614	0.99961	TINAGL1	1	MS
ENSG00000121764	1	32033287	32148119	206	18	55923	-2.2412	0.98749	HCRTR1	1	MS
ENSG00000162517	1	32045463	32160497	190	15	55923	-1.6089	0.94618	PEF1	0.992741	MS
ENSG00000084636	1	32067848	32219920	224	22	55923	-1.1602	0.87702	COL16A1	0.972314	MS
ENSG00000121753	1	32142718	32280494	157	27	55923	1.6553	0.048934	BAI2	0.28455	MS
ENSG00000134668	1	32206023	32331652	198	29	55923	1.8164	0.034651	SPOCD1	0.236248	MS
ENSG00000184007	1	32322022	32460457	230	31	55923	0.33143	0.37016	PTP4A2	0.709742	MS
ENSG00000212673	1	32329174	32430745	151	20	55923	0.19266	0.42361	AL136115.1	0.745492	MS
ENSG00000121774	1	32429430	32576451	168	21	55923	1.2514	0.10539	KHDRBS1	0.423326	MS
ENSG00000121775	1	32487632	32618467	117	14	55923	1.4117	0.079024	TMEM39B	0.36619	MS
ENSG00000025800	1	32523639	32692169	176	11	55923	1.4113	0.079073	KPNA6	0.36619	MS
ENSG00000084652	1	32595287	32713886	137	9	55923	1.6378	0.050735	TXLNA	0.290267	MS
ENSG00000160050	1	32615987	32720988	125	9	55923	1.8702	0.03073	CCDC28B	0.222915	MS
ENSG00000160051	1	32621236	32724288	129	9	55923	1.9851	0.023565	IQCC	0.189827	MS
ENSG00000222046	1	32624695	32731797	135	11	55923	2.167	0.015117	DCDC2B	0.14432	MS
ENSG00000160055	1	32630073	32737972	131	11	55923	2.2239	0.013077	TMEM234	0.130715	MS
ENSG00000084623	1	32637529	32747205	132	13	55923	2.3859	0.0085178	EIF3I	0.0972622	MS
ENSG00000183615	1	32662834	32764457	116	14	55923	2.8216	0.0023896	FAM167B	0.0402578	MS
ENSG00000182866	1	32666840	32801766	123	17	55923	2.9631	0.0015227	LCK	0.0291349	MS
ENSG00000116478	1	32707687	32849236	83	24	55923	4.4242	4.8407e-06	HDAC1	0.000309353	MS
ENSG00000175130	1	32749433	32851980	35	16	55923	4.1518	1.6492e-05	MARCKSL1	0.000854162	MS
ENSG00000162526	1	32767122	32879913	38	16	55923	3.4405	0.00029037	TSSK3	0.00856457	MS
ENSG00000225828	1	32776871	32879879	33	15	55923	3.3282	0.00043707	FAM229A	0.0117032	MS
ENSG00000160058	1	32780704	32910332	73	8	55923	2.6403	0.0041415	BSDC1	0.0593101	MS
ENSG00000254553	1	32880658	33116393	448	21	55923	1.5066	0.065957	RP1-27O5.3	0.336443	MS
ENSG00000273274	1	32880670	33012287	217	14	55923	1.5437	0.061333	ZBTB8B	0.324897	MS
ENSG00000160062	1	32955028	33121540	374	15	55923	0.8033	0.2109	ZBTB8A	0.569089	MS
ENSG00000176261	1	33015773	33166504	324	14	55923	1.4411	0.074775	ZBTB8OS	0.358039	MS
ENSG00000162521	1	33066743	33201812	300	9	55923	1.7927	0.036509	RBBP4	0.244567	MS
ENSG00000162520	1	33095507	33219197	253	11	55923	1.8414	0.032783	SYNC	0.231028	MS
ENSG00000162522	1	33157486	33290571	231	26	55923	2.9827	0.0014286	KIAA1522	0.0277838	MS
ENSG00000134684	1	33190840	33333754	214	23	55923	3.0022	0.0013401	YARS	0.0265967	MS
ENSG00000116497	1	33232368	33374476	190	18	55923	2.9567	0.0015546	S100PBP	0.0295682	MS
ENSG00000160097	1	33277869	33388083	144	18	55923	3.1324	0.00086702	FNDC5	0.019557	MS
ENSG00000121905	1	33301595	33414042	164	20	55923	3.2242	0.00063173	HPCA	0.0153505	MS
ENSG00000121900	1	33310195	33417039	157	20	55923	3.2131	0.00065664	TMEM54	0.0157718	MS
ENSG00000116514	1	33352046	33480286	205	20	55923	3.2748	0.00052872	RNF19B	0.0133513	MS
ENSG00000267885	1	33389268	33489642	164	17	55923	3.1428	0.00083667	FKSG48	0.018983	MS
ENSG00000004455	1	33423585	33596597	257	15	55923	2.8116	0.0024651	AK2	0.0410251	MS
ENSG00000142920	1	33496705	33636131	226	17	55923	2.6737	0.0037505	ADC	0.0549324	MS
ENSG00000116525	1	33561003	33697660	242	13	55923	2.731	0.003157	TRIM62	0.0486744	MS
ENSG00000160094	1	33672146	33816320	299	23	55923	2.7882	0.0026504	ZNF362	0.0430258	MS
ENSG00000184389	1	33722367	33836699	253	20	55923	2.6258	0.0043225	A3GALT2	0.0610243	MS
ENSG00000134686	1	33739224	33946653	563	27	55923	2.7818	0.0027026	PHC2	0.0436882	MS
ENSG00000121903	1	33888246	34012107	338	31	55923	1.2087	0.11339	ZSCAN20	0.43704	MS
ENSG00000121904	1	33929609	34681443	2085	170	55923	-0.80451	0.78945	CSMD2	0.937558	MS
ENSG00000176256	1	34276076	34380392	334	24	55923	-1.5512	0.93957	HMGB4	0.990922	MS
ENSG00000142698	1	34582484	34734732	491	52	55923	-0.77762	0.7816	C1orf94	0.934556	MS
ENSG00000163866	1	35128338	35375417	698	74	55923	0.53953	0.29476	SMIM12	0.646271	MS
ENSG00000189280	1	35170648	35274113	254	39	55923	0.12903	0.44867	GJB5	0.76049	MS
ENSG00000189433	1	35175342	35279325	244	45	55923	0.24119	0.4047	GJB4	0.732889	MS
ENSG00000188910	1	35196790	35301970	258	35	55923	0.61568	0.26905	GJB3	0.624483	MS
ENSG00000187513	1	35208599	35311348	271	29	55923	0.62164	0.26709	GJA4	0.623125	MS
ENSG00000116544	1	35281037	35445186	325	47	55923	1.2617	0.10354	DLGAP3	0.419314	MS
ENSG00000271741	1	35397134	35547342	191	6	55923	1.1887	0.11727	RP11-244H3.4	0.443015	MS
ENSG00000243749	1	35397136	35500954	137	6	55923	1.1679	0.12142	ZMYM6NB	0.44999	MS
ENSG00000163867	1	35399523	35547569	186	6	55923	1.2014	0.1148	ZMYM6	0.4389	MS
ENSG00000197056	1	35475387	35631460	201	9	55923	1.8708	0.030687	ZMYM1	0.222853	MS
ENSG00000116560	1	35591979	35708749	240	20	55923	1.9581	0.025107	SFPQ	0.197599	MS
ENSG00000146463	1	35684568	35937659	292	14	55923	1.7385	0.041063	ZMYM4	0.259993	MS
ENSG00000142687	1	35849091	36073551	200	14	55923	2.0217	0.021605	KIAA0319L	0.179857	MS
ENSG00000020129	1	35973074	36082875	105	9	55923	1.923	0.027239	NCDN	0.207683	MS
ENSG00000116819	1	35988971	36110929	107	10	55923	1.7084	0.043778	TFAP2E	0.268752	MS
ENSG00000126067	1	36017185	36157445	143	12	55923	1.0405	0.14906	PSMB2	0.491991	MS
ENSG00000142686	1	36129476	36235073	119	12	55923	-0.14638	0.55819	C1orf216	0.831387	MS
ENSG00000092853	1	36135819	36285568	177	13	55923	-0.21133	0.58369	CLSPN	0.847188	MS
ENSG00000134698	1	36223773	36373491	157	13	55923	-0.28403	0.6118	AGO4	0.860055	MS
ENSG00000092847	1	36285409	36445211	152	12	55923	-0.5601	0.71229	AGO1	0.906233	MS
ENSG00000126070	1	36346319	36588101	252	15	55923	-0.87986	0.81053	AGO3	0.947265	MS
ENSG00000092850	1	36499676	36603876	151	18	55923	0.089116	0.4645	TEKT2	0.77103	MS
ENSG00000116863	1	36504476	36609533	157	19	55923	0.20257	0.41974	ADPRHL2	0.743019	MS
ENSG00000171812	1	36510837	36640821	218	24	55923	0.4759	0.31707	COL8A2	0.667295	MS
ENSG00000054116	1	36552173	36665098	227	25	55923	0.7845	0.21637	TRAPPC3	0.575107	MS
ENSG00000116871	1	36571180	36696450	234	28	55923	1.1283	0.1296	MAP7D1	0.46201	MS
ENSG00000054118	1	36640017	36820958	211	19	55923	1.564	0.058908	THRAP3	0.317318	MS
ENSG00000214193	1	36721988	36840484	124	9	55923	1.8006	0.035887	SH3D21	0.241663	MS
ENSG00000142694	1	36737632	36839755	105	9	55923	1.8459	0.032453	EVA1B	0.229937	MS
ENSG00000116883	1	36739335	36844822	110	9	55923	1.8958	0.028996	RP11-268J15.5	0.215553	MS
ENSG00000196182	1	36755225	36901497	335	23	55923	1.4585	0.07235	STK40	0.35295	MS
ENSG00000181817	1	36806839	36913493	321	18	55923	1.2251	0.11027	LSM10	0.432419	MS
ENSG00000116885	1	36831428	36966086	465	24	55923	0.92464	0.17758	OSCP1	0.531027	MS
ENSG00000116898	1	36871319	36980038	403	31	55923	0.76335	0.22263	MRPS15	0.581981	MS
ENSG00000119535	1	36881644	36998879	400	38	55923	1.0099	0.15627	CSF3R	0.50387	MS
ENSG00000163873	1	37211128	37549730	686	67	55923	-2.1794	0.98535	GRIK3	1	MS
ENSG00000163874	1	37890153	37999980	315	35	55923	2.1158	0.017179	ZC3H12A	0.156737	MS
ENSG00000163875	1	37908176	38030375	319	32	55923	2.2533	0.01212	MEAF6	0.12314	MS
ENSG00000163877	1	37950050	38069903	279	19	55923	2.1401	0.016172	SNIP1	0.150932	MS
ENSG00000163879	1	37972520	38082458	238	23	55923	2.1065	0.01758	DNALI1	0.158385	MS
ENSG00000134697	1	37982417	38111536	300	25	55923	2.1119	0.017347	GNL2	0.15729	MS
ENSG00000169218	1	38026951	38150595	305	43	55923	2.1806	0.014605	RSPO1	0.140778	MS
ENSG00000116922	1	38097242	38207914	333	40	55923	0.48069	0.31537	C1orf109	0.665303	MS
ENSG00000134690	1	38108090	38225391	369	36	55923	0.38754	0.34918	CDCA8	0.694016	MS
ENSG00000183317	1	38129552	38280805	451	39	55923	0.21441	0.41511	EPHA10	0.739568	MS
ENSG00000185090	1	38209474	38316809	254	18	55923	0.53164	0.29749	MANEAL	0.648726	MS
ENSG00000196449	1	38218616	38323857	228	24	55923	0.34959	0.36332	YRDC	0.705303	MS
ENSG00000197982	1	38222651	38325126	208	22	55923	0.33866	0.36743	C1orf122	0.707879	MS
ENSG00000188786	1	38225239	38375292	291	19	55923	0.2025	0.41976	MTF1	0.743019	MS
ENSG00000230610	1	38242232	38343886	165	18	55923	0.082382	0.46717	AL929472.1	0.772585	MS
ENSG00000204084	1	38276369	38462729	350	19	55923	0.2381	0.4059	INPP5B	0.73352	MS
ENSG00000183431	1	38372647	38506593	277	30	55923	0.80546	0.21028	SF3A3	0.568433	MS
ENSG00000183386	1	38412442	38521278	224	32	55923	1.2111	0.11294	FHL3	0.436638	MS
ENSG00000183520	1	38424930	38540496	251	37	55923	2.3241	0.010061	UTP11L	0.1091	MS
ENSG00000185668	1	38459523	38562450	230	27	55923	2.4827	0.00652	POU3F1	0.0805422	MS
ENSG00000116954	1	39253870	39375495	313	37	55923	-0.54482	0.70706	RRAGC	0.903657	MS
ENSG00000214114	1	39278636	39397289	345	27	55923	-0.61767	0.7316	MYCBP	0.913369	MS
ENSG00000131233	1	39280175	39397289	340	27	55923	-0.74362	0.77145	GJA9	0.931141	MS
ENSG00000158315	1	39301479	39457471	466	45	55923	-0.10789	0.54296	RHBDL2	0.820875	MS
ENSG00000174574	1	39406895	39521731	388	27	55923	2.0429	0.020533	AKIRIN1	0.175132	MS
ENSG00000168653	1	39441990	39550308	368	17	55923	2.1327	0.016474	NDUFS5	0.152857	MS
ENSG00000127603	1	39496988	40002849	1042	35	55923	0.72128	0.23537	MACF1	0.595917	MS
ENSG00000255103	1	39826151	39932154	176	18	55923	0.45024	0.32627	KIAA0754	0.675388	MS
ENSG00000183682	1	39907318	40041607	290	25	55923	1.3038	0.09615	BMP8A	0.403897	MS
ENSG00000090621	1	39976488	40092462	293	20	55923	1.1185	0.13168	PABPC4	0.465101	MS
ENSG00000163909	1	40039825	40155617	351	40	55923	-0.26077	0.60286	HEYL	0.856341	MS
ENSG00000116981	1	40074793	40187710	362	47	55923	-1.59	0.94409	NT5C1A	0.992613	MS
ENSG00000116983	1	40094320	40207361	344	42	55923	-1.593	0.94442	HPCAL4	0.992613	MS
ENSG00000084072	1	40107854	40279586	578	58	55923	-2.2698	0.98839	PPIE	1	MS
ENSG00000116985	1	40172854	40304533	469	42	55923	-1.5516	0.93962	BMP8B	0.990922	MS
ENSG00000198754	1	40185195	40287020	357	31	55923	-1.3426	0.9103	OXCT2	0.983294	MS
ENSG00000043514	1	40256723	40399183	478	31	55923	-0.20515	0.58127	TRIT1	0.846273	MS
ENSG00000116990	1	40311098	40417928	299	28	55923	0.097417	0.4612	MYCL	0.768479	MS
ENSG00000168389	1	40370802	40485638	283	36	55923	0.02908	0.4884	MFSD2A	0.786461	MS
ENSG00000131236	1	40455905	40588321	408	17	55923	0.43888	0.33037	CAP1	0.679452	MS
ENSG00000131238	1	40488379	40613375	329	18	55923	0.20218	0.41989	PPT1	0.743043	MS
ENSG00000117000	1	40577045	40756593	212	25	55923	-2.1833	0.98549	RLF	1	MS
ENSG00000188800	1	40661619	40767363	127	21	55923	-2.4234	0.99231	TMCO2	1	MS
ENSG00000084073	1	40673779	40809856	280	35	55923	0.19473	0.4228	ZMPSTE24	0.745133	MS
ENSG00000049089	1	40716159	40833488	302	36	55923	0.15946	0.43665	COL9A2	0.753235	MS
ENSG00000084070	1	40760522	40938998	544	56	55923	0.16404	0.43485	SMAP2	0.752221	MS
ENSG00000187801	1	40865774	40979390	354	43	55923	-0.49985	0.69141	ZFP69B	0.896664	MS
ENSG00000187815	1	40892887	41012015	391	34	55923	-0.78371	0.7834	ZFP69	0.935844	MS
ENSG00000164002	1	40924413	41032228	377	22	55923	-0.96732	0.83331	EXO5	0.956076	MS
ENSG00000117010	1	40947233	41063841	430	24	55923	-1.0363	0.84996	ZNF684	0.961587	MS
ENSG00000117016	1	41036351	41181329	395	36	55923	0.20338	0.41942	RIMS3	0.743019	MS
ENSG00000066136	1	41107320	41287275	452	38	55923	0.2492	0.4016	NFYC	0.731194	MS
ENSG00000117013	1	41199684	41356124	523	77	55923	-0.56979	0.71559	KCNQ4	0.907481	MS
ENSG00000179862	1	41276729	41378018	403	68	55923	-0.39346	0.65301	CITED4	0.880456	MS
ENSG00000171793	1	41395007	41528235	436	40	55923	0.86656	0.19309	CTPS1	0.550635	MS
ENSG00000171790	1	41431269	41538909	302	24	55923	0.91326	0.18055	SLFNL1	0.534926	MS
ENSG00000010803	1	41442872	41757826	787	24	55923	1.0003	0.15858	SCMH1	0.507541	MS
ENSG00000204060	1	41777594	41899262	409	47	55923	1.0849	0.13899	FOXO6	0.476949	MS
ENSG00000127129	1	41894446	42000344	359	45	55923	-0.69689	0.75706	EDN2	0.925247	MS
ENSG00000127124	1	41922036	42551596	1555	71	55923	-0.1826	0.57245	HIVEP3	0.840289	MS
ENSG00000044012	1	42569092	42671495	218	23	55923	-1.7974	0.96387	GUCA2B	0.996371	MS
ENSG00000197273	1	42578362	42680389	199	23	55923	-1.6747	0.95301	GUCA2A	0.99413	MS
ENSG00000198815	1	42592210	42851548	451	24	55923	-0.67051	0.74873	FOXJ3	0.921105	MS
ENSG00000177181	1	42796466	42938249	381	24	55923	-0.53108	0.70232	RIMKLA	0.901405	MS
ENSG00000066185	1	42846000	42971938	354	17	55923	-0.46159	0.67781	ZMYND12	0.892241	MS
ENSG00000127125	1	42871788	42989056	307	15	55923	-0.15142	0.56018	PPCS	0.832734	MS
ENSG00000186409	1	42879001	43170335	751	24	55923	-0.42231	0.6636	CCDC30	0.885613	MS
ENSG00000171960	1	43074096	43192429	232	24	55923	-0.45985	0.67719	PPIH	0.892241	MS
ENSG00000065978	1	43098098	43218020	247	27	55923	-0.25147	0.59927	YBX1	0.854216	MS
ENSG00000164007	1	43148764	43255925	203	27	55923	-0.054934	0.5219	CLDN19	0.808947	MS
ENSG00000117385	1	43162006	43282755	237	29	55923	-0.11855	0.54718	LEPRE1	0.824316	MS
ENSG00000164008	1	43182940	43313968	243	29	55923	-0.00074523	0.5003	C1orf50	0.795204	MS
ENSG00000177868	1	43222723	43332954	216	31	55923	0.1602	0.43636	CCDC23	0.753058	MS
ENSG00000164010	1	43232795	43360660	258	31	55923	0.8956	0.18523	ERMAP	0.541676	MS
ENSG00000164011	1	43262280	43368148	226	34	55923	1.0132	0.15548	ZNF691	0.502082	MS
ENSG00000117394	1	43341052	43474530	403	38	55923	1.7496	0.040093	SLC2A1	0.256649	MS
ENSG00000186973	1	43560824	43672067	425	22	55923	-0.67157	0.74907	FAM183A	0.921333	MS
ENSG00000117395	1	43579846	43786607	638	39	55923	-0.70926	0.76092	EBNA1BP2	0.926598	MS
ENSG00000243710	1	43587820	43770029	602	36	55923	-0.8168	0.79298	WDR65	0.938899	MS
ENSG00000179178	1	43685665	43789673	224	35	55923	-0.20603	0.58162	TMEM125	0.846273	MS
ENSG00000253313	1	43697554	43801288	188	28	55923	0.033774	0.48653	C1orf210	0.784702	MS
ENSG00000066056	1	43716664	43838779	181	27	55923	0.013288	0.4947	TIE1	0.791485	MS
ENSG00000117400	1	43753478	43868443	139	13	55923	0.50592	0.30646	MPL	0.656781	MS
ENSG00000117399	1	43774626	43878874	122	12	55923	0.17972	0.42869	CDC20	0.747992	MS
ENSG00000066322	1	43779068	43883696	127	12	55923	0.14235	0.4434	ELOVL1	0.756627	MS
ENSG00000159479	1	43799588	43905479	133	12	55923	0.055596	0.47783	MED8	0.778927	MS
ENSG00000198198	1	43805553	43968321	207	17	55923	0.35529	0.36119	SZT2	0.703149	MS
ENSG00000178922	1	43866824	43969660	134	14	55923	0.44689	0.32748	HYI	0.676359	MS
ENSG00000142949	1	43940858	44139343	429	23	55923	-0.50707	0.69395	PTPRF	0.897612	MS
ENSG00000066135	1	44065829	44221186	293	14	55923	-0.80851	0.7906	KDM4A	0.938086	MS
ENSG00000126091	1	44121495	44446831	616	23	55923	-0.57977	0.71896	ST3GAL3	0.908298	MS
ENSG00000117407	1	44348992	44452913	190	16	55923	-0.2591	0.60222	ARTN	0.855912	MS
ENSG00000117408	1	44362611	44483694	226	20	55923	-0.26067	0.60283	IPO13	0.856341	MS
ENSG00000132768	1	44385672	44489041	179	19	55923	0.060238	0.47598	DPH2	0.777843	MS
ENSG00000117410	1	44390159	44493967	175	19	55923	0.44966	0.32648	ATP6V0B	0.675726	MS
ENSG00000117411	1	44394615	44506840	199	27	55923	1.1551	0.12402	B4GALT2	0.454822	MS
ENSG00000159214	1	44407031	44512200	186	30	55923	1.4935	0.067647	CCDC24	0.341098	MS
ENSG00000196517	1	44407172	44547139	297	38	55923	2.6578	0.0039327	SLC6A9	0.0572062	MS
ENSG00000171872	1	44534522	44650812	387	28	55923	0.64748	0.25866	KLF17	0.616517	MS
ENSG00000178028	1	44629127	44736353	146	16	55923	0.29988	0.38213	DMAP1	0.718771	MS
ENSG00000117419	1	44636742	44870932	362	24	55923	-0.014994	0.50598	ERI3	0.797859	MS
ENSG00000187147	1	44820866	45167396	905	100	55923	0.43602	0.33141	RNF220	0.680205	MS
ENSG00000126106	1	45050910	45190227	316	32	55923	1.7706	0.03831	TMEM53	0.250965	MS
ENSG00000198520	1	45090364	45241263	320	33	55923	2.8741	0.0020261	C1orf228	0.0357683	MS
ENSG00000142945	1	45155490	45283439	250	24	55923	2.9681	0.0014984	KIF2C	0.0288427	MS
ENSG00000142937	1	45190923	45294451	212	18	55923	2.9333	0.0016771	RPS8	0.0310768	MS
ENSG00000142959	1	45199257	45303377	205	17	55923	2.7112	0.0033521	BEST4	0.0508437	MS
ENSG00000173846	1	45215897	45321662	207	16	55923	2.7759	0.0027523	PLK3	0.0442677	MS
ENSG00000188396	1	45221585	45322957	198	15	55923	2.8123	0.0024595	TCTEX1D4	0.0410031	MS
ENSG00000222009	1	45224154	45331257	201	15	55923	2.8382	0.0022682	BTBD19	0.0387921	MS
ENSG00000117425	1	45235516	45358735	224	15	55923	2.777	0.0027432	PTCH2	0.0441955	MS
ENSG00000070785	1	45266450	45502282	525	14	55923	2.1304	0.016568	EIF2B3	0.15308	MS
ENSG00000126107	1	45418212	45527001	253	13	55923	0.92503	0.17748	HECTD3	0.531027	MS
ENSG00000126088	1	45427819	45531247	230	15	55923	0.80157	0.2114	UROD	0.569104	MS
ENSG00000162415	1	45432071	45821881	694	25	55923	-0.097925	0.539	ZSWIM5	0.818851	MS
ENSG00000186603	1	45742545	45844347	149	22	55923	-0.71106	0.76148	HPDL	0.926774	MS
ENSG00000132781	1	45744835	45856142	157	21	55923	-0.5174	0.69756	MUTYH	0.899365	MS
ENSG00000132773	1	45755342	45859647	132	17	55923	-0.32534	0.62754	TOE1	0.867905	MS
ENSG00000070759	1	45759555	46006872	377	19	55923	-0.094475	0.53763	TESK2	0.818211	MS
ENSG00000236624	1	45909538	46015751	216	13	55923	-0.0055719	0.50222	CCDC163P	0.796012	MS
ENSG00000132763	1	45915725	46026739	233	14	55923	0.0060066	0.4976	MMACHC	0.793608	MS
ENSG00000117450	1	45926708	46038719	228	14	55923	-0.023416	0.50934	PRDX1	0.80025	MS
ENSG00000117448	1	45966215	46085721	214	16	55923	-0.24623	0.59725	AKR1A1	0.853446	MS
ENSG00000132780	1	45999518	46134566	236	14	55923	-0.059323	0.52365	NASP	0.809826	MS
ENSG00000159588	1	46035716	46139729	172	8	55923	0.15378	0.43889	CCDC17	0.754099	MS
ENSG00000159592	1	46042976	46203785	272	7	55923	0.25099	0.40091	GPBP1L1	0.731034	MS
ENSG00000159596	1	46102886	46210115	194	7	55923	0.42798	0.33433	TMEM69	0.682544	MS
ENSG00000197429	1	46109996	46266322	312	9	55923	0.45966	0.32288	IPP	0.671654	MS
ENSG00000086015	1	46202659	46551796	679	13	55923	0.65508	0.25621	MAST2	0.615342	MS
ENSG00000117461	1	46455812	46692160	382	26	55923	0.69211	0.24443	PIK3R3	0.603914	MS
ENSG00000117472	1	46590745	46701630	154	25	55923	0.93683	0.17442	TSPAN1	0.528737	MS
ENSG00000085998	1	46604354	46735977	158	25	55923	1.4025	0.08039	POMGNT1	0.369041	MS
ENSG00000171357	1	46619006	46736933	146	23	55923	1.4621	0.07185	LURAP1	0.351599	MS
ENSG00000085999	1	46663360	46794145	151	23	55923	2.1631	0.015266	RAD54L	0.144775	MS
ENSG00000132128	1	46676868	46819280	260	21	55923	2.8084	0.0024891	LRRC41	0.0411282	MS
ENSG00000173660	1	46719303	46832448	292	19	55923	2.7487	0.0029915	UQCRH	0.0468188	MS
ENSG00000117481	1	46755849	46880824	384	10	55923	2.4891	0.0064042	NSUN4	0.0797281	MS
ENSG00000117480	1	46809937	46929520	414	31	55923	2.3828	0.0085912	FAAH	0.097759	MS
ENSG00000197587	1	46922668	47029898	302	35	55923	1.0461	0.14776	DMBX1	0.489973	MS
ENSG00000162456	1	46961316	47067199	275	28	55923	1.2733	0.10146	KNCN	0.414482	MS
ENSG00000079277	1	46973090	47132515	428	36	55923	0.40381	0.34318	MKNK1	0.688091	MS
ENSG00000142961	1	47023387	47132563	264	19	55923	0.13956	0.4445	MOB3C	0.757507	MS
ENSG00000123472	1	47048409	47189539	338	18	55923	-0.82821	0.79623	ATPAF1	0.940446	MS
ENSG00000159658	1	47074366	47234824	403	21	55923	-2.1535	0.98436	EFCAB14	1	MS
ENSG00000186118	1	47084527	47189266	264	10	55923	-1.8547	0.96818	TEX38	0.998008	MS
ENSG00000142973	1	47173510	47335085	409	41	55923	-1.0237	0.847	CYP4B1	0.960074	MS
ENSG00000187048	1	47344849	47457156	208	16	55923	0.63223	0.26362	CYP4A11	0.621122	MS
ENSG00000186377	1	47377036	47566423	421	22	55923	-0.029477	0.51176	CYP4X1	0.802228	MS
ENSG00000186160	1	47483160	47633991	428	10	55923	-0.96823	0.83354	CYP4Z1	0.956077	MS
ENSG00000162365	1	47553107	47665413	330	17	55923	-0.72126	0.76462	CYP4A22	0.928033	MS
ENSG00000162366	1	47599265	47706716	279	27	55923	-0.069224	0.52759	PDZK1IP1	0.812316	MS
ENSG00000162367	1	47631962	47747892	288	26	55923	1.283	0.099744	TAL1	0.410716	MS
ENSG00000123473	1	47665811	47829819	426	23	55923	1.9034	0.028496	STIL	0.213575	MS
ENSG00000162368	1	47749469	47894511	340	17	55923	2.0396	0.020695	CMPK1	0.175627	MS
ENSG00000186790	1	47831744	47933723	214	21	55923	1.2694	0.10216	FOXE3	0.415705	MS
ENSG00000186564	1	47851689	47956363	230	25	55923	1.4379	0.07523	FOXD2	0.358694	MS
ENSG00000269113	1	48176200	48512567	836	51	55923	1.0272	0.15217	TRABD2B	0.497087	MS
ENSG00000273395	1	48176979	48277290	262	42	55923	0.51395	0.30364	FLJ00388	0.653794	MS
ENSG00000269709	1	48519306	48619878	331	39	55923	-0.34454	0.63478	AL109659.1	0.872199	MS
ENSG00000117834	1	48638357	48764316	355	24	55923	-0.62348	0.73352	SLC5A9	0.914412	MS
ENSG00000132122	1	48711044	48987845	603	33	55923	-1.548	0.93918	SPATA6	0.990808	MS
ENSG00000186094	1	48948527	50539585	2339	63	55923	-0.6865	0.7538	AGBL4	0.923741	MS
ENSG00000162373	1	49143195	49292641	251	37	55923	-0.97605	0.83548	BEND5	0.956676	MS
ENSG00000227839	1	50409990	50511874	89	12	55923	0.015397	0.49386	AL645730.2	0.790865	MS
ENSG00000162374	1	50463686	50719458	309	33	55923	-1.5909	0.94418	ELAVL4	0.992613	MS
ENSG00000142700	1	50833222	50939172	230	14	55923	-0.8694	0.80768	DMRTA2	0.945732	MS
ENSG00000185104	1	50855150	51475935	829	22	55923	-0.92419	0.82231	FAF1	0.953164	MS
ENSG00000123080	1	51376417	51490305	143	13	55923	-0.93674	0.82555	CDKN2C	0.954254	MS
ENSG00000204006	1	51517906	51663752	217	16	55923	-0.76246	0.77711	C1orf185	0.933265	MS
ENSG00000123091	1	51651943	51789127	161	15	55923	-0.23626	0.59338	RNF11	0.851391	MS
ENSG00000085831	1	51702930	51860788	319	26	55923	0.69767	0.24269	TTC39A	0.602155	MS
ENSG00000085832	1	51769935	52035000	722	27	55923	0.96124	0.16822	EPS15	0.52161	MS
ENSG00000117859	1	51992851	52304889	544	40	55923	0.7832	0.21675	OSBPL9	0.575532	MS
ENSG00000078618	1	52204863	52394477	339	27	55923	0.51616	0.30287	NRD1	0.653375	MS
ENSG00000169213	1	52323628	52506436	364	23	55923	0.7001	0.24193	RAB3B	0.601331	MS
ENSG00000117862	1	52435803	52571843	211	14	55923	0.53357	0.29682	TXNDC12	0.647802	MS
ENSG00000198841	1	52447775	52549488	173	12	55923	0.60003	0.27424	KTI12	0.630272	MS
ENSG00000134717	1	52471797	52606388	186	14	55923	0.31207	0.37749	BTF3L4	0.714634	MS
ENSG00000157077	1	52558046	52862358	358	16	55923	-0.21485	0.58506	ZFYVE9	0.847449	MS
ENSG00000154222	1	52761395	52881865	116	13	55923	-0.23236	0.59187	CC2D1B	0.850653	MS
ENSG00000085840	1	52788501	52920131	146	15	55923	-0.49327	0.68909	ORC1	0.895798	MS
ENSG00000134748	1	52820236	52936511	131	15	55923	-0.47579	0.68289	PRPF38A	0.89386	MS
ENSG00000134744	1	52823954	53069159	375	23	55923	-0.98267	0.83711	ZCCHC11	0.957011	MS
ENSG00000116157	1	53018044	53124723	270	28	55923	-0.97844	0.83607	GPX7	0.956781	MS
ENSG00000182183	1	53049016	53185355	354	38	55923	0.5411	0.29422	FAM159A	0.645768	MS
ENSG00000162377	1	53102508	53214038	335	25	55923	0.85084	0.19743	COA7	0.555358	MS
ENSG00000162378	1	53142126	53343014	542	19	55923	0.25312	0.40009	ZYG11B	0.730379	MS
ENSG00000203995	1	53258183	53410670	279	15	55923	-0.46081	0.67753	ZYG11A	0.892241	MS
ENSG00000121310	1	53311656	53442884	241	17	55923	-0.46414	0.67873	ECHDC2	0.892497	MS
ENSG00000116171	1	53342901	53567375	776	22	55923	0.39996	0.34459	SCP2	0.689312	MS
ENSG00000174348	1	53477854	53601174	661	28	55923	0.14883	0.44085	PODN	0.754962	MS
ENSG00000162383	1	53502855	53658289	749	55	55923	-0.49271	0.68889	SLC1A7	0.895798	MS
ENSG00000157184	1	53612101	53729869	285	35	55923	-0.56345	0.71344	CPT2	0.906673	MS
ENSG00000162384	1	53629771	53736289	219	27	55923	-0.29917	0.61759	C1orf123	0.863215	MS
ENSG00000162385	1	53642564	53754282	201	20	55923	-0.23869	0.59433	MAGOH	0.851856	MS
ENSG00000157193	1	53661217	53843742	423	46	55923	-0.21459	0.58496	LRP8	0.847449	MS
ENSG00000143006	1	53875072	53983161	321	22	55923	0.81914	0.20635	DMRTB1	0.564276	MS
ENSG00000174332	1	53921910	54249877	860	56	55923	0.27934	0.38999	GLIS1	0.723009	MS
ENSG00000058804	1	54181133	54354533	349	30	55923	0.034969	0.48605	NDC1	0.784324	MS
ENSG00000058799	1	54267392	54406407	348	25	55923	-0.41075	0.65937	YIPF1	0.883981	MS
ENSG00000211452	1	54306912	54426759	314	23	55923	-0.42252	0.66368	DIO1	0.885613	MS
ENSG00000081870	1	54332247	54461602	332	27	55923	-0.68385	0.75297	HSPB11	0.92324	MS
ENSG00000116212	1	54361750	54483841	288	22	55923	-1.2327	0.89115	LRRC42	0.97598	MS
ENSG00000203985	1	54424412	54533856	272	22	55923	-0.97182	0.83443	LDLRAD1	0.956457	MS
ENSG00000116209	1	54447347	54569177	300	22	55923	-0.69665	0.75699	TMEM59	0.925247	MS
ENSG00000116205	1	54469260	54628192	439	39	55923	-0.69339	0.75597	TCEANC2	0.924858	MS
ENSG00000212670	1	54519968	54621750	289	34	55923	-0.48225	0.68519	AL161915.1	0.893945	MS
ENSG00000157211	1	54548747	54669443	341	45	55923	-0.42691	0.66528	CDCP2	0.885948	MS
ENSG00000256407	1	54556897	54715746	445	61	55923	-0.99129	0.83923	RP11-446E24.4	0.957186	MS
ENSG00000248835	1	54585333	54687997	309	45	55923	-0.51238	0.69581	AL357673.1	0.898684	MS
ENSG00000215883	1	54588009	54715709	368	53	55923	-0.70901	0.76084	CYB5RL	0.926598	MS
ENSG00000116221	1	54599714	54741137	393	56	55923	-0.53832	0.70482	MRPL37	0.902961	MS
ENSG00000157216	1	54641105	54929152	863	88	55923	-0.12622	0.55022	SSBP3	0.826272	MS
ENSG00000198711	1	54653710	54754736	260	34	55923	-0.52634	0.70067	SSBP3-AS1	0.900705	MS
ENSG00000162390	1	54957930	55154865	724	72	55923	0.50746	0.30592	ACOT11	0.656198	MS
ENSG00000162391	1	55024855	55139229	461	43	55923	0.11595	0.45385	FAM151A	0.764287	MS
ENSG00000271723	1	55057459	55257981	744	53	55923	-0.93307	0.82461	MROH7-TTC4	0.95388	MS
ENSG00000184313	1	55057463	55225939	656	55	55923	-0.84409	0.80069	MROH7	0.943286	MS
ENSG00000243725	1	55131495	55258330	463	29	55923	-2.1094	0.98255	TTC4	1	MS
ENSG00000162396	1	55172571	55280187	399	33	55923	-2.9304	0.99831	PARS2	1	MS
ENSG00000006555	1	55195385	55316940	474	35	55923	-0.53963	0.70527	TTC22	0.903296	MS
ENSG00000162398	1	55221736	55357925	488	27	55923	-0.3091	0.62138	C1orf177	0.864835	MS
ENSG00000116133	1	55265306	55402891	534	28	55923	-0.15772	0.56266	DHCR24	0.834201	MS
ENSG00000143001	1	55396465	55507966	478	55	55923	0.83902	0.20073	TMEM61	0.55923	MS
ENSG00000162399	1	55414606	55526556	492	68	55923	1.0486	0.14717	BSND	0.489423	MS
ENSG00000169174	1	55455221	55580525	444	62	55923	1.17	0.121	PCSK9	0.449053	MS
ENSG00000162402	1	55482032	55730786	714	47	55923	0.70522	0.24034	USP24	0.600831	MS
ENSG00000162407	1	56910419	57160974	872	46	55923	0.77502	0.21916	PPAP2B	0.578274	MS
ENSG00000162409	1	57060995	57231008	651	44	55923	0.42351	0.33596	PRKAA2	0.683761	MS
ENSG00000187889	1	57134477	57335369	689	94	55923	1.6876	0.045748	C1orf168	0.274603	MS
ENSG00000157131	1	57270479	57433894	593	56	55923	0.38828	0.34891	C8A	0.693911	MS
ENSG00000021852	1	57344883	57481813	483	43	55923	-0.35587	0.63903	C8B	0.873981	MS
ENSG00000173406	1	57410451	59062406	5135	265	55923	-0.14215	0.55652	DAB1	0.830125	MS
ENSG00000162600	1	58831056	59062474	1000	59	55923	0.48709	0.3131	OMA1	0.663236	MS
ENSG00000184292	1	58991099	59093166	534	25	55923	-1.8711	0.96934	TACSTD2	0.998435	MS
ENSG00000162601	1	59070411	59215764	501	23	55923	-1.0673	0.85709	MYSM1	0.963987	MS
ENSG00000177606	1	59196465	59299785	182	28	55923	-0.31748	0.62456	JUN	0.866305	MS
ENSG00000172456	1	59712310	60283347	1419	99	55923	0.32732	0.37171	FGGY	0.711026	MS
ENSG00000134709	1	60230458	60392050	330	24	55923	-0.72362	0.76535	HOOK1	0.928033	MS
ENSG00000134716	1	60308980	60442462	295	18	55923	-0.38312	0.64919	CYP2J2	0.878664	MS
ENSG00000162598	1	60402941	60589442	455	48	55923	-1.3629	0.91354	C1orf87	0.984387	MS
ENSG00000162599	1	61280931	61978465	1777	179	55923	0.241	0.40478	NFIA	0.732947	MS
ENSG00000162604	1	62096718	62241095	383	42	55923	-0.75189	0.77394	TM2D1	0.932444	MS
ENSG00000132849	1	62158149	62679592	1809	110	55923	-1.7282	0.95802	INADL	0.99524	MS
ENSG00000240563	1	62610503	62728000	624	45	55923	-0.73167	0.76781	L1TD1	0.929439	MS
ENSG00000132854	1	62652651	62835085	819	51	55923	1.5506	0.060498	KANK4	0.322007	MS
ENSG00000162607	1	62851968	62967475	210	21	55923	1.3749	0.084578	USP1	0.378632	MS
ENSG00000116641	1	62870399	63203969	479	14	55923	1.6504	0.049426	DOCK7	0.286023	MS
ENSG00000132855	1	63013158	63121830	116	6	55923	1.7377	0.04113	ANGPTL3	0.260074	MS
ENSG00000269624	1	63023437	63125249	110	6	55923	1.7435	0.040621	AL138847.1	0.258695	MS
ENSG00000125703	1	63199806	63381184	388	15	55923	-0.80103	0.78844	ATG4C	0.9371	MS
ENSG00000187140	1	63738730	63840797	281	53	55923	0.41813	0.33793	FOXD3	0.684272	MS
ENSG00000088035	1	63783261	63954233	404	44	55923	0.99321	0.1603	ALG6	0.510353	MS
ENSG00000142856	1	63856441	64109392	602	30	55923	1.3964	0.081302	ITGB3BP	0.371213	MS
ENSG00000203965	1	63939043	64088364	354	19	55923	1.4037	0.08021	EFCAB7	0.368926	MS
ENSG00000116652	1	63964588	64065405	232	16	55923	1.2534	0.10502	DLEU2L	0.42246	MS
ENSG00000079739	1	64008947	64175916	537	43	55923	1.5426	0.061463	PGM1	0.324983	MS
ENSG00000185483	1	64189693	64697181	1315	90	55923	-0.56006	0.71228	ROR1	0.906233	MS
ENSG00000177414	1	64619310	64783051	511	27	55923	-1.4788	0.9304	UBE2U	0.987515	MS
ENSG00000158966	1	64886428	65208741	714	96	55923	-0.47262	0.68176	CACHD1	0.89358	MS
ENSG00000162437	1	65160778	65348915	388	31	55923	3.3186	0.00045239	RAVER2	0.0119796	MS
ENSG00000162434	1	65248912	65482187	538	31	55923	4.7393	1.0722e-06	JAK1	9.0556e-05	MS
ENSG00000162433	1	65563232	65747828	507	43	55923	0.16054	0.43623	AK4	0.753053	MS
ENSG00000116675	1	65663902	65931552	700	53	55923	-1.0568	0.8547	DNAJC6	0.963288	MS
ENSG00000116678	1	65836248	66157242	1026	36	55923	0.6741	0.25012	LEPR	0.609513	MS
ENSG00000213625	1	65836270	65951690	326	35	55923	-0.52065	0.6987	LEPROT	0.899689	MS
ENSG00000184588	1	66208197	66890259	1735	88	55923	-0.49324	0.68908	PDE4B	0.895798	MS
ENSG00000118473	1	66949066	67263982	1164	41	55923	0.69837	0.24247	SGIP1	0.601843	MS
ENSG00000248458	1	67081547	67192710	361	20	55923	1.3676	0.085719	AL139147.1	0.381049	MS
ENSG00000152760	1	67168142	67294470	355	38	55923	0.56639	0.28557	TCTEX1D1	0.638709	MS
ENSG00000172410	1	67213424	67316939	286	39	55923	-1.1237	0.86943	INSL5	0.969686	MS
ENSG00000152763	1	67228568	67440570	474	51	55923	0.57144	0.28385	WDR78	0.637122	MS
ENSG00000198160	1	67340578	67504302	358	17	55923	1.5377	0.062058	MIER1	0.326055	MS
ENSG00000116704	1	67415015	67569782	459	26	55923	1.6839	0.0461	SLC35D1	0.276024	MS
ENSG00000203963	1	67507848	67747536	760	43	55923	2.4529	0.0070847	C1orf141	0.085967	MS
ENSG00000162594	1	67582083	67775662	550	41	55923	2.6489	0.0040377	IL23R	0.0583352	MS
ENSG00000081985	1	67723047	67912583	451	41	55923	-0.35457	0.63854	IL12RB2	0.873788	MS
ENSG00000142864	1	67823493	67946098	274	26	55923	-0.49844	0.69091	SERBP1	0.896488	MS
ENSG00000116717	1	68100744	68204021	249	27	55923	1.8725	0.030566	GADD45A	0.222311	MS
ENSG00000172380	1	68117149	68349150	551	32	55923	1.9914	0.023221	GNG12	0.188083	MS
ENSG00000162595	1	68461645	68567314	247	31	55923	-0.31745	0.62455	DIRAS3	0.866305	MS
ENSG00000116729	1	68514142	68748803	886	89	55923	1.1852	0.11797	WLS	0.44391	MS
ENSG00000116745	1	68844505	68965642	420	29	55923	0.11585	0.45388	RPE65	0.764287	MS
ENSG00000024526	1	68889835	69012904	349	27	55923	-0.11738	0.54672	DEPDC1	0.824187	MS
ENSG00000033122	1	69984081	70667628	1788	66	55923	0.33156	0.37011	LRRC7	0.709742	MS
ENSG00000066557	1	70560488	70721303	247	19	55923	0.54864	0.29163	LRRC40	0.643961	MS
ENSG00000116754	1	70621365	70768735	186	17	55923	0.21632	0.41437	SRSF11	0.739058	MS
ENSG00000118454	1	70676271	70870417	294	21	55923	0.16437	0.43472	ANKRD13C	0.752221	MS
ENSG00000197568	1	70770488	70901022	248	27	55923	0.30648	0.37962	HHLA3	0.716558	MS
ENSG00000116761	1	70826901	70955534	351	33	55923	-0.087194	0.53474	CTH	0.816895	MS
ENSG00000050628	1	71268036	71563491	775	44	55923	-1.0252	0.84737	PTGER3	0.960141	MS
ENSG00000132485	1	71478974	71596980	303	18	55923	-0.33894	0.63267	ZRANB2	0.871	MS
ENSG00000172260	1	71811623	72798417	1955	93	55923	-0.15921	0.56325	NEGR1	0.834599	MS
ENSG00000162620	1	74441699	74713871	479	24	55923	-1.7408	0.95914	LRRIQ3	0.995371	MS
ENSG00000254685	1	74613896	74749770	234	20	55923	-0.49416	0.6894	FPGT	0.895958	MS
ENSG00000259030	1	74613919	75059666	784	53	55923	0.22377	0.41147	FPGT-TNNI3K	0.737538	MS
ENSG00000116783	1	74613947	75060112	784	53	55923	0.22377	0.41147	TNNI3K	0.737538	MS
ENSG00000162621	1	74885562	75028298	289	28	55923	0.47321	0.31803	LRRC53	0.667915	MS
ENSG00000178965	1	74983795	75189422	412	39	55923	-0.18552	0.57359	C1orf173	0.840921	MS
ENSG00000116791	1	75121170	75249092	369	34	55923	0.91575	0.1799	CRYZ	0.533742	MS
ENSG00000162623	1	75148836	75282362	420	28	55923	1.2538	0.10496	TYW3	0.422396	MS
ENSG00000162624	1	75544119	75677218	284	22	55923	0.36081	0.35912	LHX8	0.701692	MS
ENSG00000137968	1	75617816	76126801	1283	42	55923	1.5599	0.059387	SLC44A5	0.318748	MS
ENSG00000117054	1	76140036	76303260	564	19	55923	0.94915	0.17127	ACADM	0.524703	MS
ENSG00000137955	1	76201879	76310764	376	20	55923	0.63771	0.26183	RABGGTB	0.619041	MS
ENSG00000057468	1	76212567	76428923	765	23	55923	0.098886	0.46061	MSH4	0.76793	MS
ENSG00000154007	1	76334558	76448116	388	24	55923	-0.3993	0.65516	ASB17	0.88156	MS
ENSG00000184005	1	76490404	77150286	2176	149	55923	-0.18347	0.57278	ST6GALNAC3	0.840516	MS
ENSG00000117069	1	77283126	77581396	778	49	55923	-0.38714	0.65067	ST6GALNAC5	0.879239	MS
ENSG00000142892	1	77504675	77735115	647	43	55923	0.58221	0.28021	PIGK	0.63501	MS
ENSG00000154027	1	77697736	78075651	1263	76	55923	0.47236	0.31833	AK5	0.667915	MS
ENSG00000036549	1	77978101	78199104	432	27	55923	0.90945	0.18156	ZZZ3	0.536178	MS
ENSG00000077254	1	78111672	78275537	271	21	55923	0.97466	0.16486	USP33	0.516485	MS
ENSG00000180488	1	78195309	78394106	333	28	55923	1.1928	0.11648	FAM73A	0.441062	MS
ENSG00000162614	1	78304198	78459580	286	21	55923	1.0342	0.15052	NEXN	0.493918	MS
ENSG00000162613	1	78359740	78494794	263	20	55923	0.66948	0.2516	FUBP1	0.610824	MS
ENSG00000162616	1	78394859	78533648	289	22	55923	0.38447	0.35031	DNAJB4	0.694965	MS
ENSG00000137960	1	78395226	78654133	690	35	55923	0.34101	0.36655	GIPC2	0.707425	MS
ENSG00000122420	1	78719568	79055434	915	52	55923	2.4111	0.0079523	PTGFR	0.0928511	MS
ENSG00000137959	1	79035607	79161830	275	35	55923	1.2223	0.11079	IFI44L	0.433394	MS
ENSG00000137965	1	79065481	79179763	282	25	55923	-0.76553	0.77802	IFI44	0.933371	MS
ENSG00000162618	1	79305449	79522403	840	36	55923	0.55033	0.29105	ELTD1	0.643399	MS
ENSG00000117114	1	81721845	82508120	2541	169	55923	1.0899	0.13788	LPHN2	0.474926	MS
ENSG00000137941	1	84280711	84514833	596	24	55923	-0.47739	0.68346	TTLL7	0.893919	MS
ENSG00000142875	1	84493745	84754181	444	36	55923	-0.33121	0.62976	PRKACB	0.869429	MS
ENSG00000203943	1	84714049	84905640	535	55	55923	-0.37546	0.64634	SAMD13	0.877684	MS
ENSG00000137976	1	84814215	84930701	378	32	55923	-0.36947	0.64411	DNASE2B	0.876588	MS
ENSG00000117133	1	84894942	85013473	421	32	55923	-0.62694	0.73465	RPF1	0.91477	MS
ENSG00000174021	1	84914008	85022248	387	28	55923	-0.52943	0.70175	GNG5	0.901105	MS
ENSG00000117151	1	84965289	85090163	355	20	55923	0.004823	0.49808	CTBS	0.794023	MS
ENSG00000180869	1	85043913	85150703	266	25	55923	0.90222	0.18347	C1orf180	0.53886	MS
ENSG00000117155	1	85059390	85206486	349	29	55923	1.2464	0.10631	SSX2IP	0.424974	MS
ENSG00000171517	1	85227285	85408896	693	79	55923	0.88017	0.18938	LPAR3	0.545574	MS
ENSG00000153898	1	85341268	85512796	570	37	55923	0.94256	0.17295	MCOLN2	0.526971	MS
ENSG00000162643	1	85414830	85648821	748	43	55923	1.5762	0.057492	WDR63	0.312541	MS
ENSG00000055732	1	85433765	85564182	414	25	55923	0.086783	0.46542	MCOLN3	0.771438	MS
ENSG00000097096	1	85572556	85716729	450	34	55923	3.5345	0.00020427	SYDE2	0.00647316	MS
ENSG00000162642	1	85665639	85775355	350	34	55923	6.2629	1.8894e-10	C1orf52	5.24979e-08	MS
ENSG00000142867	1	85681931	85792773	364	36	55923	6.2377	2.2202e-10	BCL10	5.9119e-08	MS
ENSG00000153904	1	85734164	86093933	1067	72	55923	4.2479	1.0787e-05	DDAH1	0.000606476	MS
ENSG00000142871	1	85996444	86099645	241	42	55923	0.68491	0.2467	CYR61	0.605906	MS
ENSG00000117174	1	86065106	86224116	414	28	55923	0.86532	0.19343	ZNHIT6	0.55096	MS
ENSG00000171502	1	86144916	86672626	1835	63	55923	-0.024381	0.50973	COL24A1	0.800569	MS
ENSG00000122417	1	86764344	86912023	518	23	55923	0.074181	0.47043	ODF2L	0.775168	MS
ENSG00000137975	1	86839769	86972241	514	34	55923	0.16123	0.43596	CLCA2	0.75279	MS
ENSG00000016490	1	86884051	87015972	461	49	55923	-0.11916	0.54743	CLCA1	0.824327	MS
ENSG00000016602	1	86962761	87096437	360	36	55923	0.11147	0.45562	CLCA4	0.765083	MS
ENSG00000097033	1	87120259	87263867	355	29	55923	-0.23876	0.59435	SH3GLB1	0.851856	MS
ENSG00000183291	1	87278132	87430107	437	21	55923	1.1116	0.13316	2024-09-15	0.466803	MS
ENSG00000153936	1	87330331	87652334	769	25	55923	1.6706	0.047397	HS2ST1	0.279685	MS
ENSG00000267561	1	87408692	87684884	632	34	55923	1.669	0.047558	RP5-1052I5.2	0.280031	MS
ENSG00000143013	1	87744151	87864606	384	58	55923	0.21981	0.41301	LMO4	0.738159	MS
ENSG00000065243	1	89099905	89351938	525	14	55923	1.0419	0.14872	PKN2	0.491456	MS
ENSG00000137947	1	89268615	89407627	352	12	55923	0.39574	0.34615	GTF2B	0.690918	MS
ENSG00000137944	1	89351456	89508636	373	20	55923	-1.2637	0.89684	CCBL2	0.977944	MS
ENSG00000213516	1	89395139	89508643	209	22	55923	-1.8861	0.97036	RBMXL1	0.99845	MS
ENSG00000117226	1	89422349	89538577	254	20	55923	-1.6497	0.95049	GBP3	0.993249	MS
ENSG00000117228	1	89468002	89581043	299	15	55923	-0.55934	0.71204	GBP1	0.906233	MS
ENSG00000162645	1	89521815	89666139	339	15	55923	0.41867	0.33773	GBP2	0.684272	MS
ENSG00000213512	1	89547434	89691723	320	17	55923	0.76874	0.22102	GBP7	0.579988	MS
ENSG00000162654	1	89596831	89714615	230	22	55923	0.99508	0.15985	GBP4	0.510073	MS
ENSG00000154451	1	89674633	89788544	218	45	55923	-0.55699	0.71123	GBP5	0.905966	MS
ENSG00000183347	1	89779617	89902020	436	31	55923	-0.44353	0.67131	GBP6	0.889531	MS
ENSG00000197147	1	89940395	90113423	446	26	55923	0.88995	0.18675	LRRC8B	0.543444	MS
ENSG00000171488	1	90048631	90285462	466	25	55923	1.6383	0.050679	LRRC8C	0.290267	MS
ENSG00000271949	1	90048699	90448809	701	61	55923	1.4361	0.075488	RP11-302M6.4	0.358971	MS
ENSG00000171492	1	90236573	90452170	376	49	55923	0.83316	0.20238	LRRC8D	0.560376	MS
ENSG00000162664	1	90410671	90551090	298	40	55923	-0.53795	0.70469	ZNF326	0.902915	MS
ENSG00000143032	1	91127096	91232794	288	29	55923	-0.17095	0.56787	BARHL2	0.837542	MS
ENSG00000122482	1	91330859	91537829	406	31	55923	1.2525	0.10519	ZNF644	0.422869	MS
ENSG00000162669	1	91676323	91920426	613	36	55923	-0.15982	0.56349	HFM1	0.834724	MS
ENSG00000097046	1	91916408	92041321	436	35	55923	0.55028	0.29106	CDC7	0.643399	MS
ENSG00000069702	1	92095902	92421892	1096	84	55923	3.3359	0.00042507	TGFBR3	0.0114692	MS
ENSG00000137948	1	92364928	92529983	474	23	55923	-0.19547	0.57749	BRDT	0.843425	MS
ENSG00000172031	1	92445539	92579093	307	19	55923	0.70581	0.24015	EPHX4	0.600831	MS
ENSG00000189195	1	92495862	92663393	275	18	55923	1.2866	0.09911	BTBD8	0.409777	MS
ENSG00000069712	1	92582542	92700280	183	13	55923	1.153	0.12445	KIAA1107	0.455335	MS
ENSG00000203910	1	92633497	92761370	170	15	55923	1.341	0.089961	C1orf146	0.391096	MS
ENSG00000174842	1	92661959	92814544	199	16	55923	1.5959	0.055256	GLMN	0.305778	MS
ENSG00000122484	1	92714522	92917613	269	15	55923	2.0394	0.020703	RPAP2	0.175627	MS
ENSG00000162676	1	92890319	93002433	196	16	55923	5.3526	4.3341e-08	GFI1	6.3918e-06	MS
ENSG00000067208	1	92924253	93307961	794	14	55923	6.2499	2.054e-10	EVI5	5.54638e-08	MS
ENSG00000122406	1	93247582	93357481	168	10	55923	6.7534	7.2233e-12	RPL5	4.19652e-09	MS
ENSG00000154511	1	93257724	93477057	351	14	55923	6.4778	4.6523e-11	FAM69A	1.78388e-08	MS
ENSG00000143033	1	93494792	93654638	337	32	55923	1.4172	0.078213	MTF2	0.364753	MS
ENSG00000117500	1	93565299	93696285	223	16	55923	0.1613	0.43593	TMED5	0.75279	MS
ENSG00000122483	1	93595476	93794287	383	14	55923	-0.010516	0.5042	CCDC18	0.797008	MS
ENSG00000117505	1	93761445	93885055	269	12	55923	0.025171	0.48996	DR1	0.787534	MS
ENSG00000137942	1	93863688	94070218	288	23	55923	0.3605	0.35924	FNBP1L	0.701692	MS
ENSG00000137936	1	93977347	94362706	1095	38	55923	0.23921	0.40547	BCAR3	0.733481	MS
ENSG00000067334	1	94283373	94395474	391	23	55923	0.054182	0.47839	DNTTIP2	0.779337	MS
ENSG00000023909	1	94300761	94424966	409	27	55923	-0.01137	0.50454	GCLM	0.797119	MS
ENSG00000198691	1	94408393	94636688	787	82	55923	-0.51832	0.69788	ABCA4	0.899365	MS
ENSG00000137962	1	94564544	94790624	498	44	55923	0.65278	0.25695	ARHGAP29	0.615751	MS
ENSG00000117528	1	94833933	95034222	302	27	55923	0.077671	0.46904	ABCD3	0.774275	MS
ENSG00000117525	1	94944781	95057356	264	24	55923	0.86591	0.19327	F3	0.550743	MS
ENSG00000143036	1	95235898	95410802	588	66	55923	0.90483	0.18278	SLC44A3	0.537769	MS
ENSG00000117519	1	95312507	95442834	504	56	55923	0.87488	0.19082	CNN3	0.547665	MS
ENSG00000172339	1	95389963	95588501	641	35	55923	1.6506	0.049415	ALG14	0.286023	MS
ENSG00000152078	1	95532894	95713163	609	40	55923	0.050647	0.4798	TMEM56	0.780148	MS
ENSG00000271092	1	95533479	95762781	756	42	55923	-0.08545	0.53405	TMEM56-RWDD3	0.816751	MS
ENSG00000122481	1	95649711	95762781	318	30	55923	-0.80239	0.78884	RWDD3	0.937263	MS
ENSG00000237435	1	96353457	96538436	554	29	55923	0.7204	0.23564	RP11-147C23.1	0.596184	MS
ENSG00000117569	1	97137221	97339294	434	30	55923	0.24972	0.4014	PTBP2	0.731063	MS
ENSG00000188641	1	97493299	98436605	2341	118	55923	1.6012	0.054667	DPYD	0.304237	MS
ENSG00000162627	1	99077236	99276056	580	29	55923	1.5124	0.065216	SNX7	0.334308	MS
ENSG00000117598	1	99305806	99520588	791	50	55923	0.57128	0.2839	LPPR5	0.637122	MS
ENSG00000117600	1	99679509	99825146	442	46	55923	-1.9191	0.97251	LPPR4	0.999019	MS
ENSG00000099260	1	100061499	100210097	443	45	55923	-0.58464	0.72061	PALMD	0.908788	MS
ENSG00000156869	1	100124259	100282187	535	27	55923	-0.57095	0.71598	FRRS1	0.907606	MS
ENSG00000162688	1	100265640	100439579	575	29	55923	0.23203	0.40826	AGL	0.735428	MS
ENSG00000117620	1	100385345	100542535	428	23	55923	0.78608	0.21591	SLC35A3	0.574468	MS
ENSG00000156875	1	100453653	100598933	383	16	55923	0.5591	0.28805	HIAT1	0.641256	MS
ENSG00000156876	1	100499119	100648511	335	15	55923	0.34762	0.36406	SASS6	0.705882	MS
ENSG00000122435	1	100548706	100666053	232	17	55923	0.26813	0.3943	TRMT13	0.725797	MS
ENSG00000122477	1	100564409	100693771	248	16	55923	0.15467	0.43854	LRRC39	0.753884	MS
ENSG00000137992	1	100602475	100765390	317	15	55923	-0.24099	0.59522	DBT	0.852436	MS
ENSG00000137996	1	100681763	100808325	284	26	55923	-0.45494	0.67542	RTCA	0.891162	MS
ENSG00000079335	1	100760584	101035833	517	31	55923	1.4633	0.071699	CDC14A	0.351287	MS
ENSG00000181656	1	100953693	101057574	239	14	55923	0.70151	0.24149	GPR88	0.601331	MS
ENSG00000162692	1	101135298	101254601	272	26	55923	3.9336	4.1842e-05	VCAM1	0.00179864	MS
ENSG00000162694	1	101287943	101411554	177	17	55923	6.1094	5e-10	EXTL2	1.18346e-07	MS
ENSG00000162695	1	101311632	101497309	229	18	55923	6.9223	2.2213e-12	SLC30A7	1.77216e-09	MS
ENSG00000117543	1	101405179	101541644	176	14	55923	6.2811	1.6812e-10	DPH5	4.88363e-08	MS
ENSG00000269175	1	101405761	101507653	131	11	55923	6.3075	1.418e-10	AC093157.1	4.31522e-08	MS
ENSG00000170989	1	101652444	101757074	362	55	55923	4.5311	2.9335e-06	S1PR1	0.000206769	MS
ENSG00000118733	1	102218130	102512586	969	85	55923	0.34078	0.36664	OLFM3	0.707447	MS
ENSG00000060718	1	103292023	103624052	1444	40	55923	0.92937	0.17635	COL11A1	0.530495	MS
ENSG00000185946	1	104018313	104147861	146	22	55923	0.83311	0.20239	RNPC3	0.560376	MS
ENSG00000240038	1	104046437	104172156	110	19	55923	0.39527	0.34632	AMY2B	0.69097	MS
ENSG00000243480	1	104109999	104218402	32	11	55923	0.61371	0.2697	AMY2A	0.625443	MS
ENSG00000237763	1	104147912	104257173	3	1	55923	-0.58799	0.72173	AMY1A	0.909312	MS
ENSG00000174876	1	104180037	104289302	6	2	55923	-2.5876	0.99517	AMY1B	1	MS
ENSG00000187733	1	104243028	104351312	74	12	55923	-1.5243	0.93629	AMY1C	0.990157	MS
ENSG00000198890	1	107549267	107651916	216	11	55923	0.64618	0.25908	PRMT6	0.616517	MS
ENSG00000162631	1	107632629	108076080	977	97	55923	-1.5812	0.94309	NTNG1	0.992164	MS
ENSG00000134215	1	108063782	108557766	1660	100	55923	1.0684	0.14268	VAV3	0.48207	MS
ENSG00000085491	1	108626658	108793471	541	30	55923	0.73751	0.23041	SLC25A24	0.590801	MS
ENSG00000196427	1	108715963	108836689	165	18	55923	1.0583	0.14496	NBPF4	0.486124	MS
ENSG00000186086	1	108868421	109063624	313	8	55923	0.39069	0.34801	NBPF6	0.693071	MS
ENSG00000162636	1	109052711	109237522	341	17	55923	-0.50352	0.6927	FAM102B	0.897258	MS
ENSG00000162639	1	109140912	109254148	136	12	55923	-0.21733	0.58602	HENMT1	0.847938	MS
ENSG00000134186	1	109184945	109294425	158	31	55923	-0.81872	0.79353	PRPF38B	0.939075	MS
ENSG00000143107	1	109205279	109335365	249	23	55923	-1.0039	0.84229	FNDC7	0.958486	MS
ENSG00000116266	1	109239296	109402148	478	28	55923	-0.64847	0.74166	STXBP3	0.917799	MS
ENSG00000162641	1	109308520	109556106	777	42	55923	-0.94157	0.82679	AKNAD1	0.954548	MS
ENSG00000121957	1	109367972	109527167	518	31	55923	-0.68718	0.75401	GPSM2	0.923816	MS
ENSG00000121940	1	109422130	109556111	369	32	55923	-0.8187	0.79352	CLCC1	0.939075	MS
ENSG00000085433	1	109462836	109634850	480	42	55923	-1.5976	0.94493	WDR47	0.992613	MS
ENSG00000197780	1	109555108	109668624	316	34	55923	-1.3637	0.91367	TAF13	0.984387	MS
ENSG00000215717	1	109582425	109689556	313	31	55923	-1.3403	0.90993	TMEM167B	0.983294	MS
ENSG00000179902	1	109598573	109706479	316	30	55923	-1.0641	0.85635	C1orf194	0.963798	MS
ENSG00000116299	1	109606301	109799401	545	47	55923	-1.521	0.93587	KIAA1324	0.990114	MS
ENSG00000031698	1	109706540	109830791	330	33	55923	-0.65009	0.74218	SARS	0.917799	MS
ENSG00000143126	1	109742641	109868372	277	37	55923	0.18466	0.42675	CELSR2	0.746571	MS
ENSG00000134222	1	109772178	109875808	234	39	55923	0.37029	0.35558	PSRC1	0.6997	MS
ENSG00000221986	1	109784987	109899663	228	33	55923	0.46471	0.32107	MYBPHL	0.670196	MS
ENSG00000134243	1	109802192	109990573	299	28	55923	0.45992	0.32279	SORT1	0.671654	MS
ENSG00000143106	1	109891653	110019062	191	11	55923	0.28145	0.38918	PSMA5	0.722556	MS
ENSG00000143028	1	109959180	110074759	226	17	55923	-0.16494	0.5655	SYPL2	0.836149	MS
ENSG00000162650	1	109976101	110085426	220	18	55923	-0.21753	0.5861	ATXN7L2	0.84799	MS
ENSG00000174151	1	109986674	110095554	219	19	55923	-0.16686	0.56626	CYB561D1	0.836451	MS
ENSG00000181754	1	109996797	110102360	217	20	55923	-0.37464	0.64604	AMIGO1	0.87756	MS
ENSG00000156097	1	110032494	110141028	208	27	55923	-1.8835	0.97018	GPR61	0.99845	MS
ENSG00000065135	1	110041233	110186975	294	31	55923	-2.5572	0.99472	GNAI3	1	MS
ENSG00000134183	1	110095889	110205679	228	30	55923	-2.1896	0.98572	GNAT2	1	MS
ENSG00000116337	1	110108726	110224673	251	36	55923	-2.2191	0.98676	AMPD2	1	MS
ENSG00000168765	1	110148703	110258118	267	41	55923	-1.5561	0.94016	GSTM4	0.990922	MS
ENSG00000213366	1	110160644	110302171	329	46	55923	-0.3891	0.6514	GSTM2	0.879908	MS
ENSG00000134184	1	110180436	110301661	285	39	55923	-0.23783	0.59399	GSTM1	0.851834	MS
ENSG00000134201	1	110204864	110368050	460	70	55923	0.41891	0.33764	GSTM5	0.684272	MS
ENSG00000134202	1	110226554	110334384	299	39	55923	-0.25814	0.60185	GSTM3	0.855745	MS
ENSG00000198758	1	110242702	110356649	345	47	55923	0.31715	0.37557	EPS8L3	0.712843	MS
ENSG00000184371	1	110402864	110523614	304	53	55923	1.4508	0.073422	CSF1	0.355803	MS
ENSG00000168710	1	110477308	110616357	199	31	55923	1.528	0.063261	AHCYL1	0.32904	MS
ENSG00000143093	1	110524199	110667263	234	30	55923	-0.38505	0.6499	STRIP1	0.878899	MS
ENSG00000156150	1	110552616	110663322	192	25	55923	-0.45518	0.67551	ALX3	0.891162	MS
ENSG00000186150	1	110605062	110706569	244	33	55923	-0.81849	0.79346	UBL4B	0.939075	MS
ENSG00000197106	1	110643108	110794824	380	48	55923	1.7201	0.042704	SLC6A17	0.264985	MS
ENSG00000116396	1	110703965	110875722	526	42	55923	4.2466	1.0854e-05	KCNC4	0.000608459	MS
ENSG00000162775	1	110831128	110939299	288	20	55923	4.7492	1.0211e-06	RBM15	8.77871e-05	MS
ENSG00000168679	1	110855470	110983704	309	20	55923	4.5886	2.2313e-06	SLC16A4	0.000168419	MS
ENSG00000134248	1	110893871	111000564	254	21	55923	4.0472	2.5918e-05	LAMTOR5	0.00120315	MS
ENSG00000143125	1	110943822	111049976	314	47	55923	3.551	0.00019187	PROK1	0.00617203	MS
ENSG00000143105	1	111009839	111111797	349	45	55923	1.519	0.064384	KCNA10	0.332088	MS
ENSG00000177301	1	111086202	111224096	385	47	55923	0.60712	0.27189	KCNA2	0.627806	MS
ENSG00000177272	1	111164310	111267655	247	36	55923	-0.10573	0.5421	KCNA3	0.820749	MS
ENSG00000143119	1	111365775	111492550	495	29	55923	0.62181	0.26703	CD53	0.623125	MS
ENSG00000121931	1	111439807	111556701	310	25	55923	0.18097	0.4282	LRIF1	0.747741	MS
ENSG00000156171	1	111609955	111732838	270	18	55923	1.3159	0.094111	DRAM2	0.400066	MS
ENSG00000134255	1	111632249	111777724	324	38	55923	1.9775	0.02399	CEPT1	0.19188	MS
ENSG00000162777	1	111679796	111797157	319	36	55923	2.3825	0.008597	DENND2D	0.097759	MS
ENSG00000064886	1	111693393	111836062	496	47	55923	2.0885	0.018376	CHI3L2	0.163939	MS
ENSG00000134216	1	111783484	111913188	737	47	55923	0.74759	0.22735	CHIA	0.587354	MS
ENSG00000173947	1	111838910	111945635	553	37	55923	-0.065326	0.52604	PIFO	0.811338	MS
ENSG00000085465	1	111906936	112020399	330	31	55923	-0.0082806	0.5033	OVGP1	0.796618	MS
ENSG00000116455	1	111932512	112041998	278	25	55923	-0.37715	0.64697	WDR77	0.877966	MS
ENSG00000116459	1	111941486	112055395	303	30	55923	-0.60619	0.72781	ATP5F1	0.912337	MS
ENSG00000143110	1	111966414	112071134	279	33	55923	-0.56252	0.71312	C1orf162	0.906523	MS
ENSG00000121933	1	111975970	112156584	500	73	55923	1.2129	0.11259	ADORA3	0.436252	MS
ENSG00000116473	1	112034840	112309313	905	58	55923	1.4972	0.067175	RAP1A	0.33972	MS
ENSG00000197852	1	112173252	112348446	587	37	55923	0.97981	0.16359	FAM212B	0.515592	MS
ENSG00000064703	1	112247867	112360638	391	35	55923	0.25558	0.39914	DDX20	0.729556	MS
ENSG00000171385	1	112263284	112581777	1007	106	55923	0.065622	0.47384	KCND3	0.776964	MS
ENSG00000143079	1	112888803	113056078	397	27	55923	-1.1703	0.87906	CTTNBP2NL	0.972944	MS
ENSG00000134245	1	112959163	113122787	371	31	55923	-1.2723	0.89836	WNT2B	0.978422	MS
ENSG00000007341	1	113016140	113213447	384	31	55923	-0.74673	0.77239	ST7L	0.93163	MS
ENSG00000116489	1	113111795	113264241	242	20	55923	-0.032497	0.51296	CAPZA1	0.80301	MS
ENSG00000155363	1	113165763	113293368	208	30	55923	0.14975	0.44048	MOV10	0.754962	MS
ENSG00000155366	1	113193728	113300056	194	31	55923	0.38756	0.34917	RHOC	0.694016	MS
ENSG00000271810	1	113195236	113304055	207	32	55923	0.48942	0.31227	RP11-426L16.10	0.662545	MS
ENSG00000155367	1	113202616	113308099	203	33	55923	0.79357	0.21372	PPM1J	0.572268	MS
ENSG00000184599	1	113213041	113319857	210	32	55923	0.78832	0.21525	FAM19A3	0.573402	MS
ENSG00000155380	1	113404469	113549635	200	17	55923	0.58402	0.2796	SLC16A1	0.634296	MS
ENSG00000198799	1	113565831	113724882	344	16	55923	0.84247	0.19976	LRIG2	0.55832	MS
ENSG00000081026	1	113883371	114278545	768	27	55923	0.13982	0.4444	MAGI3	0.757507	MS
ENSG00000116793	1	114189453	114352111	245	21	55923	-0.51199	0.69567	PHTF1	0.898564	MS
ENSG00000081019	1	114254454	114405098	234	20	55923	-0.36171	0.64121	RSBN1	0.875091	MS
ENSG00000134242	1	114306433	114464381	239	25	55923	0.17047	0.43232	PTPN22	0.750764	MS
ENSG00000188761	1	114370790	114480169	184	28	55923	0.43367	0.33226	BCL2L15	0.680751	MS
ENSG00000134262	1	114387370	114497823	185	30	55923	0.74709	0.2275	AP4B1	0.587423	MS
ENSG00000118655	1	114397763	114506708	174	30	55923	0.86443	0.19368	DCLRE1B	0.551252	MS
ENSG00000163349	1	114421814	114570426	294	35	55923	0.76108	0.22331	HIPK1	0.582563	MS
ENSG00000116774	1	114472063	114574876	212	35	55923	0.65552	0.25607	OLFML3	0.615342	MS
ENSG00000134207	1	114581913	114746541	614	79	55923	-1.3447	0.91064	SYT6	0.983294	MS
ENSG00000197323	1	114885399	115103781	518	29	55923	-1.2769	0.89918	TRIM33	0.978612	MS
ENSG00000116752	1	115060178	115174260	264	23	55923	-1.7618	0.96094	BCAS2	0.995469	MS
ENSG00000175984	1	115075469	115263043	419	31	55923	-1.3954	0.91855	DENND2C	0.98453	MS
ENSG00000116748	1	115165719	115288239	258	25	55923	-1.2174	0.88828	AMPD1	0.975267	MS
ENSG00000213281	1	115197090	115309515	236	31	55923	-1.2004	0.885	NRAS	0.974925	MS
ENSG00000009307	1	115209534	115351297	268	26	55923	-1.1226	0.86919	CSDE1	0.969633	MS
ENSG00000052723	1	115262100	115373306	236	28	55923	-1.093	0.8628	SIKE1	0.967209	MS
ENSG00000198765	1	115347424	115587991	637	22	55923	-0.33377	0.63072	SYCP1	0.869877	MS
ENSG00000134200	1	115522415	115626941	330	22	55923	-0.50829	0.69437	TSHB	0.897913	MS
ENSG00000134198	1	115540632	115682121	495	36	55923	-0.49303	0.689	TSPAN2	0.895798	MS
ENSG00000134259	1	115778539	115930857	563	65	55923	-0.68091	0.75204	NGF	0.922724	MS
ENSG00000173218	1	116134574	116290845	562	39	55923	-1.4184	0.92196	VANGL1	0.985054	MS
ENSG00000118729	1	116192628	116361402	638	36	55923	-1.2302	0.89069	CASQ2	0.975901	MS
ENSG00000177551	1	116328998	116436538	383	38	55923	-1.0435	0.85164	NHLH2	0.962317	MS
ENSG00000163393	1	116469119	116662675	416	25	55923	0.72813	0.23327	SLC22A15	0.59392	MS
ENSG00000173212	1	116604376	116727861	297	30	55923	-0.050104	0.51998	MAB21L3	0.807996	MS
ENSG00000163399	1	116865290	117002883	205	15	55923	-0.26431	0.60423	ATP1A1	0.85655	MS
ENSG00000269279	1	116865890	116976718	164	14	55923	0.0084416	0.49663	AL136376.1	0.792789	MS
ENSG00000116815	1	117007157	117163661	197	34	55923	6.9325	2.0668e-12	CD58	1.77216e-09	MS
ENSG00000143061	1	117067031	117260375	216	40	55923	5.3803	3.7179e-08	IGSF3	5.61257e-06	MS
ENSG00000203864	1	117186734	117299225	176	34	55923	-0.98212	0.83698	C1orf137	0.956919	MS
ENSG00000116824	1	117247007	117361850	210	31	55923	1.355	0.087707	CD2	0.385758	MS
ENSG00000134247	1	117402679	117582980	441	41	55923	0.093804	0.46263	PTGFRN	0.769458	MS
ENSG00000134256	1	117494382	117629167	382	42	55923	-0.041089	0.51639	CD101	0.805414	MS
ENSG00000116830	1	117552925	117700075	374	45	55923	0.36746	0.35664	TTF2	0.700636	MS
ENSG00000134253	1	117603682	117715209	237	32	55923	0.8131	0.20808	TRIM45	0.566135	MS
ENSG00000134258	1	117636209	117803556	455	43	55923	-0.075456	0.53007	VTCN1	0.813716	MS
ENSG00000198162	1	117860071	118121494	676	26	55923	0.93933	0.17378	MAN1A2	0.527534	MS
ENSG00000183508	1	118098556	118220994	356	35	55923	0.52463	0.29992	FAM46C	0.650724	MS
ENSG00000196505	1	118356107	118522253	175	10	55923	0.95207	0.17053	GDAP2	0.523775	MS
ENSG00000065183	1	118422343	118559165	181	16	55923	0.75333	0.22563	WDR3	0.584959	MS
ENSG00000155761	1	118446484	118777846	541	17	55923	0.57496	0.28266	SPAG17	0.636142	MS
ENSG00000092607	1	119375669	119582179	548	34	55923	0.29798	0.38286	TBX15	0.719345	MS
ENSG00000116874	1	119523839	119733294	585	25	55923	-0.65376	0.74337	WARS2	0.918233	MS
ENSG00000116882	1	119861402	119986753	287	24	55923	1.1978	0.1155	HAO2	0.439909	MS
ENSG00000203859	1	119907554	120015658	321	20	55923	1.7136	0.0433	HSD3B2	0.267272	MS
ENSG00000203857	1	119999821	120107681	232	10	55923	1.7989	0.036019	HSD3B1	0.241876	MS
ENSG00000143067	1	120112045	120240396	373	42	55923	3.796	7.353e-05	ZNF697	0.00281943	MS
ENSG00000092621	1	120152421	120336838	457	52	55923	4.9608	3.5098e-07	PHGDH	3.52795e-05	MS
ENSG00000134240	1	120240619	120361528	297	35	55923	4.5779	2.3482e-06	HMGCS2	0.000174495	MS
ENSG00000134193	1	120286641	120404283	269	23	55923	0.62313	0.2666	REG4	0.622915	MS
ENSG00000134249	1	120386156	120489118	172	24	55923	-0.289	0.61371	ADAM30	0.861351	MS
ENSG00000134250	1	120404176	120662240	212	22	55923	-0.1332	0.55298	NOTCH2	0.827917	MS
ENSG00000188610	1	120787756	120905681	7	2	55923	-1.2689	0.89777	FAM72B	0.978235	MS
ENSG00000198019	1	120876979	120985937	7	2	55923	-0.9674	0.83333	FCGR1B	0.956076	MS
ENSG00000236334	1	143717144	143817881	13	5	55923	0.29165	0.38528	PPIAL4G	0.719978	MS
ENSG00000162825	1	144096808	144274481	2	1	55923	0.043863	0.48251	NBPF8	0.7821	MS
ENSG00000231360	1	144289738	144571058	15	9	55923	-1.9086	0.97184	AL592284.1	0.99872	MS
ENSG00000168614	1	144761744	144880413	6	3	55923	0.83151	0.20284	NBPF9	0.560757	MS
ENSG00000178104	1	144786157	145126186	44	25	55923	-0.29383	0.61556	PDE4DIP	0.861914	MS
ENSG00000268172	1	144939309	145041365	9	4	55923	0.65606	0.25589	AL590452.1	0.615254	MS
ENSG00000213240	1	145159119	145341972	13	5	55923	-0.59416	0.7238	NOTCH2NL	0.910683	MS
ENSG00000255168	1	145159145	145369796	15	5	55923	-0.12225	0.54865	RP11-458D21.5	0.825386	MS
ENSG00000163386	1	145239772	145420303	77	9	55923	0.9078	0.18199	NBPF10	0.536686	MS
ENSG00000168509	1	145363095	145467545	108	13	55923	1.0505	0.14674	HFE2	0.489099	MS
ENSG00000117289	1	145388469	145492635	103	16	55923	0.97346	0.16516	TXNIP	0.516887	MS
ENSG00000121851	1	145406236	145520388	95	17	55923	0.8903	0.18665	POLR3GL	0.543318	MS
ENSG00000181039	1	145420508	145525646	77	15	55923	0.92379	0.1778	ANKRD34A	0.531443	MS
ENSG00000152022	1	145427085	145551669	97	20	55923	1.087	0.13853	LIX1L	0.475916	MS
ENSG00000131795	1	145457598	145563536	94	21	55923	0.61359	0.26974	RBM8A	0.625443	MS
ENSG00000131779	1	145466252	145573730	120	19	55923	0.31379	0.37684	PEX11B	0.71377	MS
ENSG00000143127	1	145474891	145593868	125	19	55923	0.285	0.38782	ITGA10	0.722031	MS
ENSG00000198483	1	145499230	145618526	133	17	55923	0.090093	0.46411	ANKRD35	0.770732	MS
ENSG00000131788	1	145525233	145636546	137	15	55923	-0.24329	0.59611	PIAS3	0.852922	MS
ENSG00000186364	1	145536115	145639439	133	14	55923	-0.30621	0.62028	NUDT17	0.864	MS
ENSG00000186141	1	145542605	145661025	155	13	55923	-0.74049	0.7705	POLR3C	0.930521	MS
ENSG00000121848	1	145561036	145746218	222	13	55923	-0.46175	0.67787	RNF115	0.892241	MS
ENSG00000117281	1	145645798	145765614	115	11	55923	-0.11778	0.54688	CD160	0.824187	MS
ENSG00000174827	1	145676918	145814074	73	10	55923	0.3366	0.36821	PDZK1	0.708256	MS
ENSG00000117262	1	145714411	145877103	39	9	55923	1.2935	0.097913	GPR89A	0.407287	MS
ENSG00000186275	1	146323546	146517744	161	25	55923	2.3137	0.010343	NBPF12	0.111092	MS
ENSG00000131791	1	146576685	146694129	520	14	55923	-0.63061	0.73585	PRKAB2	0.915194	MS
ENSG00000131781	1	146596930	146764700	703	23	55923	-0.69388	0.75612	FMO5	0.924869	MS
ENSG00000131778	1	146664291	146817443	700	23	55923	-0.11137	0.54434	CHD1L	0.821933	MS
ENSG00000116128	1	146963182	147148017	516	69	55923	1.2554	0.10468	BCL9	0.421663	MS
ENSG00000162836	1	147051453	147192618	387	45	55923	-0.91435	0.81973	ACP6	0.951462	MS
ENSG00000143140	1	147178332	147295484	408	31	55923	-1.0264	0.84766	GJA5	0.960152	MS
ENSG00000121634	1	147324946	147431393	207	31	55923	-0.31386	0.62319	GJA8	0.865824	MS
ENSG00000188092	1	147350506	147515753	125	19	55923	-1.0858	0.86122	GPR89B	0.966206	MS
ENSG00000255963	1	147904635	148005419	1	1	55923	-1.3213	0.9068	PPIAL4A	0.982256	MS
ENSG00000122497	1	147953642	148075863	1	1	55923	-0.14818	0.5589	NBPF14	0.831863	MS
ENSG00000256374	1	148151752	148252536	4	2	55923	-0.71113	0.7615	PPIAL4D	0.926774	MS
ENSG00000203832	1	148200249	148397506	7	3	55923	-1.2285	0.89037	NBPF20	0.975662	MS
ENSG00000243452	1	148505979	148646267	10	4	55923	-0.64185	0.73951	NBPF15	0.917069	MS
ENSG00000203827	1	148689443	148808311	11	8	55923	-0.72305	0.76518	NBPF16	0.928033	MS
ENSG00000203818	1	149350131	149450542	22	4	55923	-0.14228	0.55657	HIST2H3PS2	0.830135	MS
ENSG00000203817	1	149388750	149509549	13	2	55923	-0.0070298	0.5028	FAM72C	0.796255	MS
ENSG00000198161	1	149503003	149603787	5	3	55923	-0.31662	0.62423	PPIAL4C	0.866292	MS
ENSG00000203815	1	149625978	149726609	15	3	55923	-0.058711	0.52341	FAM231D	0.809775	MS
ENSG00000150337	1	149704227	149814074	4	2	55923	0.40138	0.34407	FCGR1A	0.688815	MS
ENSG00000203814	1	149704245	149833928	12	4	55923	-0.4003	0.65553	HIST2H2BF	0.88156	MS
ENSG00000183598	1	149734826	149835236	12	4	55923	-0.4003	0.65553	HIST2H3D	0.88156	MS
ENSG00000183941	1	149754221	149861339	27	5	55923	0.071103	0.47166	HIST2H4A	0.775928	MS
ENSG00000203811	1	149761110	149862765	31	5	55923	0.15369	0.43893	HIST2H3C	0.754099	MS
ENSG00000183558	1	149763505	149864478	32	5	55923	0.19341	0.42332	HIST2H2AA3	0.745492	MS
ENSG00000203812	1	149772643	149873191	47	4	55923	0.43166	0.33299	HIST2H2AA4	0.681101	MS
ENSG00000203852	1	149774181	149875836	50	4	55923	0.4398	0.33004	HIST2H3A	0.679001	MS
ENSG00000182217	1	149775607	149882714	61	5	55923	0.43217	0.33281	HIST2H4B	0.681037	MS
ENSG00000184678	1	149806010	149908232	98	6	55923	0.41314	0.33975	HIST2H2BE	0.685435	MS
ENSG00000184260	1	149808525	149908961	98	6	55923	0.41314	0.33975	HIST2H2AC	0.685435	MS
ENSG00000184270	1	149809019	149909466	98	6	55923	0.41314	0.33975	HIST2H2AB	0.685435	MS
ENSG00000178096	1	149809440	149922351	107	7	55923	0.36872	0.35617	BOLA1	0.70028	MS
ENSG00000159164	1	149824870	149939434	118	7	55923	0.33283	0.36963	SV2A	0.70917	MS
ENSG00000143368	1	149845209	149950236	124	7	55923	0.29138	0.38538	SF3B4	0.720015	MS
ENSG00000014914	1	149850543	149958791	129	8	55923	0.26096	0.39706	MTMR11	0.728158	MS
ENSG00000163113	1	149859705	150032625	251	15	55923	0.23869	0.40567	OTUD7B	0.733481	MS
ENSG00000136631	1	149989369	150167505	262	6	55923	0.33015	0.37064	VPS45	0.710113	MS
ENSG00000023902	1	150071373	150186916	151	6	55923	0.2042	0.4191	PLEKHO1	0.74288	MS
ENSG00000143401	1	150140717	150258504	141	11	55923	0.42647	0.33488	ANP32E	0.683376	MS
ENSG00000118298	1	150179554	150287478	174	14	55923	0.97469	0.16486	CA14	0.516485	MS
ENSG00000117362	1	150187804	150291980	174	14	55923	1.0253	0.15262	APH1A	0.497996	MS
ENSG00000118292	1	150190600	150303327	197	15	55923	1.1232	0.13067	C1orf54	0.463584	MS
ENSG00000159208	1	150204953	150309505	199	15	55923	1.1701	0.12097	C1orf51	0.449053	MS
ENSG00000187145	1	150216289	150331414	236	15	55923	1.2303	0.1093	MRPS21	0.430199	MS
ENSG00000117360	1	150243925	150375671	320	13	55923	1.3015	0.096536	PRPF3	0.40506	MS
ENSG00000163125	1	150285567	150499042	584	15	55923	1.5152	0.064867	RPRD2	0.333592	MS
ENSG00000143374	1	150409887	150530078	326	20	55923	1.5394	0.061855	TARS2	0.325708	MS
ENSG00000143369	1	150430538	150536265	265	22	55923	1.5183	0.064471	ECM1	0.332179	MS
ENSG00000143382	1	150471884	150583413	247	36	55923	2.372	0.0088459	ADAMTSL4	0.100173	MS
ENSG00000225996	1	150471897	150574367	239	36	55923	2.2553	0.012058	AL356356.1	0.122575	MS
ENSG00000203804	1	150483480	150583969	218	33	55923	2.4249	0.0076565	ADAMTSL4-AS1	0.0904996	MS
ENSG00000143384	1	150497032	150602066	225	31	55923	2.488	0.0064229	MCL1	0.0798291	MS
ENSG00000143420	1	150523327	150652088	292	19	55923	2.5926	0.0047626	ENSA	0.065267	MS
ENSG00000143457	1	150568701	150719630	357	17	55923	2.8616	0.0021076	GOLPH3L	0.0368005	MS
ENSG00000143452	1	150620536	150743364	289	10	55923	2.5976	0.004694	HORMAD1	0.0645577	MS
ENSG00000163131	1	150652672	150788433	263	12	55923	2.3902	0.008419	CTSS	0.0965365	MS
ENSG00000143387	1	150718684	150830799	159	13	55923	1.6587	0.04859	CTSK	0.283928	MS
ENSG00000143437	1	150732181	150899244	252	12	55923	1.7213	0.042594	ARNT	0.264631	MS
ENSG00000143379	1	150848739	150987213	270	20	55923	1.7508	0.039986	SETDB1	0.256259	MS
ENSG00000143418	1	150883059	150997479	236	27	55923	1.6008	0.054716	CERS2	0.304327	MS
ENSG00000143412	1	150904493	151018110	256	28	55923	1.0712	0.14205	ANXA9	0.48084	MS
ENSG00000143409	1	150919025	151030851	245	38	55923	0.89394	0.18568	FAM63A	0.542248	MS
ENSG00000143363	1	150930896	151058189	296	35	55923	0.84643	0.19866	PRUNE	0.557073	MS
ENSG00000163141	1	150959046	151070076	269	31	55923	0.2063	0.41828	BNIPL	0.742662	MS
ENSG00000143443	1	150970216	151074462	249	36	55923	0.39958	0.34473	C1orf56	0.689316	MS
ENSG00000197622	1	150973447	151092801	274	29	55923	0.38484	0.35018	CDC42SE1	0.694819	MS
ENSG00000213190	1	150980234	151090970	260	27	55923	0.43108	0.3332	MLLT11	0.68118	MS
ENSG00000143458	1	150993054	151148018	309	26	55923	0.50697	0.30609	GABPB2	0.656416	MS
ENSG00000143434	1	151054161	151169104	182	25	55923	0.4261	0.33502	SEMA6C	0.683444	MS
ENSG00000163154	1	151079105	151182225	143	24	55923	0.54339	0.29343	TNFAIP8L2	0.645246	MS
ENSG00000163156	1	151079140	151192773	161	26	55923	0.6683	0.25197	SCNM1	0.610973	MS
ENSG00000163155	1	151082224	151188424	149	25	55923	0.60012	0.27421	LYSMD1	0.630272	MS
ENSG00000163157	1	151092462	151198760	141	24	55923	0.69562	0.24333	TMOD4	0.603197	MS
ENSG00000163159	1	151092463	151217797	166	25	55923	0.92961	0.17629	VPS72	0.530495	MS
ENSG00000143398	1	151120425	151272012	156	16	55923	1.0682	0.14272	PIP5K1A	0.48207	MS
ENSG00000159352	1	151177179	151289955	119	11	55923	1.0398	0.14922	PSMD4	0.491991	MS
ENSG00000232671	1	151202500	151304405	101	11	55923	0.83441	0.20203	RP11-126K1.2	0.560161	MS
ENSG00000143373	1	151204094	151314656	112	12	55923	0.73339	0.23166	ZNF687	0.592343	MS
ENSG00000143393	1	151214273	151350191	172	20	55923	0.81629	0.20717	PI4KB	0.565068	MS
ENSG00000143390	1	151263116	151369833	146	22	55923	1.0486	0.14719	RFX5	0.489423	MS
ENSG00000143416	1	151286778	151395209	172	26	55923	1.4251	0.077067	SELENBP1	0.362233	MS
ENSG00000159377	1	151322010	151424420	178	22	55923	1.5568	0.059754	PSMB4	0.32018	MS
ENSG00000143442	1	151325200	151481941	256	20	55923	1.5435	0.061351	POGZ	0.324897	MS
ENSG00000143375	1	151432986	151561168	217	31	55923	0.95524	0.16973	CGN	0.522489	MS
ENSG00000143367	1	151462781	151606059	229	33	55923	0.42573	0.33515	TUFT1	0.683449	MS
ENSG00000143376	1	151534541	151721567	279	19	55923	-0.073789	0.52941	SNX27	0.813071	MS
ENSG00000159409	1	151624880	151739290	180	17	55923	-0.61283	0.73001	CELF3	0.912908	MS
ENSG00000240510	1	151632909	151752070	204	18	55923	-0.7043	0.75938	AL589765.1	0.925958	MS
ENSG00000178796	1	151632909	151752281	204	18	55923	-0.7043	0.75938	RIIAD1	0.925958	MS
ENSG00000143436	1	151682119	151786040	226	18	55923	-0.42345	0.66402	MRPL9	0.885613	MS
ENSG00000143450	1	151685445	151793808	239	20	55923	-0.25786	0.60174	OAZ3	0.855745	MS
ENSG00000182134	1	151692583	151813892	276	21	55923	-0.023175	0.50924	TDRKH	0.800193	MS
ENSG00000213171	1	151722740	151828630	256	25	55923	0.32644	0.37204	LINGO4	0.711131	MS
ENSG00000143365	1	151728547	151854348	300	32	55923	0.20487	0.41884	RORC	0.74288	MS
ENSG00000225556	1	151760295	151863033	232	35	55923	0.29603	0.3836	C2CD4D	0.719747	MS
ENSG00000196407	1	151769739	151876173	233	32	55923	0.27192	0.39284	THEM5	0.724882	MS
ENSG00000159445	1	151796060	151932284	327	21	55923	-0.37552	0.64636	THEM4	0.877684	MS
ENSG00000197747	1	151905391	152016866	279	15	55923	-0.70169	0.75856	S100A10	0.92562	MS
ENSG00000163191	1	151954982	152070383	164	21	55923	-0.14638	0.55819	S100A11	0.831387	MS
ENSG00000182898	1	152006620	152111540	76	15	55923	0.73013	0.23265	TCHHL1	0.593289	MS
ENSG00000159450	1	152028793	152136556	71	16	55923	0.3519	0.36246	TCHH	0.704347	MS
ENSG00000215853	1	152076071	152181704	151	16	55923	-0.61822	0.73179	RPTN	0.913369	MS
ENSG00000197915	1	152134558	152246669	298	11	55923	-0.88008	0.81059	HRNR	0.947265	MS
ENSG00000143631	1	152224651	152347679	286	9	55923	-0.083208	0.53316	FLG	0.816303	MS
ENSG00000143520	1	152271211	152382482	187	11	55923	0.58782	0.27833	FLG2	0.633522	MS
ENSG00000143536	1	152331719	152436739	210	13	55923	0.65425	0.25647	CRNN	0.615342	MS
ENSG00000186207	1	152433320	152534653	295	16	55923	0.41197	0.34018	LCE5A	0.686105	MS
ENSG00000169509	1	152436978	152538486	298	16	55923	0.37579	0.35354	CRCT1	0.697189	MS
ENSG00000185966	1	152488130	152589248	201	9	55923	-0.24471	0.59666	LCE3E	0.853061	MS
ENSG00000163202	1	152501857	152602980	244	16	55923	-0.8817	0.81103	LCE3D	0.947421	MS
ENSG00000244057	1	152523138	152623562	254	15	55923	-1.6487	0.95039	LCE3C	0.993249	MS
ENSG00000187238	1	152536287	152636574	222	12	55923	-1.8906	0.97066	LCE3B	0.998538	MS
ENSG00000185962	1	152545310	152645579	218	11	55923	-2.1853	0.98557	LCE3A	1	MS
ENSG00000187223	1	152585872	152687135	304	10	55923	-1.9501	0.97442	LCE2D	0.999961	MS
ENSG00000187180	1	152597771	152699050	311	10	55923	-0.99403	0.8399	LCE2C	0.957323	MS
ENSG00000159455	1	152597771	152709877	325	10	55923	-0.79656	0.78715	LCE2B	0.937047	MS
ENSG00000187173	1	152620840	152721918	243	13	55923	-0.26583	0.60481	LCE2A	0.856635	MS
ENSG00000187170	1	152630636	152731967	244	14	55923	-0.0067692	0.5027	LCE4A	0.796228	MS
ENSG00000198854	1	152641998	152742905	252	10	55923	0.13584	0.44597	C1orf68	0.75858	MS
ENSG00000203786	1	152680506	152784529	281	12	55923	0.73094	0.23241	KPRP	0.592993	MS
ENSG00000240386	1	152698848	152799445	213	17	55923	0.87333	0.19124	LCE1F	0.547751	MS
ENSG00000186226	1	152708690	152810902	211	17	55923	0.78137	0.21729	LCE1E	0.575955	MS
ENSG00000172155	1	152719227	152820657	203	16	55923	0.70512	0.24037	LCE1D	0.600831	MS
ENSG00000197084	1	152727311	152829107	190	17	55923	0.55468	0.28956	LCE1C	0.642045	MS
ENSG00000196734	1	152734447	152835585	174	17	55923	0.53582	0.29604	LCE1B	0.64717	MS
ENSG00000186844	1	152749949	152850573	154	17	55923	0.21534	0.41475	LCE1A	0.739306	MS
ENSG00000235942	1	152765344	152866459	120	18	55923	-0.31417	0.62331	LCE6A	0.865824	MS
ENSG00000163206	1	152800793	152907523	118	14	55923	-1.2259	0.88988	SMCP	0.975434	MS
ENSG00000163207	1	152831021	152934362	162	13	55923	-1.2659	0.89723	IVL	0.977957	MS
ENSG00000184148	1	152893142	152995050	312	10	55923	-0.50186	0.69212	SPRR4	0.897026	MS
ENSG00000169474	1	152906557	153008289	356	9	55923	-0.38932	0.65148	SPRR1A	0.879908	MS
ENSG00000163209	1	152924223	153026332	380	6	55923	-0.23202	0.59174	SPRR3	0.850653	MS
ENSG00000169469	1	152953678	153055376	426	6	55923	0.053691	0.47859	SPRR1B	0.779337	MS
ENSG00000163216	1	152962201	153064407	419	7	55923	0.11881	0.45271	SPRR2D	0.763492	MS
ENSG00000241794	1	152978589	153080013	373	11	55923	0.13047	0.4481	SPRR2A	0.760196	MS
ENSG00000196805	1	152992700	153163927	466	20	55923	0.10189	0.45942	SPRR2B	0.767197	MS
ENSG00000203785	1	153015611	153128660	285	16	55923	0.1931	0.42344	SPRR2E	0.745492	MS
ENSG00000244094	1	153034590	153135991	265	15	55923	0.41129	0.34043	SPRR2F	0.686105	MS
ENSG00000159516	1	153072058	153173345	207	20	55923	0.081589	0.46749	SPRR2G	0.772814	MS
ENSG00000203784	1	153125919	153227596	298	25	55923	-0.51871	0.69802	LELP1	0.899365	MS
ENSG00000203783	1	153140060	153241793	288	24	55923	-1.335	0.90906	PRR9	0.983092	MS
ENSG00000203782	1	153182176	153284598	309	24	55923	-0.68161	0.75226	LOR	0.922724	MS
ENSG00000159527	1	153220338	153333194	353	24	55923	0.95824	0.16897	PGLYRP3	0.522002	MS
ENSG00000163218	1	153252596	153371316	347	20	55923	1.0606	0.14442	PGLYRP4	0.485196	MS
ENSG00000163220	1	153280330	153383503	316	17	55923	1.0185	0.15423	S100A9	0.500745	MS
ENSG00000163221	1	153296184	153398125	281	16	55923	0.99326	0.16029	S100A12	0.510353	MS
ENSG00000143546	1	153312508	153413664	261	16	55923	1.0867	0.13857	S100A8	0.475934	MS
ENSG00000184330	1	153339000	153445701	213	15	55923	-0.078188	0.53116	S100A7A	0.814848	MS
ENSG00000197364	1	153359534	153462425	223	18	55923	-0.22758	0.59001	S100A7L2	0.850054	MS
ENSG00000143556	1	153380220	153483177	209	17	55923	0.13918	0.44466	S100A7	0.757698	MS
ENSG00000197956	1	153457075	153558720	184	11	55923	0.93254	0.17553	S100A6	0.529796	MS
ENSG00000196420	1	153459623	153564241	177	11	55923	1.0172	0.15452	S100A5	0.501212	MS
ENSG00000196154	1	153466089	153572612	163	9	55923	1.1043	0.13474	S100A4	0.469202	MS
ENSG00000188015	1	153469805	153571848	153	9	55923	1.1045	0.13469	S100A3	0.469202	MS
ENSG00000196754	1	153483584	153590366	161	12	55923	1.2066	0.11379	S100A2	0.437541	MS
ENSG00000188643	1	153529362	153635621	148	15	55923	1.1112	0.13325	S100A16	0.467033	MS
ENSG00000189334	1	153536731	153639462	144	14	55923	1.0634	0.1438	S100A14	0.484182	MS
ENSG00000189171	1	153541263	153656568	163	15	55923	1.1107	0.13335	S100A13	0.467212	MS
ENSG00000160678	1	153550402	153654513	144	12	55923	0.95147	0.17068	S100A1	0.523984	MS
ENSG00000160679	1	153556525	153668782	157	13	55923	0.90871	0.18175	CHTOP	0.536521	MS
ENSG00000143553	1	153581130	153684306	172	13	55923	0.72376	0.23461	SNAPIN	0.595281	MS
ENSG00000143621	1	153584512	153693524	174	14	55923	0.65763	0.25539	ILF2	0.614732	MS
ENSG00000169418	1	153601113	153716468	181	17	55923	0.43231	0.33276	NPR1	0.681037	MS
ENSG00000143624	1	153650543	153796555	215	28	55923	1.0568	0.14529	INTS3	0.486465	MS
ENSG00000143554	1	153696830	153802633	154	24	55923	1.3442	0.089442	SLC27A3	0.390344	MS
ENSG00000143614	1	153727201	153945451	327	21	55923	1.5368	0.062175	GATAD2B	0.326328	MS
ENSG00000198837	1	153851977	153969172	153	13	55923	1.2154	0.11212	DENND4B	0.435477	MS
ENSG00000160741	1	153870145	153981101	138	14	55923	1.2374	0.10798	CRTC2	0.427531	MS
ENSG00000143570	1	153881575	153990188	129	13	55923	1.1318	0.12885	SLC39A1	0.461741	MS
ENSG00000143578	1	153890010	153996839	121	11	55923	0.99227	0.16053	CREB3L4	0.510353	MS
ENSG00000143543	1	153896745	154000164	118	11	55923	0.90268	0.18335	JTB	0.538726	MS
ENSG00000143545	1	153904127	154008834	109	11	55923	0.87424	0.19099	RAB13	0.547694	MS
ENSG00000177954	1	153913235	154014626	104	11	55923	0.90107	0.18378	RPS27	0.539163	MS
ENSG00000143552	1	153915161	154177592	306	14	55923	0.39299	0.34717	NUP210L	0.692018	MS
ENSG00000143549	1	154077784	154217124	189	18	55923	0.16776	0.43339	TPM3	0.751669	MS
ENSG00000163263	1	154121848	154228809	139	16	55923	0.54316	0.29351	C1orf189	0.645246	MS
ENSG00000143612	1	154129182	154243104	144	16	55923	0.63012	0.26431	C1orf43	0.621122	MS
ENSG00000143569	1	154142655	154293986	244	30	55923	1.073	0.14162	UBAP2L	0.480165	MS
ENSG00000143575	1	154194987	154298351	196	28	55923	1.3395	0.09021	HAX1	0.391557	MS
ENSG00000143595	1	154243566	154347801	266	22	55923	1.204	0.11429	AQP10	0.438173	MS
ENSG00000143515	1	154248029	154373783	364	23	55923	1.0209	0.15364	ATP8B2	0.499421	MS
ENSG00000160712	1	154327669	154491926	424	32	55923	0.45081	0.32606	IL6R	0.675224	MS
ENSG00000169291	1	154392248	154524589	337	18	55923	0.1717	0.43184	SHE	0.750543	MS
ENSG00000163239	1	154424695	154570623	311	18	55923	-0.33183	0.62999	TDRD10	0.869535	MS
ENSG00000160714	1	154471053	154581504	256	21	55923	-0.27062	0.60666	UBE2Q1	0.8577	MS
ENSG00000160716	1	154490257	154602502	256	20	55923	-0.31509	0.62365	CHRNB2	0.865982	MS
ENSG00000160710	1	154504538	154650475	287	24	55923	-0.5966	0.72461	ADAR	0.91105	MS
ENSG00000268141	1	154535067	154635190	178	18	55923	-0.30147	0.61847	AL606500.1	0.863389	MS
ENSG00000143603	1	154619931	154892756	713	102	55923	-1.9419	0.97393	KCNN3	0.999761	MS
ENSG00000163344	1	154847210	154959467	149	13	55923	0.68482	0.24673	PMVK	0.605906	MS
ENSG00000163346	1	154866552	154978599	146	15	55923	1.1362	0.12793	PBXIP1	0.460222	MS
ENSG00000163348	1	154879502	154986329	136	17	55923	1.2944	0.097764	PYGO2	0.40689	MS
ENSG00000160691	1	154884774	154996871	147	20	55923	1.2707	0.10192	SHC1	0.415129	MS
ENSG00000173207	1	154897129	155001725	135	22	55923	1.3893	0.08237	CKS1B	0.373457	MS
ENSG00000160688	1	154905814	155015587	145	24	55923	1.2758	0.10101	FLAD1	0.413884	MS
ENSG00000163352	1	154916062	155016791	122	22	55923	1.4847	0.068817	LENEP	0.34448	MS
ENSG00000160685	1	154925127	155040998	141	27	55923	1.4857	0.068683	ZBTB7B	0.344079	MS
ENSG00000163354	1	154940996	155056257	155	30	55923	1.3884	0.082511	DCST2	0.373707	MS
ENSG00000163357	1	154956300	155073406	178	36	55923	1.0159	0.15485	DCST1	0.501347	MS
ENSG00000143537	1	154973042	155085252	180	32	55923	0.29705	0.38322	ADAM15	0.719462	MS
ENSG00000243364	1	154986207	155092029	192	29	55923	-0.097193	0.53871	EFNA4	0.818772	MS
ENSG00000251246	1	154986224	155109283	229	30	55923	-0.25911	0.60222	EFNA3	0.855912	MS
ENSG00000143590	1	154986224	155110014	230	31	55923	-0.2698	0.60634	EFNA3	0.857592	MS
ENSG00000169242	1	155049936	155157333	214	20	55923	-0.27048	0.60661	EFNA1	0.8577	MS
ENSG00000169241	1	155057820	155161329	211	20	55923	-0.16364	0.56499	SLC50A1	0.835737	MS
ENSG00000179085	1	155062367	155163071	204	19	55923	-0.12304	0.54896	DPM3	0.825638	MS
ENSG00000163463	1	155091884	155195951	157	17	55923	0.59828	0.27483	KRTCAP2	0.631023	MS
ENSG00000273088	1	155091885	155209748	182	19	55923	0.57815	0.28158	RP11-201K10.3	0.635519	MS
ENSG00000163462	1	155095873	155207447	163	18	55923	0.70682	0.23984	TRIM46	0.600831	MS
ENSG00000185499	1	155108300	155212707	149	16	55923	0.77473	0.21925	MUC1	0.578352	MS
ENSG00000169231	1	155115379	155228842	166	17	55923	0.67348	0.25032	THBS3	0.609768	MS
ENSG00000173171	1	155128490	155233615	148	14	55923	0.71789	0.23641	MTX1	0.596728	MS
ENSG00000177628	1	155154243	155264490	143	11	55923	0.53628	0.29588	GBA	0.647033	MS
ENSG00000160767	1	155166996	155275274	138	9	55923	0.34346	0.36563	FAM189B	0.706788	MS
ENSG00000116521	1	155175770	155282221	134	8	55923	0.27193	0.39284	SCAMP3	0.724882	MS
ENSG00000176444	1	155182659	155298282	138	8	55923	0.15926	0.43673	CLK2	0.753239	MS
ENSG00000143630	1	155197374	155309639	130	8	55923	-0.28316	0.61147	HCN3	0.859906	MS
ENSG00000143627	1	155209630	155321225	117	7	55923	-0.46898	0.68046	PKLR	0.893176	MS
ENSG00000160752	1	155228539	155340457	102	8	55923	-0.56713	0.71469	FDPS	0.90747	MS
ENSG00000160753	1	155240687	155350905	91	7	55923	-0.75357	0.77445	RUSC1	0.932679	MS
ENSG00000116539	1	155255059	155582598	197	12	55923	-1.3279	0.90789	ASH1L	0.982672	MS
ENSG00000125459	1	155529979	155768153	189	12	55923	-2.4906	0.99362	MSTO1	1	MS
ENSG00000163374	1	155579237	155708791	90	9	55923	-2.755	0.99707	YY1AP1	1	MS
ENSG00000132676	1	155607751	155758801	136	10	55923	-3.1237	0.99911	DAP3	1	MS
ENSG00000116580	1	155669508	155879191	235	12	55923	-1.674	0.95294	GON4L	0.994111	MS
ENSG00000132718	1	155779300	155904990	146	12	55923	-0.39299	0.65284	SYT11	0.880456	MS
ENSG00000143622	1	155817599	155931195	144	11	55923	0.34454	0.36522	RIT1	0.706583	MS
ENSG00000132680	1	155832834	155954191	143	11	55923	0.54161	0.29404	KIAA0907	0.645543	MS
ENSG00000173080	1	155861480	155962625	124	10	55923	0.71083	0.23859	RXFP4	0.599273	MS
ENSG00000116584	1	155866630	156026861	220	20	55923	0.39215	0.34747	ARHGEF2	0.692412	MS
ENSG00000163479	1	155928839	156040750	151	21	55923	-0.0074864	0.50299	SSR2	0.796311	MS
ENSG00000160803	1	155955092	156073585	166	27	55923	0.14485	0.44241	UBQLN4	0.755978	MS
ENSG00000116586	1	155974543	156078301	141	25	55923	0.24618	0.40277	LAMTOR2	0.731934	MS
ENSG00000132698	1	155980951	156090295	162	31	55923	0.44573	0.32789	RAB25	0.676664	MS
ENSG00000254726	1	155991804	156101789	193	27	55923	0.51525	0.30319	MEX3A	0.653594	MS
ENSG00000160789	1	156002364	156159880	302	28	55923	1.1226	0.1308	LMNA	0.463873	MS
ENSG00000196189	1	156067157	156197543	294	22	55923	1.982	0.023738	SEMA4A	0.19042	MS
ENSG00000160785	1	156113880	156232587	250	27	55923	2.3826	0.0085949	SLC25A44	0.097759	MS
ENSG00000260238	1	156132773	156263123	292	22	55923	2.1235	0.016858	PMF1-BGLAP	0.154864	MS
ENSG00000160783	1	156132784	156262874	291	22	55923	2.1269	0.016713	PMF1	0.154123	MS
ENSG00000242252	1	156161753	156263112	222	21	55923	2.0268	0.02134	BGLAP	0.17866	MS
ENSG00000160781	1	156163206	156267881	225	22	55923	1.9823	0.023724	PAQR6	0.19042	MS
ENSG00000198952	1	156169015	156302620	305	17	55923	1.6399	0.050516	SMG5	0.290037	MS
ENSG00000163472	1	156202726	156312976	247	16	55923	0.668	0.25207	TMEM79	0.611109	MS
ENSG00000198715	1	156209880	156315463	235	14	55923	0.32862	0.37122	C1orf85	0.710624	MS
ENSG00000189030	1	156218415	156319428	225	13	55923	0.32188	0.37377	VHLL	0.711861	MS
ENSG00000163468	1	156228759	156387664	336	35	55923	0.11979	0.45232	CCT3	0.763492	MS
ENSG00000163467	1	156257105	156366786	232	25	55923	0.10431	0.45846	TSACC	0.766713	MS
ENSG00000132677	1	156289003	156405011	214	38	55923	0.075882	0.46976	RHBG	0.774664	MS
ENSG00000125462	1	156324042	156450493	215	50	55923	0.63141	0.26389	C1orf61	0.621122	MS
ENSG00000116604	1	156383519	156520620	244	35	55923	1.9643	0.024751	MEF2D	0.19551	MS
ENSG00000183856	1	156445197	156592396	352	26	55923	1.6115	0.053541	IQGAP3	0.300143	MS
ENSG00000187862	1	156499519	156606562	248	18	55923	0.70459	0.24053	TTC24	0.600918	MS
ENSG00000163382	1	156511554	156614091	243	18	55923	0.64286	0.26016	APOA1BP	0.617424	MS
ENSG00000160818	1	156514279	156621288	244	19	55923	0.60302	0.27325	GPATCH4	0.629378	MS
ENSG00000132702	1	156539086	156645517	253	25	55923	0.15274	0.4393	HAPLN2	0.754244	MS
ENSG00000132692	1	156561182	156679324	277	36	55923	-0.13517	0.55376	BCAN	0.828399	MS
ENSG00000132688	1	156588555	156697189	226	47	55923	-0.3746	0.64602	NES	0.87756	MS
ENSG00000143320	1	156619398	156725608	227	45	55923	-0.60485	0.72736	CRABP2	0.912209	MS
ENSG00000143319	1	156641683	156748591	245	45	55923	-0.74045	0.77049	ISG20L2	0.930521	MS
ENSG00000143303	1	156648234	156756752	265	37	55923	-0.55516	0.71061	RRNAD1	0.905478	MS
ENSG00000143314	1	156657095	156761382	252	32	55923	-0.33004	0.62932	MRPL24	0.86926	MS
ENSG00000143321	1	156661899	156786717	297	32	55923	-0.22401	0.58862	HDGF	0.849258	MS
ENSG00000143294	1	156670402	156820607	364	30	55923	-0.16736	0.56646	PRCC	0.836451	MS
ENSG00000027869	1	156726035	156836654	271	24	55923	-0.10596	0.54219	SH2D2A	0.820755	MS
ENSG00000198400	1	156735432	156901642	400	44	55923	0.48354	0.31436	NTRK1	0.664436	MS
ENSG00000027644	1	156759855	156878810	279	34	55923	0.68938	0.24529	INSRR	0.604407	MS
ENSG00000187800	1	156813490	156936226	235	27	55923	0.54763	0.29197	PEAR1	0.644088	MS
ENSG00000160838	1	156840442	156952886	243	21	55923	0.519	0.30188	LRRC71	0.652791	MS
ENSG00000132694	1	156854632	157065162	625	25	55923	-0.16819	0.56678	ARHGEF11	0.836771	MS
ENSG00000253831	1	157011836	157119600	436	33	55923	0.2798	0.38982	ETV3L	0.722858	MS
ENSG00000117036	1	157040983	157158266	421	34	55923	1.5639	0.058922	ETV3	0.317318	MS
ENSG00000143297	1	157433167	157572310	420	46	55923	4.5697	2.4416e-06	FCRL5	0.00018004	MS
ENSG00000163518	1	157493539	157617870	447	20	55923	5.257	7.32e-08	FCRL4	9.74577e-06	MS
ENSG00000160856	1	157594111	157720647	364	18	55923	6.4864	4.3956e-11	FCRL3	1.75568e-08	MS
ENSG00000132704	1	157665523	157796922	257	16	55923	6.3116	1.3805e-10	FCRL2	4.26886e-08	MS
ENSG00000163534	1	157714193	157839895	246	28	55923	5.127	1.4718e-07	FCRL1	1.68966e-05	MS
ENSG00000073754	1	157750704	157918046	453	37	55923	3.1602	0.00078839	CD5L	0.0182548	MS
ENSG00000183853	1	157913063	158120052	622	79	55923	0.693	0.24415	KIRREL	0.603746	MS
ENSG00000158473	1	158099737	158204686	486	21	55923	-0.57244	0.71649	CD1D	0.907721	MS
ENSG00000158477	1	158173927	158278059	404	18	55923	-0.37717	0.64698	CD1A	0.877966	MS
ENSG00000158481	1	158209576	158313420	199	23	55923	-0.89244	0.81392	CD1C	0.948625	MS
ENSG00000158485	1	158247741	158351321	270	18	55923	0.70284	0.24108	CD1B	0.601331	MS
ENSG00000158488	1	158273254	158377343	404	20	55923	1.0107	0.15608	CD1E	0.503342	MS
ENSG00000186306	1	158318312	158419256	474	28	55923	0.64627	0.25905	OR10T2	0.616517	MS
ENSG00000180708	1	158339718	158440656	466	29	55923	0.73235	0.23198	OR10K2	0.592443	MS
ENSG00000173285	1	158385272	158486344	385	15	55923	-2.0126	0.97792	OR10K1	1	MS
ENSG00000198965	1	158399668	158500675	420	16	55923	-1.8843	0.97023	OR10R2	0.99845	MS
ENSG00000197532	1	158466918	158567895	388	16	55923	-1.3244	0.90731	OR6Y1	0.982432	MS
ENSG00000186440	1	158482441	158583394	382	17	55923	-1.3811	0.91637	OR6P1	0.984387	MS
ENSG00000186400	1	158498709	158599689	352	18	55923	-1.184	0.88179	OR10X1	0.973773	MS
ENSG00000198967	1	158526229	158627170	278	17	55923	-1.0069	0.843	OR10Z1	0.958657	MS
ENSG00000163554	1	158530496	158706488	438	31	55923	-0.75431	0.77467	SPTA1	0.932679	MS
ENSG00000196171	1	158619369	158720486	252	14	55923	-0.31373	0.62314	OR6K2	0.865824	MS
ENSG00000203757	1	158636958	158737953	327	20	55923	0.20429	0.41906	OR6K3	0.74288	MS
ENSG00000180433	1	158674510	158775681	389	42	55923	1.0309	0.1513	OR6K6	0.495511	MS
ENSG00000197403	1	158685466	158786492	399	48	55923	1.1353	0.12813	OR6N1	0.460538	MS
ENSG00000188340	1	158696472	158797425	410	50	55923	1.1966	0.11573	OR6N2	0.440067	MS
ENSG00000163563	1	158751107	158869296	481	35	55923	1.489	0.068237	MNDA	0.342886	MS
ENSG00000163564	1	158850586	158996844	610	38	55923	2.3265	0.0099955	PYHIN1	0.108451	MS
ENSG00000163565	1	158919758	159074945	537	27	55923	2.6686	0.003808	IFI16	0.0556456	MS
ENSG00000163568	1	158982274	159166886	460	40	55923	2.5466	0.0054382	AIM2	0.0716031	MS
ENSG00000162706	1	159091399	159223103	290	42	55923	1.2424	0.10704	CADM3	0.425969	MS
ENSG00000213088	1	159123097	159226290	258	32	55923	1.392	0.081955	DARC	0.372685	MS
ENSG00000179639	1	159209504	159328014	347	24	55923	1.3868	0.082745	FCER1A	0.374501	MS
ENSG00000196266	1	159233460	159334449	286	21	55923	1.376	0.084403	OR10J3	0.378261	MS
ENSG00000196184	1	159359512	159460600	312	23	55923	2.4863	0.0064532	OR10J1	0.0798965	MS
ENSG00000184155	1	159454793	159555842	338	25	55923	2.1198	0.017012	OR10J5	0.155868	MS
ENSG00000132703	1	159507615	159608655	391	30	55923	1.7044	0.044158	APCS	0.269703	MS
ENSG00000132693	1	159632079	159734379	255	26	55923	2.0831	0.018622	CRP	0.165211	MS
ENSG00000158716	1	159700722	159802333	302	43	55923	1.3466	0.089058	DUSP23	0.389137	MS
ENSG00000181036	1	159720301	159836041	351	49	55923	-0.37098	0.64467	FCRL6	0.876588	MS
ENSG00000158714	1	159746540	159857039	337	45	55923	-1.5285	0.9368	SLAMF8	0.990259	MS
ENSG00000188004	1	159754264	159875137	364	41	55923	-1.4866	0.93145	C1orf204	0.987717	MS
ENSG00000243284	1	159774106	159882447	326	39	55923	-1.4375	0.92471	VSIG8	0.986234	MS
ENSG00000256029	1	159777690	159892843	339	42	55923	-1.2036	0.88563	RP11-190A12.7	0.974958	MS
ENSG00000213085	1	159792154	159919953	359	44	55923	-0.9587	0.83115	CCDC19	0.955565	MS
ENSG00000269620	1	159829884	159930159	290	43	55923	-0.80674	0.79009	AL590560.1	0.937736	MS
ENSG00000158710	1	159837897	159945522	314	48	55923	0.23361	0.40764	TAGLN2	0.735209	MS
ENSG00000085552	1	159846829	159965386	350	61	55923	0.3273	0.37172	IGSF9	0.711026	MS
ENSG00000162723	1	159871282	159974044	312	55	55923	0.27688	0.39093	SLAMF9	0.723698	MS
ENSG00000143315	1	159947462	160051783	310	38	55923	0.96594	0.16704	PIGM	0.519548	MS
ENSG00000177807	1	159957257	160090038	358	40	55923	1.4662	0.07129	KCNJ10	0.350508	MS
ENSG00000162728	1	160001360	160110353	250	32	55923	2.051	0.020132	KCNJ9	0.172617	MS
ENSG00000162729	1	160011130	160118733	271	29	55923	1.9059	0.028332	IGSF8	0.212814	MS
ENSG00000018625	1	160035549	160163381	395	52	55923	2.369	0.0089181	ATP1A2	0.100694	MS
ENSG00000132681	1	160071360	160206767	372	61	55923	3.5361	0.00020306	ATP1A4	0.00644547	MS
ENSG00000143318	1	160110285	160221676	285	52	55923	3.8203	6.6649e-05	CASQ1	0.00264007	MS
ENSG00000162734	1	160125127	160235166	236	44	55923	4.0727	2.3231e-05	PEA15	0.00111241	MS
ENSG00000132716	1	160135505	160304920	297	34	55923	4.2022	1.3218e-05	DCAF8	0.000705893	MS
ENSG00000258465	1	160137254	160304920	290	36	55923	4.3905	5.6555e-06	DCAF8	0.000356669	MS
ENSG00000162735	1	160196602	160306138	145	13	55923	3.5125	0.00022193	PEX19	0.00692971	MS
ENSG00000122218	1	160209063	160363190	280	19	55923	3.6037	0.00015684	COPA	0.00522945	MS
ENSG00000162736	1	160263062	160378742	239	26	55923	3.4301	0.00030173	NCSTN	0.00879144	MS
ENSG00000171786	1	160286857	160392638	242	26	55923	3.6205	0.000147	NHLH1	0.0049793	MS
ENSG00000162738	1	160320376	160448468	284	24	55923	3.5967	0.00016114	VANGL2	0.00533571	MS
ENSG00000162739	1	160404820	160543052	358	35	55923	2.7298	0.0031689	SLAMF6	0.0487594	MS
ENSG00000066294	1	160460885	160599306	487	29	55923	1.9691	0.024471	CD84	0.194108	MS
ENSG00000117090	1	160527890	160667085	475	56	55923	4.4248	4.826e-06	SLAMF1	0.000309353	MS
ENSG00000117091	1	160598536	160731641	430	62	55923	5.1859	1.0749e-07	CD48	1.31261e-05	MS
ENSG00000026751	1	160659037	160774611	368	42	55923	3.6052	0.00015594	SLAMF7	0.00521759	MS
ENSG00000122224	1	160715864	160848051	348	20	55923	2.4918	0.0063548	LY9	0.0794071	MS
ENSG00000122223	1	160749950	160882692	374	21	55923	2.2672	0.011688	CD244	0.120345	MS
ENSG00000179914	1	160796329	160904960	324	15	55923	2.721	0.0032546	ITLN1	0.0497555	MS
ENSG00000158764	1	160864815	160974589	357	22	55923	2.452	0.0071033	ITLN2	0.0860837	MS
ENSG00000158769	1	160915001	161041138	372	19	55923	0.56354	0.28653	F11R	0.639729	MS
ENSG00000270149	1	160917747	161058752	404	25	55923	0.53605	0.29596	RP11-544M22.13	0.647069	MS
ENSG00000215845	1	160957421	161058780	229	24	55923	0.33423	0.3691	TSTD1	0.708991	MS
ENSG00000158773	1	160959041	161065767	235	25	55923	0.39888	0.34499	USF1	0.689692	MS
ENSG00000186517	1	160966736	161089760	258	28	55923	0.34845	0.36375	ARHGAP30	0.705824	MS
ENSG00000268154	1	160985655	161085943	208	35	55923	0.46997	0.31919	AL591806.1	0.668768	MS
ENSG00000143217	1	160990785	161109389	221	38	55923	0.42881	0.33403	PVRL4	0.682223	MS
ENSG00000162755	1	161018151	161120136	174	32	55923	0.2299	0.40908	KLHDC9	0.735712	MS
ENSG00000143256	1	161020346	161137901	201	33	55923	0.057872	0.47693	PFDN2	0.778329	MS
ENSG00000158793	1	161037876	161145235	179	27	55923	0.18298	0.42741	NIT1	0.747367	MS
ENSG00000158796	1	161040764	161152478	184	27	55923	0.07091	0.47173	DEDD	0.775977	MS
ENSG00000143222	1	161072566	161178646	169	23	55923	-1.2212	0.88899	UFC1	0.97535	MS
ENSG00000143258	1	161079240	161185513	162	25	55923	-1.4366	0.92459	USP21	0.986234	MS
ENSG00000143224	1	161086200	161197803	188	30	55923	-1.7788	0.96237	PPOX	0.99582	MS
ENSG00000158850	1	161091100	161197287	184	29	55923	-1.815	0.96524	B4GALT3	0.996713	MS
ENSG00000158859	1	161104098	161218846	236	37	55923	-1.6176	0.94713	ADAMTS4	0.992868	MS
ENSG00000158864	1	161116894	161234185	267	34	55923	-0.69987	0.75799	NDUFS2	0.925572	MS
ENSG00000158869	1	161135024	161240489	271	36	55923	0.6013	0.27382	FCER1G	0.630108	MS
ENSG00000268387	1	161140160	161242296	267	34	55923	0.93995	0.17362	AL590714.1	0.527534	MS
ENSG00000158874	1	161142082	161243421	265	33	55923	0.94929	0.17124	APOA2	0.524703	MS
ENSG00000158882	1	161145793	161250408	281	34	55923	1.8218	0.03424	TOMM40L	0.234991	MS
ENSG00000143257	1	161149456	161258092	321	37	55923	2.6549	0.0039668	NR1I3	0.0575712	MS
ENSG00000248485	1	161178517	161305240	442	44	55923	3.2446	0.00058809	PCP4L1	0.0145435	MS
ENSG00000158887	1	161224525	161329762	427	32	55923	3.6946	0.00011011	MPZ	0.00392385	MS
ENSG00000143252	1	161234047	161382984	593	24	55923	2.8319	0.0023137	SDHC	0.0392551	MS
ENSG00000188931	1	161284521	161387664	430	9	55923	1.4644	0.07154	C1orf192	0.351053	MS
ENSG00000143226	1	161425220	161543803	248	30	55923	1.8968	0.028925	FCGR2A	0.215272	MS
ENSG00000173110	1	161444036	161546681	232	29	55923	1.9817	0.023757	HSPA6	0.190493	MS
ENSG00000203747	1	161461549	161650917	321	31	55923	1.9613	0.024921	FCGR3A	0.196377	MS
ENSG00000072694	1	161501101	161698444	406	49	55923	2.1806	0.014605	FCGR2B	0.140778	MS
ENSG00000162747	1	161542986	161651753	124	14	55923	1.1495	0.12518	FCGR3B	0.456699	MS
ENSG00000132185	1	161626762	161734142	396	47	55923	2.4471	0.0072	FCRLA	0.0868383	MS
ENSG00000162746	1	161641353	161747933	426	51	55923	2.3627	0.0090712	FCRLB	0.102062	MS
ENSG00000081721	1	161669548	161777028	394	41	55923	2.0579	0.019802	DUSP12	0.170806	MS
ENSG00000118217	1	161686084	161983860	931	42	55923	0.93652	0.1745	ATF6	0.528737	MS
ENSG00000162745	1	161902982	162043644	474	60	55923	-1.5966	0.94483	OLFML2B	0.992613	MS
ENSG00000198929	1	161989564	162403321	1446	84	55923	0.58558	0.27908	NOS1AP	0.634123	MS
ENSG00000254706	1	162285197	162401905	385	58	55923	0.17938	0.42882	RP11-565P22.6	0.747992	MS
ENSG00000239887	1	162286698	162406600	389	58	55923	0.195	0.4227	C1orf226	0.745133	MS
ENSG00000171722	1	162292993	162396660	358	54	55923	0.09175	0.46345	C1orf111	0.77017	MS
ENSG00000198574	1	162315056	162431928	403	45	55923	0.70434	0.24061	SH2D1B	0.601039	MS
ENSG00000152332	1	162417041	162549419	341	28	55923	0.0055885	0.49777	UHMK1	0.793749	MS
ENSG00000117143	1	162481323	162619627	292	35	55923	-1.7671	0.9614	UAP1	0.99549	MS
ENSG00000162733	1	162551163	162807190	639	45	55923	-0.41131	0.65958	DDR2	0.883981	MS
ENSG00000132196	1	162710492	162832607	316	28	55923	0.53161	0.2975	HSD17B7	0.648726	MS
ENSG00000185860	1	162744248	162888605	510	43	55923	-0.17223	0.56837	C1orf110	0.837823	MS
ENSG00000117152	1	162988565	163096592	364	31	55923	0.64181	0.2605	RGS4	0.617767	MS
ENSG00000143248	1	163030911	163341577	1149	56	55923	-0.4467	0.67245	RGS5	0.889793	MS
ENSG00000143228	1	163186366	163375554	771	35	55923	-3.1491	0.99918	NUF2	1	MS
ENSG00000185630	1	164474821	164918533	1233	125	55923	-1.73	0.95819	PBX1	0.995294	MS
ENSG00000162761	1	165121104	165375952	856	81	55923	-0.10321	0.5411	LMX1A	0.820023	MS
ENSG00000143171	1	165320159	165464433	526	56	55923	-0.99027	0.83898	RXRG	0.957186	MS
ENSG00000162763	1	165463244	165583198	473	31	55923	0.32395	0.37299	LRRC52	0.711593	MS
ENSG00000143198	1	165550098	165681033	553	40	55923	-0.44584	0.67214	MGST3	0.889594	MS
ENSG00000143149	1	165581453	165718100	538	43	55923	-0.939	0.82614	ALDH9A1	0.954464	MS
ENSG00000143183	1	165646032	165846992	476	51	55923	1.4114	0.079067	TMCO1	0.36619	MS
ENSG00000143179	1	165746768	165930855	355	46	55923	3.4969	0.00023536	UCK2	0.00725454	MS
ENSG00000188859	1	165976674	166186206	543	33	55923	0.56963	0.28447	FAM78B	0.637431	MS
ENSG00000267884	1	165976679	166078709	292	31	55923	0.92527	0.17741	AL626787.1	0.531027	MS
ENSG00000143157	1	166758681	166875581	286	23	55923	-0.0038567	0.50154	POGK	0.795854	MS
ENSG00000152382	1	166775747	166895564	271	22	55923	0.18779	0.42552	TADA1	0.745772	MS
ENSG00000143195	1	166832443	166994719	341	29	55923	0.18122	0.4281	ILDR2	0.74772	MS
ENSG00000143194	1	166908346	167041451	342	33	55923	-0.39655	0.65415	MAEL	0.881271	MS
ENSG00000143167	1	166972073	167109868	424	46	55923	-1.2854	0.90067	GPA33	0.979225	MS
ENSG00000198842	1	167013282	167148402	520	53	55923	-0.81878	0.79355	DUSP27	0.939075	MS
ENSG00000143190	1	167140066	167446582	665	48	55923	1.5468	0.060959	POU2F1	0.323431	MS
ENSG00000198821	1	167349877	167537847	676	103	55923	1.6668	0.047772	CD247	0.280625	MS
ENSG00000143162	1	167448914	167573004	563	81	55923	-0.50582	0.69351	CREG1	0.897398	MS
ENSG00000198771	1	167549330	167725486	626	66	55923	1.324	0.092751	RCSD1	0.397449	MS
ENSG00000197965	1	167640429	167811156	560	54	55923	1.4025	0.080388	MPZL1	0.369041	MS
ENSG00000143199	1	167728625	167933453	600	60	55923	0.5025	0.30766	ADCY10	0.657619	MS
ENSG00000143158	1	167835967	167956278	256	17	55923	0.16296	0.43527	MPC2	0.752276	MS
ENSG00000143164	1	167855021	168095081	367	16	55923	-0.16269	0.56462	DCAF6	0.835448	MS
ENSG00000143147	1	168003997	168156821	294	23	55923	-0.38982	0.65167	GPR161	0.879908	MS
ENSG00000143155	1	168098171	168219950	308	23	55923	-0.28	0.61026	TIPRL	0.859718	MS
ENSG00000213064	1	168145176	168272263	315	28	55923	-0.41936	0.66252	SFT2D2	0.885207	MS
ENSG00000143178	1	168200278	168333664	352	37	55923	0.072747	0.471	TBX19	0.775588	MS
ENSG00000143185	1	168460003	168563235	318	25	55923	-1.9055	0.97164	XCL2	0.998714	MS
ENSG00000143184	1	168495711	168601315	341	30	55923	-1.4345	0.92428	XCL1	0.986178	MS
ENSG00000143196	1	168614697	168748502	567	44	55923	0.72112	0.23542	DPT	0.595917	MS
ENSG00000143153	1	169024935	169151960	479	43	55923	2.3922	0.0083737	ATP1B1	0.0962473	MS
ENSG00000143156	1	169051769	169387205	1227	33	55923	1.8239	0.034084	NME7	0.234921	MS
ENSG00000117475	1	169287208	169415778	382	21	55923	1.4779	0.069717	BLZF1	0.346752	MS
ENSG00000117477	1	169314108	169479907	463	31	55923	1.4792	0.069544	CCDC181	0.346241	MS
ENSG00000117479	1	169383147	169505241	349	32	55923	1.0589	0.14481	SLC19A2	0.485858	MS
ENSG00000198734	1	169433404	169605826	591	46	55923	-0.87769	0.80995	F5	0.947048	MS
ENSG00000174175	1	169508087	169649431	588	41	55923	-1.1618	0.87735	SELP	0.97254	MS
ENSG00000000460	1	169581245	169873221	1180	31	55923	1.3849	0.083047	C1orf112	0.374895	MS
ENSG00000188404	1	169609808	169730839	602	29	55923	1.6721	0.047253	SELL	0.279585	MS
ENSG00000007908	1	169641781	169783846	654	26	55923	1.8871	0.029576	SELE	0.217838	MS
ENSG00000171806	1	169711670	169814107	441	18	55923	1.3173	0.093875	METTL18	0.399931	MS
ENSG00000000457	1	169768772	169913408	450	16	55923	0.87757	0.19009	SCYL3	0.546552	MS
ENSG00000075945	1	169840467	170104349	822	15	55923	1.3529	0.088044	KIFAP3	0.386442	MS
ENSG00000203740	1	170065142	170186931	458	30	55923	0.53503	0.29632	METTL11B	0.647405	MS
ENSG00000120370	1	170451270	170572587	196	27	55923	1.147	0.12568	GORAB	0.457285	MS
ENSG00000116132	1	170581869	170758560	418	40	55923	0.83717	0.20125	PRRX1	0.559269	MS
ENSG00000117501	1	170854612	171083906	808	49	55923	-0.46304	0.67833	MROH9	0.892365	MS
ENSG00000007933	1	171010018	171136959	439	27	55923	-1.0556	0.85443	FMO3	0.963154	MS
ENSG00000117507	1	171056879	171180707	519	26	55923	-0.35091	0.63717	FMO6P	0.873222	MS
ENSG00000094963	1	171104347	171231822	541	27	55923	-0.17552	0.56966	FMO2	0.838716	MS
ENSG00000010932	1	171167638	171305117	368	31	55923	-0.76629	0.77825	FMO1	0.933413	MS
ENSG00000076258	1	171233347	171361223	291	21	55923	-1.6401	0.94951	FMO4	0.993249	MS
ENSG00000117523	1	171404651	171612650	578	28	55923	0.143	0.44314	PRRC2C	0.756467	MS
ENSG00000034971	1	171554557	171671823	432	31	55923	0.97349	0.16515	MYOC	0.516887	MS
ENSG00000117533	1	171619300	171761387	522	20	55923	0.65994	0.25465	VAMP4	0.613875	MS
ENSG00000010165	1	171700788	171833163	442	21	55923	-0.037269	0.51486	METTL13	0.804349	MS
ENSG00000197959	1	171760621	172437606	1601	70	55923	0.81559	0.20737	DNM3	0.565131	MS
ENSG00000135845	1	172289329	172463230	451	32	55923	0.97915	0.16375	PIGC	0.515787	MS
ENSG00000180999	1	172339828	172487971	406	34	55923	0.76436	0.22233	C1orf105	0.581913	MS
ENSG00000094975	1	172451489	172630971	345	25	55923	0.82011	0.20608	SUCO	0.56394	MS
ENSG00000117560	1	172578154	172686014	226	29	55923	0.94848	0.17144	FASLG	0.524972	MS
ENSG00000120337	1	172959100	173070103	222	23	55923	-1.2325	0.89112	TNFSF18	0.97598	MS
ENSG00000117586	1	173102873	173226452	305	32	55923	0.32656	0.372	TNFSF4	0.711131	MS
ENSG00000117592	1	173396405	173507946	216	15	55923	2.0113	0.022146	PRDX6	0.182571	MS
ENSG00000162753	1	173419603	173622233	348	15	55923	1.749	0.040147	SLC9C2	0.256823	MS
ENSG00000183831	1	173528700	173689001	199	20	55923	1.7799	0.037547	ANKRD45	0.248567	MS
ENSG00000076321	1	173634080	173805840	185	16	55923	0.91984	0.17883	KLHL20	0.532936	MS
ENSG00000120334	1	173718688	173843858	136	13	55923	0.65106	0.25751	CENPL	0.615751	MS
ENSG00000117593	1	173743641	173877684	194	17	55923	0.43273	0.3326	DARS2	0.681037	MS
ENSG00000185278	1	173787220	173922687	236	19	55923	0.70347	0.24088	ZBTB37	0.601155	MS
ENSG00000117601	1	173822947	173936516	226	18	55923	0.77418	0.21941	SERPINC1	0.578456	MS
ENSG00000135870	1	173850352	174041435	349	14	55923	0.70656	0.23992	RC3H1	0.600831	MS
ENSG00000152061	1	174078548	175014445	1793	24	55923	1.5946	0.055405	RABGAP1L	0.306117	MS
ENSG00000203737	1	174367212	174468683	186	12	55923	1.6075	0.053972	GPR52	0.301853	MS
ENSG00000116161	1	174918300	175030851	194	28	55923	-0.045786	0.51826	CACYBP	0.806173	MS
ENSG00000120333	1	174929925	175042561	202	29	55923	0.072795	0.47098	MRPS14	0.775588	MS
ENSG00000120332	1	174986994	175167202	586	38	55923	0.14508	0.44232	TNN	0.755978	MS
ENSG00000235750	1	175076123	175212135	463	46	55923	0.10011	0.46013	KIAA0040	0.767698	MS
ENSG00000116147	1	175234330	175762906	1602	128	55923	1.1335	0.12849	TNR	0.461226	MS
ENSG00000143207	1	175863967	176226629	907	33	55923	0.53523	0.29625	RFWD2	0.647405	MS
ENSG00000116183	1	176382307	176864735	999	47	55923	-0.092558	0.53687	PAPPA2	0.817998	MS
ENSG00000152092	1	176776438	177184109	928	60	55923	0.084475	0.46634	ASTN1	0.772177	MS
ENSG00000198797	1	177090633	177301558	427	36	55923	0.13193	0.44752	BRINP2	0.759868	MS
ENSG00000120341	1	177843091	178003438	567	48	55923	-0.85241	0.80301	SEC16B	0.943793	MS
ENSG00000075391	1	178012864	178498644	772	25	55923	0.2835	0.3884	RASAL2	0.722391	MS
ENSG00000240021	1	178432212	178567734	316	21	55923	-1.087	0.86148	TEX35	0.966283	MS
ENSG00000213057	1	178461887	178568024	276	15	55923	-1.3205	0.90667	C1orf220	0.982183	MS
ENSG00000184909	1	178461950	178567579	275	15	55923	-1.3131	0.90542	C1ORF220	0.981459	MS
ENSG00000116191	1	178644300	178939238	704	35	55923	-0.8778	0.80997	RALGPS2	0.947048	MS
ENSG00000116194	1	178768840	178890187	224	22	55923	-0.57853	0.71855	ANGPTL1	0.908101	MS
ENSG00000116199	1	178944939	179095697	459	35	55923	0.15922	0.43675	FAM20B	0.753239	MS
ENSG00000186283	1	179000512	179117158	345	23	55923	0.25141	0.40075	TOR3A	0.730966	MS
ENSG00000143322	1	179018462	179248819	603	24	55923	0.25428	0.39964	ABL2	0.729913	MS
ENSG00000057252	1	179212925	179377815	698	29	55923	2.4631	0.0068872	SOAT1	0.0840493	MS
ENSG00000162779	1	179284855	179573870	1461	26	55923	3.0203	0.0012626	AXDND1	0.0255074	MS
ENSG00000269064	1	179393716	179507805	699	19	55923	2.6069	0.0045676	AL160286.1	0.063146	MS
ENSG00000116218	1	179469674	179595087	442	26	55923	2.8677	0.0020671	NPHS2	0.0362253	MS
ENSG00000162782	1	179510748	179710407	676	31	55923	3.2288	0.0006215	TDRD5	0.0151862	MS
ENSG00000143340	1	179662298	179835333	593	50	55923	3.1597	0.00078958	FAM163A	0.0182603	MS
ENSG00000169905	1	179759102	179896938	377	26	55923	0.31905	0.37485	TOR1AIP2	0.712296	MS
ENSG00000258664	1	179783916	179884311	287	22	55923	0.074538	0.47029	IFRG15	0.775138	MS
ENSG00000143337	1	179801177	179944135	401	27	55923	0.054482	0.47828	TOR1AIP1	0.779337	MS
ENSG00000135837	1	179873873	180134015	739	31	55923	0.29975	0.38218	CEP350	0.718771	MS
ENSG00000116260	1	180073969	180223165	579	48	55923	1.6934	0.045194	QSOX1	0.273245	MS
ENSG00000121454	1	180149421	180299380	498	60	55923	2.9075	0.0018216	LHX4	0.0330404	MS
ENSG00000135847	1	180194515	180522089	885	39	55923	2.5279	0.0057379	ACBD6	0.0740788	MS
ENSG00000143324	1	180551140	180909387	737	43	55923	0.82432	0.20488	XPR1	0.563347	MS
ENSG00000135835	1	180832290	180970750	305	46	55923	-0.16613	0.56597	KIAA1614	0.836451	MS
ENSG00000234237	1	180891695	180999868	243	37	55923	0.43705	0.33104	AL162431.1	0.679736	MS
ENSG00000135823	1	180891861	181042047	405	44	55923	0.19709	0.42188	STX6	0.744503	MS
ENSG00000153029	1	180953067	181081074	341	36	55923	0.11485	0.45428	MR1	0.764307	MS
ENSG00000162783	1	181007638	181109977	362	30	55923	0.6295	0.26451	IER5	0.621288	MS
ENSG00000198216	1	181332238	181827219	1329	91	55923	0.33894	0.36733	CACNA1E	0.707879	MS
ENSG00000179930	1	181973705	182080847	307	23	55923	-1.0374	0.85024	ZNF648	0.961642	MS
ENSG00000135821	1	182300839	182411341	376	29	55923	-0.7781	0.78175	GLUL	0.934629	MS
ENSG00000203730	1	182317252	182419751	323	27	55923	-0.75832	0.77587	TEDDM1	0.933179	MS
ENSG00000121446	1	182369256	182579734	583	43	55923	-0.50506	0.69324	RGSL1	0.897398	MS
ENSG00000135828	1	182492769	182608391	312	34	55923	0.41352	0.33961	RNASEL	0.685435	MS
ENSG00000143333	1	182517758	182623543	257	37	55923	0.58458	0.27942	RGS16	0.634194	MS
ENSG00000135824	1	182565239	182703711	328	40	55923	-0.34611	0.63537	RGS8	0.872587	MS
ENSG00000135838	1	182708428	182849519	301	30	55923	-0.42771	0.66557	NPL	0.885948	MS
ENSG00000135829	1	182758504	182906886	277	14	55923	0.14899	0.44078	DHX9	0.754962	MS
ENSG00000157060	1	182819000	182972660	335	25	55923	-0.12002	0.54777	SHCBP1L	0.824644	MS
ENSG00000135862	1	182942595	183164727	848	24	55923	-0.1374	0.55464	LAMC1	0.82874	MS
ENSG00000058085	1	183105373	183264035	480	31	55923	-0.37568	0.64642	LAMC2	0.877703	MS
ENSG00000157064	1	183167372	183437737	656	31	55923	0.87439	0.19095	NMNAT2	0.547694	MS
ENSG00000116698	1	183391351	183617381	543	33	55923	1.1391	0.12734	SMG7	0.459825	MS
ENSG00000116701	1	183474698	183610011	377	25	55923	1.0021	0.15814	NCF2	0.506915	MS
ENSG00000162704	1	183542401	183654892	502	18	55923	0.60481	0.27265	ARPC5	0.629031	MS
ENSG00000143344	1	183555220	183947665	1224	54	55923	0.24249	0.4042	RGL1	0.732453	MS
ENSG00000173627	1	183565541	183672451	484	11	55923	0.47285	0.31816	APOBEC4	0.667915	MS
ENSG00000198756	1	183848796	184056863	494	48	55923	-0.31492	0.62359	COLGALT2	0.865962	MS
ENSG00000198860	1	183970811	184093346	247	35	55923	-0.22754	0.59	TSEN15	0.850054	MS
ENSG00000116667	1	184306192	184648154	823	50	55923	-2.1861	0.9856	C1orf21	1	MS
ENSG00000116406	1	184609365	184774047	317	25	55923	-1.1597	0.87691	EDEM3	0.972314	MS
ENSG00000135842	1	184709858	184993682	559	41	55923	0.68549	0.24652	FAM129A	0.605827	MS
ENSG00000121481	1	184964496	185121740	174	15	55923	0.59493	0.27594	RNF2	0.631656	MS
ENSG00000121486	1	185037220	185176204	151	11	55923	-0.83731	0.79879	TRMT1L	0.942019	MS
ENSG00000116668	1	185076212	185310897	263	14	55923	-1.0676	0.85714	SWT1	0.963987	MS
ENSG00000116679	1	185215520	185336461	171	18	55923	-1.2155	0.88792	IVNS1ABP	0.975267	MS
ENSG00000143341	1	185653683	186210085	871	39	55923	1.065	0.14345	HMCN1	0.483428	MS
ENSG00000116690	1	186215405	186333694	270	19	55923	0.196	0.42231	PRG4	0.744851	MS
ENSG00000047410	1	186230784	186394825	333	22	55923	-0.032395	0.51292	TPR	0.80301	MS
ENSG00000157181	1	186294890	186440510	271	21	55923	0.73225	0.23201	C1orf27	0.592443	MS
ENSG00000268662	1	186314123	186415908	190	22	55923	0.32576	0.3723	AL596220.1	0.711213	MS
ENSG00000262180	1	186319704	186420587	176	23	55923	0.48137	0.31513	OCLM	0.665163	MS
ENSG00000116703	1	186362698	186480254	211	18	55923	1.6733	0.047137	PDC	0.279585	MS
ENSG00000073756	1	186590923	186699559	297	16	55923	0.95404	0.17003	PTGS2	0.523161	MS
ENSG00000116711	1	186748085	187008113	761	62	55923	0.87381	0.19111	PLA2G4A	0.547751	MS
ENSG00000162670	1	190016792	190496759	999	42	55923	-0.39264	0.65271	BRINP3	0.880456	MS
ENSG00000150681	1	192077587	192204945	296	22	55923	-0.27185	0.60713	RGS18	0.857901	MS
ENSG00000253148	1	192236122	192386415	300	22	55923	0.90109	0.18377	RGS21	0.539163	MS
ENSG00000090104	1	192494857	192599161	323	31	55923	5.2062	9.6385e-08	RGS1	1.20771e-05	MS
ENSG00000127074	1	192555275	192679390	382	30	55923	-0.84084	0.79978	RGS13	0.942549	MS
ENSG00000116741	1	192728169	192831403	270	22	55923	-0.62689	0.73464	RGS2	0.91477	MS
ENSG00000116750	1	192931380	193079237	242	23	55923	-0.16688	0.56627	UCHL5	0.836451	MS
ENSG00000116747	1	192978552	193110907	218	17	55923	0.35091	0.36283	TROVE2	0.704566	MS
ENSG00000023572	1	193015598	193125244	201	15	55923	0.28653	0.38724	GLRX2	0.721704	MS
ENSG00000134371	1	193041147	193273031	447	16	55923	-0.48689	0.68683	CDC73	0.894802	MS
ENSG00000162630	1	193098175	193205784	205	14	55923	-0.69522	0.75654	B3GALT2	0.924966	MS
ENSG00000162687	1	196144909	196628355	807	24	55923	0.57949	0.28113	KCNT2	0.635519	MS
ENSG00000000971	1	196571008	196766634	409	17	55923	-0.20535	0.58135	CFH	0.846273	MS
ENSG00000116785	1	196693925	196813203	432	9	55923	0.17487	0.43059	CFHR3	0.749373	MS
ENSG00000244414	1	196738887	196851319	471	12	55923	0.33162	0.37009	CFHR1	0.709742	MS
ENSG00000080910	1	196738898	196978356	707	20	55923	-0.089504	0.53566	CFHR2	0.816895	MS
ENSG00000134365	1	196769371	196938102	489	20	55923	0.11238	0.45526	CFHR4	0.76483	MS
ENSG00000134389	1	196896667	197028804	243	22	55923	-0.82867	0.79636	CFHR5	0.940484	MS
ENSG00000143278	1	196958321	197086397	209	14	55923	-0.61518	0.73078	F13B	0.913043	MS
ENSG00000066279	1	197003258	197165824	271	10	55923	-0.53003	0.70195	ASPM	0.901211	MS
ENSG00000177888	1	197072810	197219672	205	17	55923	-0.83673	0.79863	ZBTB41	0.941888	MS
ENSG00000134376	1	197120592	197497585	481	38	55923	0.41814	0.33792	CRB1	0.684272	MS
ENSG00000213047	1	197423878	197794826	446	14	55923	0.65095	0.25754	DENND1B	0.615751	MS
ENSG00000203724	1	197821777	197926497	206	34	55923	-0.18174	0.57211	C1orf53	0.840255	MS
ENSG00000143355	1	197831037	197954608	243	42	55923	-0.055867	0.52228	LHX9	0.809175	MS
ENSG00000151414	1	198076093	198341550	756	26	55923	-0.60162	0.72629	NEK7	0.911762	MS
ENSG00000151418	1	198442352	198560075	348	25	55923	0.15071	0.4401	ATP6V1G3	0.754907	MS
ENSG00000081237	1	198557801	198776545	623	33	55923	3.9438	4.0107e-05	PTPRC	0.00173355	MS
ENSG00000116833	1	199946730	200196552	879	80	55923	-0.075882	0.53024	NR5A2	0.813912	MS
ENSG00000162702	1	200324068	200429184	212	17	55923	1.9705	0.024391	ZNF281	0.193914	MS
ENSG00000118193	1	200470628	200639862	581	34	55923	0.25692	0.39862	KIF14	0.728883	MS
ENSG00000118197	1	200543024	200689097	534	30	55923	1.0804	0.13999	DDX59	0.478326	MS
ENSG00000118200	1	200658686	200879832	637	35	55923	4.2074	1.2918e-05	CAMSAP2	0.000695685	MS
ENSG00000170128	1	200792083	200893306	289	34	55923	6.1665	3.4912e-10	GPR25	8.92444e-08	MS
ENSG00000163362	1	200810176	200934863	367	46	55923	7.0348	9.9776e-13	C1orf106	1.06273e-09	MS
ENSG00000116852	1	200888520	201042828	418	31	55923	6.0493	7.2746e-10	KIF21B	1.64081e-07	MS
ENSG00000081248	1	200958642	201131694	577	70	55923	4.5864	2.2548e-06	CACNA1S	0.000169526	MS
ENSG00000232237	1	201033081	201146312	430	61	55923	0.15039	0.44023	ASCL5	0.754962	MS
ENSG00000116857	1	201053900	201190702	499	69	55923	-0.72225	0.76493	TMEM9	0.928033	MS
ENSG00000163395	1	201109953	201248080	518	45	55923	-1.4174	0.92182	IGFN1	0.98496	MS
ENSG00000081277	1	201202580	201352121	549	35	55923	-2.094	0.98187	PKP1	1	MS
ENSG00000118194	1	201278136	201396890	392	38	55923	-1.5536	0.93986	TNNT2	0.990922	MS
ENSG00000159166	1	201292372	201418736	418	53	55923	-1.3114	0.90513	LAD1	0.981459	MS
ENSG00000159173	1	201323625	201448994	430	63	55923	-0.613	0.73006	TNNI1	0.912908	MS
ENSG00000174307	1	201384620	201488365	395	45	55923	1.1564	0.12376	PHLDA3	0.454234	MS
ENSG00000159176	1	201402658	201528584	521	39	55923	1.6354	0.050978	CSRP1	0.290912	MS
ENSG00000269690	1	201542013	201642738	307	41	55923	-0.38916	0.65142	AC096677.1	0.879908	MS
ENSG00000134369	1	201542411	201846102	736	76	55923	-1.4063	0.92018	NAV1	0.984744	MS
ENSG00000198700	1	201748269	201903422	293	26	55923	-0.67407	0.74987	IPO9	0.921926	MS
ENSG00000198892	1	201807808	201911434	204	26	55923	-0.57018	0.71572	SHISA4	0.907481	MS
ENSG00000163431	1	201815580	201965715	391	47	55923	1.1154	0.13234	LMOD1	0.465887	MS
ENSG00000134375	1	201874619	201989789	386	47	55923	0.95667	0.16937	TIMM17A	0.522144	MS
ENSG00000176393	1	201901500	202025275	395	42	55923	1.2749	0.10118	RNPEP	0.41422	MS
ENSG00000163435	1	201927073	202036316	377	41	55923	1.1817	0.11867	ELF3	0.445047	MS
ENSG00000170075	1	202041986	202152720	423	59	55923	-0.71477	0.76262	GPR37L1	0.927255	MS
ENSG00000143862	1	202052532	202163869	422	59	55923	-0.67608	0.75051	ARL8A	0.922052	MS
ENSG00000143851	1	202066141	202180716	430	64	55923	-0.74327	0.77134	PTPN7	0.931115	MS
ENSG00000133067	1	202113029	202338909	606	48	55923	-0.754	0.77458	LGR6	0.932679	MS
ENSG00000077152	1	202250785	202361108	197	19	55923	0.016429	0.49345	UBE2T	0.790691	MS
ENSG00000077157	1	202267827	202611834	527	28	55923	0.59913	0.27454	PPP1R12B	0.630735	MS
ENSG00000143858	1	202509724	202729545	459	52	55923	1.8774	0.030231	SYT2	0.220628	MS
ENSG00000117139	1	202646526	202828598	441	32	55923	1.8583	0.031564	KDM5B	0.226307	MS
ENSG00000184774	1	202739394	202846353	286	26	55923	1.9038	0.028465	RP11-480I12.4	0.213426	MS
ENSG00000183155	1	202798085	202908263	260	23	55923	1.6255	0.052029	RABIF	0.29477	MS
ENSG00000117153	1	202810228	202947764	327	24	55923	1.4589	0.072301	KLHL12	0.35295	MS
ENSG00000159346	1	202859951	202977700	277	29	55923	0.90372	0.18307	ADIPOR1	0.538068	MS
ENSG00000159348	1	202880997	202986408	252	29	55923	0.74309	0.22871	CYB5R1	0.588619	MS
ENSG00000163444	1	202926514	203043976	301	43	55923	-0.85066	0.80252	TMEM183A	0.943793	MS
ENSG00000143847	1	202945626	203097868	357	50	55923	-1.6612	0.95166	PPFIA4	0.993586	MS
ENSG00000122180	1	203002260	203105164	254	31	55923	-0.95232	0.82953	MYOG	0.955193	MS
ENSG00000163485	1	203009782	203186533	507	62	55923	-1.4577	0.92754	ADORA1	0.986834	MS
ENSG00000133055	1	203086939	203194941	339	47	55923	-0.9537	0.82988	MYBPH	0.955193	MS
ENSG00000133048	1	203098059	203205877	360	53	55923	-0.99065	0.83907	CHI3L1	0.957186	MS
ENSG00000133063	1	203131955	203292769	482	62	55923	1.7791	0.037608	CHIT1	0.248628	MS
ENSG00000159388	1	203224619	203328730	279	33	55923	2.4879	0.0064248	BTG2	0.0798291	MS
ENSG00000122176	1	203259756	203370617	318	54	55923	1.4197	0.077852	FMOD	0.363885	MS
ENSG00000188783	1	203394956	203510480	316	26	55923	1.7532	0.039785	PRELP	0.255631	MS
ENSG00000188770	1	203413271	203527992	270	25	55923	1.7792	0.037607	OPTC	0.248628	MS
ENSG00000058668	1	203545689	203763209	536	58	55923	1.5334	0.062591	ATP2B4	0.327688	MS
ENSG00000122188	1	203684304	203795361	304	25	55923	0.14748	0.44138	LAX1	0.755413	MS
ENSG00000058673	1	203714782	203873252	438	21	55923	-0.70345	0.75911	ZC3H11A	0.925903	MS
ENSG00000257315	1	203715437	203819686	303	18	55923	-0.46347	0.67849	ZBED6	0.892365	MS
ENSG00000182004	1	203780731	203889678	285	13	55923	-1.1721	0.87943	SNRPE	0.973017	MS
ENSG00000143842	1	203992243	204146863	457	74	55923	0.83731	0.20121	SOX13	0.559269	MS
ENSG00000143845	1	204050190	204171307	347	62	55923	0.94682	0.17186	ETNK2	0.525586	MS
ENSG00000143839	1	204073944	204185465	319	49	55923	1.0472	0.14751	REN	0.489792	MS
ENSG00000170498	1	204109469	204215614	327	37	55923	1.7472	0.040304	KISS1	0.257312	MS
ENSG00000174567	1	204117288	204233220	335	34	55923	1.6791	0.046563	GOLT1A	0.277604	MS
ENSG00000143850	1	204137979	204396793	748	57	55923	1.0531	0.14614	PLEKHA6	0.488118	MS
ENSG00000158615	1	204322515	204430919	259	41	55923	0.86259	0.19418	PPP1R15B	0.55224	MS
ENSG00000133056	1	204341756	204513852	408	43	55923	1.5824	0.056779	PIK3C2B	0.310033	MS
ENSG00000198625	1	204435511	204592871	379	20	55923	1.1482	0.12545	MDM4	0.457249	MS
ENSG00000170382	1	204536298	204704861	489	47	55923	1.1573	0.12357	LRRN2	0.453921	MS
ENSG00000163531	1	204747779	205041950	898	73	55923	-1.2549	0.89524	NFASC	0.977218	MS
ENSG00000184144	1	204962325	205097627	446	52	55923	-0.37012	0.64435	CNTN2	0.876588	MS
ENSG00000174529	1	205002258	205103645	296	24	55923	0.38048	0.35179	TMEM81	0.696488	MS
ENSG00000117222	1	205005270	205141143	374	24	55923	0.33615	0.36838	RBBP5	0.708453	MS
ENSG00000133059	1	205061632	205230727	395	18	55923	-0.065502	0.52611	DSTYK	0.811338	MS
ENSG00000133069	1	205147304	205292471	363	22	55923	-0.54811	0.70819	TMCC2	0.904283	MS
ENSG00000163545	1	205221187	205340883	408	34	55923	-1.4572	0.92747	NUAK2	0.986834	MS
ENSG00000162873	1	205255220	205376218	439	39	55923	-0.83203	0.7973	KLHDC8A	0.940898	MS
ENSG00000186007	1	205300506	205475082	627	76	55923	-0.13608	0.55412	LEMD1	0.828465	MS
ENSG00000117266	1	205423723	205551921	487	73	55923	0.35604	0.36091	CDK18	0.702973	MS
ENSG00000174514	1	205488013	205622046	483	51	55923	1.1212	0.1311	MFSD4	0.4642	MS
ENSG00000158711	1	205527071	205651090	394	45	55923	1.5679	0.058458	ELK4	0.315776	MS
ENSG00000158715	1	205576979	205699587	345	44	55923	1.5388	0.061928	SLC45A3	0.325819	MS
ENSG00000069275	1	205631947	205769404	377	35	55923	0.7795	0.21784	NUCKS1	0.576535	MS
ENSG00000268313	1	205632497	205734153	263	29	55923	1.1148	0.13248	AC119673.1	0.465887	MS
ENSG00000117280	1	205687114	205794588	287	28	55923	-0.18341	0.57276	RAB7L1	0.840516	MS
ENSG00000133065	1	205708221	205832876	357	36	55923	-0.15458	0.56143	SLC41A1	0.833359	MS
ENSG00000162877	1	205747150	205869260	337	38	55923	-0.16996	0.56748	PM20D1	0.837119	MS
ENSG00000174502	1	205832176	205962588	298	33	55923	-0.46141	0.67775	SLC26A9	0.892241	MS
ENSG00000196550	1	206086916	206205151	28	5	55923	0.827	0.20412	FAM72A	0.562268	MS
ENSG00000198049	1	206173976	206281639	148	9	55923	1.6522	0.049247	AVPR1B	0.285505	MS
ENSG00000196533	1	206188872	206338647	147	9	55923	1.6478	0.049699	C1orf186	0.286951	MS
ENSG00000196188	1	206267459	206382104	2	1	55923	0.59884	0.27464	CTSE	0.630889	MS
ENSG00000163486	1	206466200	206687783	337	31	55923	0.20607	0.41837	SRGAP2	0.74272	MS
ENSG00000143466	1	206593791	206720223	360	35	55923	-0.069331	0.52764	IKBKE	0.812327	MS
ENSG00000162888	1	206614449	206721061	288	32	55923	-0.53672	0.70427	C1orf147	0.902631	MS
ENSG00000136653	1	206630879	206812616	494	57	55923	-1.2384	0.89222	RASSF5	0.976517	MS
ENSG00000143486	1	206694620	206835904	341	41	55923	-1.2887	0.90126	EIF2D	0.979588	MS
ENSG00000143479	1	206758881	206907764	376	43	55923	-2.354	0.99071	DYRK3	1	MS
ENSG00000162889	1	206808289	206957628	365	38	55923	-1.9879	0.97659	MAPKAPK2	1	MS
ENSG00000136634	1	206890947	206995839	286	41	55923	-1.4423	0.9254	IL10	0.986586	MS
ENSG00000142224	1	206922215	207066324	348	46	55923	-0.65498	0.74376	IL19	0.918596	MS
ENSG00000162891	1	206988699	207092568	196	29	55923	0.33047	0.37052	IL20	0.710044	MS
ENSG00000162892	1	207020788	207127484	161	18	55923	0.88658	0.18765	IL24	0.54427	MS
ENSG00000162894	1	207027731	207146592	192	19	55923	1.0484	0.14722	FAIM3	0.489423	MS
ENSG00000162896	1	207051863	207169811	193	17	55923	1.4304	0.076294	PIGR	0.361021	MS
ENSG00000162897	1	207081310	207193970	198	21	55923	1.5068	0.065935	FCAMR	0.336443	MS
ENSG00000182795	1	207141866	207256101	171	23	55923	0.99155	0.16071	C1orf116	0.510459	MS
ENSG00000180667	1	207167194	207276325	159	23	55923	0.095987	0.46177	YOD1	0.768961	MS
ENSG00000123836	1	207172801	207304369	238	38	55923	0.12519	0.45019	PFKFB2	0.762056	MS
ENSG00000123843	1	207212187	207323338	198	34	55923	0.98757	0.16168	C4BPB	0.512437	MS
ENSG00000123838	1	207227607	207368317	241	38	55923	2.1252	0.016783	C4BPA	0.154545	MS
ENSG00000196352	1	207444853	207584311	261	18	55923	2.7476	0.0030018	CD55	0.0469128	MS
ENSG00000117322	1	207577575	207713240	272	26	55923	3.0343	0.0012056	CR2	0.0246115	MS
ENSG00000203710	1	207619492	207863992	582	34	55923	4.0606	2.4474e-05	CR1	0.0011557	MS
ENSG00000197721	1	207768458	207961761	604	30	55923	3.5821	0.00017041	CR1L	0.00558479	MS
ENSG00000117335	1	207875402	208018858	347	19	55923	0.90392	0.18302	CD46	0.538068	MS
ENSG00000174059	1	208007594	208134747	491	36	55923	0.69498	0.24354	CD34	0.603405	MS
ENSG00000076356	1	208145587	208467665	930	91	55923	-0.27945	0.61005	PLXNA2	0.85964	MS
ENSG00000008118	1	209707062	209837283	436	58	55923	-0.54992	0.70881	CAMK1G	0.90463	MS
ENSG00000196878	1	209738215	209875811	450	66	55923	-1.0683	0.8573	LAMB3	0.964031	MS
ENSG00000123689	1	209798765	209899733	277	48	55923	-0.24958	0.59854	G0S2	0.853867	MS
ENSG00000117594	1	209809510	209958295	372	45	55923	0.59112	0.27722	HSD11B1	0.632482	MS
ENSG00000009790	1	209879377	210005668	342	19	55923	1.6148	0.053174	TRAF3IP3	0.299026	MS
ENSG00000162757	1	209905661	210007904	304	20	55923	1.5127	0.065176	C1orf74	0.334308	MS
ENSG00000117595	1	209909036	210029465	361	22	55923	1.2831	0.099722	IRF6	0.410713	MS
ENSG00000117597	1	209951352	210080910	428	25	55923	0.61492	0.2693	DIEXF	0.624836	MS
ENSG00000143469	1	210061538	210387636	806	23	55923	-0.88417	0.8117	SYT14	0.947799	MS
ENSG00000082497	1	210356144	210469976	328	30	55923	-0.96574	0.83291	SERTAD4	0.956076	MS
ENSG00000054392	1	210451596	210899638	1685	114	55923	-0.15122	0.5601	HHAT	0.83268	MS
ENSG00000143473	1	210806555	211357457	1878	105	55923	0.030541	0.48782	KCNH1	0.785857	MS
ENSG00000117625	1	211381719	211539727	442	29	55923	-0.64378	0.74014	RCOR3	0.917138	MS
ENSG00000082512	1	211449957	211598288	387	27	55923	-0.33661	0.6318	TRAF5	0.870365	MS
ENSG00000198570	1	211599864	211716259	509	37	55923	-1.1825	0.88149	RD3	0.973654	MS
ENSG00000170385	1	211694910	211802084	435	56	55923	-0.5182	0.69784	SLC30A1	0.899365	MS
ENSG00000117650	1	211786114	211898960	457	46	55923	1.8697	0.030764	NEK2	0.222915	MS
ENSG00000123684	1	211866799	212054114	573	43	55923	0.13956	0.4445	LPGAT1	0.757507	MS
ENSG00000143493	1	212063741	212258884	650	30	55923	-0.24388	0.59634	INTS7	0.852922	MS
ENSG00000143476	1	212158919	212330742	528	32	55923	-0.36075	0.64086	DTL	0.874925	MS
ENSG00000066027	1	212408879	212585200	440	25	55923	1.2104	0.11307	PPP2R5A	0.436783	MS
ENSG00000065600	1	212487273	212638243	392	33	55923	0.55842	0.28828	TMEM206	0.641313	MS
ENSG00000117691	1	212556229	212669714	360	35	55923	-1.0408	0.85102	NENF	0.962173	MS
ENSG00000162772	1	212688676	212844119	498	63	55923	-0.3125	0.62267	ATF3	0.865708	MS
ENSG00000162771	1	212747789	212850120	310	45	55923	-0.44406	0.6715	FAM71A	0.889531	MS
ENSG00000123685	1	212809760	212923327	372	40	55923	3.1322	0.00086756	BATF3	0.019557	MS
ENSG00000117697	1	212849495	213015124	682	28	55923	2.1652	0.015185	NSL1	0.14448	MS
ENSG00000203705	1	212915170	213039968	603	17	55923	1.1441	0.12628	TATDN3	0.458358	MS
ENSG00000185523	1	212953483	213070991	588	18	55923	0.9764	0.16443	C1orf227	0.516116	MS
ENSG00000162769	1	212981597	213122705	683	28	55923	0.58759	0.2784	FLVCR1	0.633522	MS
ENSG00000143494	1	213073862	213215379	378	43	55923	-1.1664	0.87827	VASH2	0.972631	MS
ENSG00000174606	1	213115524	213239168	211	25	55923	-1.1982	0.88459	ANGEL2	0.974806	MS
ENSG00000136643	1	213174589	213498116	353	19	55923	-0.23409	0.59254	RPS6KC1	0.851013	MS
ENSG00000117707	1	214106524	214264595	354	34	55923	0.15589	0.43806	PROX1	0.753882	MS
ENSG00000143499	1	214404445	214560474	487	45	55923	0.62061	0.26743	SMYD2	0.62344	MS
ENSG00000152104	1	214472039	214775792	1100	73	55923	0.41848	0.3378	PTPN14	0.684272	MS
ENSG00000117724	1	214726538	214887931	540	26	55923	1.5791	0.057158	CENPF	0.311316	MS
ENSG00000082482	1	215129118	215460436	984	36	55923	-0.433	0.66749	KCNK2	0.88721	MS
ENSG00000136636	1	215690735	215845149	90	21	55923	2.2762	0.011418	KCTD3	0.11852	MS
ENSG00000042781	1	215746236	216646738	2383	147	55923	1.1763	0.11974	USH2A	0.44721	MS
ENSG00000196482	1	216626588	217361097	2542	176	55923	-0.65796	0.74472	ESRRG	0.919214	MS
ENSG00000092978	1	217550334	217854424	815	61	55923	3.0448	0.0011642	GPATCH2	0.0239743	MS
ENSG00000162814	1	217754666	218095038	1071	45	55923	-0.14616	0.5581	SPATA17	0.831387	MS
ENSG00000067533	1	218408629	218561325	347	34	55923	0.75987	0.22366	RRP15	0.582768	MS
ENSG00000092969	1	218469577	218667961	411	44	55923	0.67627	0.24943	TGFB2	0.608716	MS
ENSG00000228208	1	218633438	218749320	314	33	55923	-1.1937	0.88371	C1orf143	0.974646	MS
ENSG00000143353	1	219297186	219436207	239	17	55923	-0.7484	0.77289	LYPLAL1	0.931881	MS
ENSG00000196660	1	219808769	220181989	1251	53	55923	-0.7318	0.76786	SLC30A10	0.929441	MS
ENSG00000136628	1	220091943	220270000	528	21	55923	0.66483	0.25308	EPRS	0.612169	MS
ENSG00000162813	1	220180824	220313804	325	22	55923	1.0247	0.15275	BPNT1	0.498133	MS
ENSG00000067704	1	220217444	220371380	294	22	55923	0.74882	0.22698	IARS2	0.586952	MS
ENSG00000118873	1	220271635	220495796	499	33	55923	-0.41984	0.6627	RAB3GAP2	0.885289	MS
ENSG00000224867	1	220553286	220658023	302	22	55923	1.0089	0.1565	AC096644.1	0.504187	MS
ENSG00000116141	1	220651568	220887803	580	23	55923	-0.546	0.70747	MARK1	0.903907	MS
ENSG00000162817	1	220813187	220922499	350	21	55923	-0.63386	0.73691	C1orf115	0.915634	MS
ENSG00000117791	1	220871567	221008150	497	38	55923	-0.75668	0.77538	2024-03-02	0.932901	MS
ENSG00000186205	1	220910101	221037735	398	40	55923	-1.0976	0.86382	2024-03-01	0.967719	MS
ENSG00000136630	1	221001699	221108401	250	29	55923	-0.4455	0.67202	HLX	0.889531	MS
ENSG00000143507	1	221824766	221965518	505	43	55923	2.0946	0.018103	DUSP10	0.161956	MS
ENSG00000143512	1	222645602	222771445	307	20	55923	-2.0613	0.98036	HHIPL2	1	MS
ENSG00000143498	1	222681244	222813275	320	25	55923	-2.5006	0.9938	TAF1A	1	MS
ENSG00000154305	1	222741428	222891354	274	18	55923	-1.9948	0.97697	MIA3	1	MS
ENSG00000186063	1	222791355	222936552	232	18	55923	-1.753	0.9602	AIDA	0.995458	MS
ENSG00000162819	1	222835895	222958538	221	19	55923	-0.81216	0.79165	BROX	0.938645	MS
ENSG00000197520	1	222860549	222974147	213	20	55923	-0.69874	0.75764	FAM177B	0.925484	MS
ENSG00000154309	1	222938406	223229337	799	42	55923	1.4129	0.078844	DISP1	0.365738	MS
ENSG00000187554	1	223232748	223366624	322	15	55923	-1.398	0.91894	TLR5	0.984553	MS
ENSG00000143502	1	223344161	223587544	513	29	55923	-0.22693	0.58976	SUSD4	0.849886	MS
ENSG00000178395	1	223516715	223618812	253	15	55923	0.93516	0.17485	C1orf65	0.529136	MS
ENSG00000203697	1	223661349	223903436	599	42	55923	1.1311	0.12902	CAPN8	0.461918	MS
ENSG00000162909	1	223839295	224013720	494	28	55923	1.5382	0.062001	CAPN2	0.326055	MS
ENSG00000143514	1	223917601	224083674	345	17	55923	1.0124	0.15567	TP53BP2	0.502442	MS
ENSG00000269358	1	224165760	224266371	261	16	55923	1.1641	0.12219	AC138393.1	0.451112	MS
ENSG00000143756	1	224251789	224399749	434	18	55923	0.58752	0.27843	FBXO28	0.633522	MS
ENSG00000143753	1	224313458	224431143	297	18	55923	0.21701	0.4141	DEGS1	0.739058	MS
ENSG00000143748	1	224365036	224568089	425	30	55923	-0.94153	0.82678	NVL	0.954548	MS
ENSG00000143771	1	224494552	224617161	224	16	55923	-0.45728	0.67627	CNIH4	0.891613	MS
ENSG00000162923	1	224522845	224674735	285	14	55923	-0.26002	0.60257	WDR26	0.856056	MS
ENSG00000143786	1	224572362	224978251	950	51	55923	0.492	0.31136	CNIH3	0.661199	MS
ENSG00000185842	1	225033964	225636996	1765	34	55923	3.5334	0.00020513	DNAH14	0.00648342	MS
ENSG00000143815	1	225539204	225666627	386	32	55923	0.93753	0.17424	LBR	0.528565	MS
ENSG00000203691	1	225550404	225652040	283	25	55923	1.0167	0.15465	AC092811.1	0.501212	MS
ENSG00000154380	1	225624537	225890844	659	34	55923	1.8441	0.032587	ENAH	0.230368	MS
ENSG00000143742	1	225915531	226028168	413	40	55923	0.98726	0.16176	SRP9	0.512521	MS
ENSG00000143819	1	225947794	226083260	507	42	55923	0.56075	0.28749	EPHX1	0.640805	MS
ENSG00000196187	1	225983237	226120069	464	40	55923	0.082631	0.46707	TMEM63A	0.772553	MS
ENSG00000243709	1	226023982	226149082	345	31	55923	-0.53404	0.70334	LEFTY1	0.901753	MS
ENSG00000255835	1	226024396	226161978	376	40	55923	-0.56933	0.71543	RP4-559A3.7	0.907481	MS
ENSG00000143811	1	226057578	226161978	272	36	55923	-0.79136	0.78563	PYCR2	0.937047	MS
ENSG00000143768	1	226074298	226179189	241	44	55923	-0.9042	0.81705	LEFTY2	0.950515	MS
ENSG00000143751	1	226120403	226237032	242	39	55923	0.17736	0.42961	SDE2	0.748703	MS
ENSG00000163041	1	226199552	226309702	232	29	55923	1.102	0.13523	H3F3A	0.470232	MS
ENSG00000182827	1	226282380	226424431	313	27	55923	0.40887	0.34132	ACBD3	0.686723	MS
ENSG00000185155	1	226361319	226464755	168	21	55923	-0.79274	0.78603	MIXL1	0.937047	MS
ENSG00000183814	1	226368850	226547570	306	31	55923	0.63075	0.2641	LIN9	0.621122	MS
ENSG00000143799	1	226498392	226645780	429	29	55923	2.6415	0.0041271	PARP1	0.0592251	MS
ENSG00000203685	1	226686501	226846915	438	58	55923	2.7175	0.0032889	C1orf95	0.050123	MS
ENSG00000143772	1	226769391	226977024	447	60	55923	4.3059	8.3156e-06	ITPKB	0.000487543	MS
ENSG00000143801	1	227007885	227133806	289	27	55923	1.6903	0.045485	PSEN2	0.274095	MS
ENSG00000163050	1	227035237	227225246	531	38	55923	0.92696	0.17697	ADCK3	0.530495	MS
ENSG00000143776	1	227127566	227556175	1903	25	55923	0.11714	0.45337	CDC42BPA	0.763864	MS
ENSG00000181450	1	227701244	227915144	458	17	55923	-0.2486	0.59816	ZNF678	0.853713	MS
ENSG00000143740	1	227866240	228018927	353	33	55923	-0.32558	0.62763	SNAP47	0.867905	MS
ENSG00000081692	1	227868126	227973112	234	25	55923	-0.13637	0.55424	JMJD4	0.828465	MS
ENSG00000185888	1	227953394	228084171	384	42	55923	-0.58923	0.72215	PRSS38	0.909483	MS
ENSG00000143816	1	228056357	228185599	362	27	55923	0.76922	0.22088	WNT9A	0.579832	MS
ENSG00000154342	1	228144752	228298961	320	15	55923	1.5791	0.057154	WNT3A	0.311316	MS
ENSG00000143761	1	228220361	228336912	152	17	55923	1.8527	0.031964	ARF1	0.227643	MS
ENSG00000143793	1	228238427	228343112	123	15	55923	1.9852	0.02356	C1orf35	0.189827	MS
ENSG00000162910	1	228244380	228347013	124	15	55923	1.9695	0.02445	MRPL55	0.194077	MS
ENSG00000143774	1	228277663	228386685	144	16	55923	1.6061	0.054125	GUK1	0.302444	MS
ENSG00000198835	1	228287553	228397527	142	16	55923	1.2369	0.10807	GJC2	0.427552	MS
ENSG00000203684	1	228301787	228403213	145	14	55923	1.2963	0.097437	IBA57-AS1	0.406479	MS
ENSG00000181873	1	228303516	228419958	187	12	55923	1.4785	0.06964	IBA57	0.346519	MS
ENSG00000162913	1	228341207	228451365	228	11	55923	1.7685	0.038491	C1orf145	0.2517	MS
ENSG00000154358	1	228345831	228616577	589	25	55923	1.3264	0.092349	OBSCN	0.396724	MS
ENSG00000154370	1	228531374	228644541	218	21	55923	0.35116	0.36273	TRIM11	0.704443	MS
ENSG00000162931	1	228545641	228654562	199	19	55923	0.33343	0.3694	TRIM17	0.709084	MS
ENSG00000168148	1	228562546	228663026	173	17	55923	0.23871	0.40566	HIST3H3	0.733481	MS
ENSG00000181218	1	228595065	228695560	188	23	55923	0.061066	0.47565	HIST3H2A	0.777553	MS
ENSG00000196890	1	228595808	228696259	188	23	55923	0.030929	0.48766	HIST3H2BB	0.785665	MS
ENSG00000168159	1	228624762	228733467	223	28	55923	0.057624	0.47702	RNF187	0.778329	MS
ENSG00000116574	1	228820824	228932416	290	23	55923	0.58711	0.27856	RHOU	0.633593	MS
ENSG00000177800	1	229335383	229437557	234	35	55923	-0.68159	0.75225	TMEM78	0.922724	MS
ENSG00000168118	1	229356822	229491641	305	27	55923	-0.13027	0.55182	RAB4A	0.827096	MS
ENSG00000213029	1	229390129	229491248	199	17	55923	0.29115	0.38547	SPHAR	0.720015	MS
ENSG00000154429	1	229406758	229529041	250	26	55923	-0.064635	0.52577	CCSAP	0.811338	MS
ENSG00000143632	1	229516992	229619845	243	34	55923	-3.4794	0.99975	ACTA1	1	MS
ENSG00000069248	1	229527045	229694103	348	31	55923	-0.13057	0.55194	NUP133	0.827096	MS
ENSG00000135776	1	229602329	229744442	232	14	55923	0.81921	0.20633	ABCB10	0.564276	MS
ENSG00000135801	1	229678858	229811794	249	26	55923	0.72702	0.23361	TAF5L	0.594238	MS
ENSG00000135763	1	229711981	229845946	340	23	55923	0.67749	0.24905	URB2	0.608253	MS
ENSG00000143641	1	230143536	230467870	1185	95	55923	-0.90154	0.81635	GALNT2	0.950046	MS
ENSG00000177614	1	230407392	230611475	809	77	55923	-0.97247	0.83459	PGBD5	0.95655	MS
ENSG00000135775	1	230728235	230879728	625	50	55923	0.15524	0.43832	COG2	0.753882	MS
ENSG00000135744	1	230788269	230900043	510	43	55923	0.18153	0.42798	AGT	0.747629	MS
ENSG00000135773	1	230833130	230987749	657	57	55923	-0.6004	0.72588	CAPN9	0.911606	MS
ENSG00000119280	1	230922865	231055335	412	44	55923	0.62018	0.26757	C1orf198	0.623578	MS
ENSG00000143643	1	230991989	231164621	615	32	55923	1.3167	0.093967	TTC13	0.399931	MS
ENSG00000173409	1	231064727	231186341	463	40	55923	1.0002	0.1586	ARV1	0.507541	MS
ENSG00000182118	1	231104704	231225992	494	51	55923	0.29177	0.38523	FAM89A	0.719978	MS
ENSG00000119283	1	231247858	231407302	443	55	55923	-0.54543	0.70727	TRIM67	0.903744	MS
ENSG00000143633	1	231309509	231426933	320	33	55923	-0.27393	0.60793	C1orf131	0.858391	MS
ENSG00000116906	1	231326953	231463719	337	27	55923	-0.37583	0.64648	GNPAT	0.877722	MS
ENSG00000116903	1	231418480	231523598	267	12	55923	0.73085	0.23244	EXOC8	0.592993	MS
ENSG00000010072	1	231422850	231540769	361	15	55923	1.0352	0.15028	SPRTN	0.49352	MS
ENSG00000135766	1	231449497	231610790	498	13	55923	1.1867	0.11767	EGLN1	0.443565	MS
ENSG00000116918	1	231614399	231752270	250	25	55923	-2.3283	0.99005	TSNAX	1	MS
ENSG00000270106	1	231614399	232004990	884	75	55923	0.016951	0.49324	TSNAX-DISC1	0.790601	MS
ENSG00000162946	1	231712561	232227018	1477	125	55923	-0.12514	0.54979	DISC1	0.826109	MS
ENSG00000116991	1	232483711	232747304	900	72	55923	0.48365	0.31432	SIPA1L2	0.664436	MS
ENSG00000212916	1	232890643	232996092	389	23	55923	0.071655	0.47144	MAP10	0.775782	MS
ENSG00000135778	1	233036351	233169628	375	29	55923	-0.42194	0.66347	NTPCR	0.885612	MS
ENSG00000135749	1	233069181	233481459	1373	87	55923	-0.5996	0.72561	PCNXL2	0.911505	MS
ENSG00000143674	1	233413514	233570894	523	37	55923	-0.25969	0.60245	MLK4	0.856012	MS
ENSG00000135750	1	233699750	233858258	582	65	55923	2.1173	0.017115	KCNK1	0.156401	MS
ENSG00000183780	1	233990679	234510262	1877	142	55923	-0.12798	0.55092	SLC35F3	0.826675	MS
ENSG00000168275	1	234459202	234569795	319	38	55923	-0.028731	0.51146	COA6	0.802	MS
ENSG00000059588	1	234477059	234664849	746	84	55923	-0.83062	0.79691	TARBP1	0.940789	MS
ENSG00000168264	1	234690015	234795271	385	46	55923	0.2505	0.4011	IRF2BP2	0.731063	MS
ENSG00000173726	1	235222651	235342251	203	18	55923	-2.4021	0.99185	TOMM20	1	MS
ENSG00000188739	1	235244498	235374772	244	19	55923	-2.593	0.99524	RBM34	1	MS
ENSG00000054267	1	235244949	235541534	638	18	55923	-0.88013	0.8106	ARID4B	0.947265	MS
ENSG00000152904	1	235440665	235557847	295	15	55923	1.1474	0.12561	GGPS1	0.45726	MS
ENSG00000116957	1	235480675	235662283	448	25	55923	2.132	0.016503	TBCE	0.152857	MS
ENSG00000162885	1	235563238	235717781	483	26	55923	1.5205	0.064191	B3GALNT2	0.33136	MS
ENSG00000168243	1	235660987	235864054	600	52	55923	0.23839	0.40579	GNG4	0.733481	MS
ENSG00000143669	1	235774341	236096940	547	32	55923	-0.28853	0.61353	LYST	0.861203	MS
ENSG00000116962	1	236089130	236278462	513	44	55923	0.36491	0.35759	NID1	0.701124	MS
ENSG00000077585	1	236255832	236435165	699	43	55923	0.326	0.37221	GPR137B	0.711131	MS
ENSG00000086619	1	236328855	236495319	620	20	55923	-0.2008	0.57957	ERO1LB	0.845166	MS
ENSG00000186197	1	236461562	236698214	1032	74	55923	0.79121	0.21441	EDARADD	0.572891	MS
ENSG00000116977	1	236631300	236766281	767	31	55923	0.84929	0.19786	LGALS8	0.555996	MS
ENSG00000119285	1	236662305	236817804	859	30	55923	0.50802	0.30572	HEATR1	0.655916	MS
ENSG00000077522	1	236799754	236977931	715	40	55923	0.17838	0.42921	ACTN2	0.748346	MS
ENSG00000116984	1	236908610	237117281	572	27	55923	-0.62688	0.73463	MTR	0.91477	MS
ENSG00000244020	1	237117403	237217718	302	44	55923	-0.18964	0.5752	MT1HL1	0.842326	MS
ENSG00000198626	1	237155505	238047288	3152	232	55923	0.85789	0.19548	RYR2	0.553308	MS
ENSG00000116996	1	237995705	238104094	430	33	55923	0.64201	0.26043	ZP4	0.617767	MS
ENSG00000270188	1	238057024	238158575	325	23	55923	2.2589	0.011946	MTRNR2L11	0.121796	MS
ENSG00000133019	1	239499865	240128750	1721	133	55923	-0.58154	0.71956	CHRM3	0.908429	MS
ENSG00000155816	1	240127648	240688489	2115	127	55923	-0.091229	0.53634	FMN2	0.817516	MS
ENSG00000268365	1	240579183	240693504	441	69	55923	-2.2056	0.98629	AL646016.1	1	MS
ENSG00000180875	1	240602873	240825449	706	116	55923	-2.9687	0.9985	GREM2	1	MS
ENSG00000182901	1	240881554	241570530	2353	168	55923	-1.6485	0.95037	RGS7	0.993249	MS
ENSG00000091483	1	241610903	241733061	331	33	55923	-0.4001	0.65546	FH	0.88156	MS
ENSG00000117009	1	241645434	241808944	417	61	55923	-0.19964	0.57912	KMO	0.84484	MS
ENSG00000054277	1	241703404	241890678	601	95	55923	1.1236	0.13059	OPN3	0.463421	MS
ENSG00000203668	1	241742155	241849232	313	51	55923	0.62067	0.26741	CHML	0.62344	MS
ENSG00000162843	1	241765580	242015435	829	75	55923	2.2983	0.010771	WDR64	0.113964	MS
ENSG00000174371	1	241961269	242108450	563	58	55923	1.603	0.054462	EXO1	0.303619	MS
ENSG00000197769	1	242108792	242212375	337	31	55923	0.14423	0.44266	MAP1LC3C	0.756119	MS
ENSG00000180287	1	242196288	242737998	1942	123	55923	2.5701	0.0050837	PLD5	0.0683483	MS
ENSG00000143702	1	243237730	243468650	285	14	55923	0.85953	0.19502	CEP170	0.553259	MS
ENSG00000269795	1	243338058	243445911	150	12	55923	1.0825	0.13952	AC092782.1	0.477555	MS
ENSG00000054282	1	243369320	243713394	544	33	55923	-0.36837	0.6437	SDCCAG8	0.876588	MS
ENSG00000117020	1	243601535	244064381	632	27	55923	-1.401	0.9194	AKT3	0.984565	MS
ENSG00000179456	1	244164585	244270778	312	56	55923	-0.76615	0.77821	ZBTB18	0.933413	MS
ENSG00000268146	1	244177632	244281211	287	52	55923	-1.3412	0.91006	AL590483.1	0.983294	MS
ENSG00000173728	1	244465937	244602965	558	57	55923	-0.42384	0.66416	C1orf100	0.885613	MS
ENSG00000035687	1	244521796	244665436	368	35	55923	0.92696	0.17697	ADSS	0.530495	MS
ENSG00000179397	1	244567679	244854479	800	50	55923	0.76404	0.22242	C1orf101	0.581981	MS
ENSG00000121644	1	244766237	244922335	456	50	55923	0.82037	0.206	DESI2	0.56394	MS
ENSG00000203667	1	244948624	245058359	222	31	55923	0.14908	0.44075	COX20	0.754962	MS
ENSG00000153187	1	244964468	245077844	246	34	55923	-0.68766	0.75417	HNRNPU	0.923894	MS
ENSG00000272195	1	245082652	245184390	301	29	55923	-0.098764	0.53934	RP11-156E8.1	0.819028	MS
ENSG00000203666	1	245083007	245340466	727	59	55923	-0.50489	0.69318	EFCAB2	0.897398	MS
ENSG00000162849	1	245268287	245922733	2417	213	55923	2.7005	0.0034616	KIF26B	0.0520925	MS
ENSG00000185420	1	245862642	246720614	3787	111	55923	2.1108	0.017395	SMYD3	0.157458	MS
ENSG00000162851	1	246653862	246779626	522	33	55923	1.0256	0.15254	TFB2M	0.497956	MS
ENSG00000162852	1	246679746	246881886	764	50	55923	0.35965	0.35955	CNST	0.701692	MS
ENSG00000143653	1	246837349	246981439	542	27	55923	0.3236	0.37312	SCCPDH	0.711593	MS
ENSG00000153207	1	246952400	247145280	515	37	55923	0.18554	0.4264	AHCTF1	0.746365	MS
ENSG00000197472	1	247058849	247221395	586	28	55923	0.31159	0.37768	ZNF695	0.714725	MS
ENSG00000135747	1	247058849	247292113	921	40	55923	1.2956	0.097564	ZNF670	0.406745	MS
ENSG00000188295	1	247213264	247317674	452	31	55923	2.1562	0.015534	ZNF669	0.146708	MS
ENSG00000221953	1	247223462	247325719	430	33	55923	2.278	0.011362	C1orf229	0.118259	MS
ENSG00000196418	1	247235277	247385318	648	43	55923	2.53	0.005703	ZNF124	0.0736895	MS
ENSG00000162714	1	247410714	247545148	443	43	55923	-0.096999	0.53864	ZNF496	0.818772	MS
ENSG00000162711	1	247529458	247662410	659	67	55923	1.5865	0.056317	NLRP3	0.308577	MS
ENSG00000177535	1	247564255	247665308	490	57	55923	1.1822	0.11855	OR2B11	0.444783	MS
ENSG00000169224	1	247620360	247790992	587	49	55923	1.3355	0.090856	GCSAML	0.393203	MS
ENSG00000196242	1	247643434	247747141	298	37	55923	1.4849	0.068788	OR2C3	0.34448	MS
ENSG00000177489	1	247701662	247802615	328	41	55923	1.9754	0.024109	OR2G2	0.192511	MS
ENSG00000177476	1	247718856	247819838	371	38	55923	1.8695	0.030776	OR2G3	0.222915	MS
ENSG00000197437	1	247785320	247886365	450	22	55923	0.00054253	0.49978	OR13G1	0.794818	MS
ENSG00000169214	1	247825045	247926105	366	25	55923	0.17448	0.43074	OR6F1	0.749498	MS
ENSG00000241128	1	247836401	247937345	335	24	55923	0.0093811	0.49626	OR14A2	0.792362	MS
ENSG00000153230	1	247851917	247952861	338	19	55923	-0.25405	0.60027	OR14K1	0.854836	MS
ENSG00000221888	1	247870676	247971982	392	17	55923	-0.555	0.71055	OR1C1	0.905478	MS
ENSG00000196772	1	247928102	248029031	526	17	55923	-1.5107	0.93457	OR14A16	0.989265	MS
ENSG00000197591	1	247954199	248055254	476	27	55923	-1.0049	0.84253	OR11L1	0.958486	MS
ENSG00000162722	1	247970501	248091507	577	38	55923	0.10059	0.45994	TRIM58	0.767614	MS
ENSG00000238243	1	247981277	248110449	559	40	55923	0.17309	0.43129	OR2W3	0.749979	MS
ENSG00000177462	1	248034320	248135258	476	32	55923	0.60832	0.27149	OR2T8	0.627405	MS
ENSG00000177275	1	248047071	248148057	473	30	55923	0.88873	0.18708	OR2AJ1	0.543676	MS
ENSG00000196071	1	248050493	248314224	799	34	55923	0.90179	0.18358	OR2L13	0.53897	MS
ENSG00000196936	1	248062160	248163098	447	25	55923	0.9265	0.17709	OR2L8	0.530495	MS
ENSG00000187080	1	248078535	248179641	378	20	55923	0.93893	0.17388	OR2AK2	0.527723	MS
ENSG00000197454	1	248135250	248236188	209	15	55923	0.70534	0.2403	OR2L5	0.600831	MS
ENSG00000203663	1	248151474	248252607	213	13	55923	0.026514	0.48942	OR2L2	0.787178	MS
ENSG00000198128	1	248173984	248274922	208	10	55923	0.086289	0.46562	OR2L3	0.771519	MS
ENSG00000162727	1	248258450	248359388	304	17	55923	1.0983	0.13603	OR2M5	0.471149	MS
ENSG00000198601	1	248293288	248394331	284	17	55923	0.60977	0.27101	OR2M2	0.626907	MS
ENSG00000228198	1	248316332	248417392	275	14	55923	0.28812	0.38663	OR2M3	0.721057	MS
ENSG00000171180	1	248352231	248453166	216	9	55923	-1.0264	0.84765	OR2M4	0.960152	MS
ENSG00000177212	1	248386073	248487138	304	6	55923	-0.72805	0.76671	OR2T33	0.928813	MS
ENSG00000177201	1	248407918	248508880	407	6	55923	-0.37874	0.64756	OR2T12	0.87813	MS
ENSG00000177186	1	248436894	248537899	508	7	55923	-0.033189	0.51324	OR2M7	0.803186	MS
ENSG00000177174	1	248462077	248563015	541	8	55923	0.43485	0.33184	OR14C36	0.680543	MS
ENSG00000196944	1	248474883	248575929	522	9	55923	0.70549	0.24025	OR2T4	0.600831	MS
ENSG00000198104	1	248500910	248601836	456	11	55923	1.0459	0.14781	OR2T6	0.489973	MS
ENSG00000175143	1	248519296	248620405	326	9	55923	1.1979	0.11547	OR2T1	0.439909	MS
ENSG00000227152	1	248554508	248655434	167	7	55923	1.4888	0.068266	OR2T7	0.342886	MS
ENSG00000196240	1	248566077	248667130	115	8	55923	1.4742	0.07021	OR2T2	0.347731	MS
ENSG00000196539	1	248586627	248687634	38	8	55923	1.222	0.11085	OR2T3	0.433452	MS
ENSG00000203661	1	248601885	248702898	2	1	55923	-0.44632	0.67232	OR2T5	0.889682	MS
ENSG00000182783	1	248671784	248772797	1	1	55923	-0.99077	0.8391	OR2T29	0.957186	MS
ENSG00000183310	1	248687022	248788080	1	1	55923	-0.99077	0.8391	OR2T34	0.957186	MS
ENSG00000184022	1	248706052	248807100	2	1	55923	-1.9423	0.97395	OR2T10	0.999761	MS
ENSG00000183130	1	248739420	248840491	7	4	55923	-4.4113	0.99999	OR2T11	1	MS
ENSG00000177151	1	248751588	248852559	54	3	55923	-0.16042	0.56372	OR2T35	0.834724	MS
ENSG00000187701	1	248763232	248864185	88	3	55923	0.058388	0.47672	OR2T27	0.778257	MS
ENSG00000189181	1	248794628	248895629	144	3	55923	0.022154	0.49116	OR14I1	0.788487	MS
ENSG00000266949	1	248852716	248953150	115	3	55923	0.023801	0.49051	LYPD8	0.788038	MS
ENSG00000175137	1	249054648	249170832	234	19	55923	-1.5962	0.94478	SH3BP5L	0.992613	MS
ENSG00000171161	1	249082409	249193716	189	21	55923	-1.9044	0.97157	ZNF672	0.998714	MS
ENSG00000171163	1	249094205	249203343	191	22	55923	-1.8005	0.96411	ZNF692	0.996411	MS
ENSG00000185220	1	249150395	249264145	143	17	55923	-0.98818	0.83847	PGBD2	0.957128	MS
ENSG00000184731	2	0	96870	192	17	55923	1.4383	0.075179	FAM110C	0.358694	MS
ENSG00000035115	2	167730	316398	328	20	55923	-0.3346	0.63104	SH3YL1	0.869928	MS
ENSG00000143727	2	214140	328283	224	22	55923	0.015716	0.49373	ACP1	0.790727	MS
ENSG00000189292	2	229558	338851	214	24	55923	-0.0094143	0.50376	FAM150B	0.79688	MS
ENSG00000151353	2	617335	727439	450	30	55923	-1.1773	0.88047	TMEM18	0.973344	MS
ENSG00000172554	2	896554	1421385	2226	79	55923	-0.98828	0.83849	SNTG2	0.957128	MS
ENSG00000115705	2	1327995	1597483	1155	51	55923	-0.11905	0.54738	TPO	0.824316	MS
ENSG00000130508	2	1585659	1798624	970	87	55923	0.14878	0.44086	PXDN	0.754962	MS
ENSG00000186487	2	1742885	2385032	2014	112	55923	0.54163	0.29404	MYT1L	0.645543	MS
ENSG00000032389	2	3142696	3431653	1010	40	55923	0.096942	0.46139	TSSC1	0.768663	MS
ENSG00000171853	2	3333446	3538865	716	48	55923	-1.2069	0.88627	TRAPPC12	0.974958	MS
ENSG00000182551	2	3451132	3573507	321	23	55923	-0.72358	0.76534	ADI1	0.928033	MS
ENSG00000255767	2	3529574	3645547	270	28	55923	-0.80009	0.78817	RP13-512J5.1	0.937072	MS
ENSG00000171865	2	3542383	3656206	306	35	55923	-0.97164	0.83439	RNASEH1	0.956457	MS
ENSG00000171863	2	3572795	3678509	414	45	55923	-0.93551	0.82524	RPS7	0.954254	MS
ENSG00000118004	2	3592426	3742048	631	62	55923	0.36483	0.35762	COLEC11	0.701124	MS
ENSG00000151360	2	3655785	3800261	560	52	55923	0.8523	0.19702	ALLC	0.554665	MS
ENSG00000214866	2	3701453	3886122	788	58	55923	-0.14969	0.55949	DCDC2C	0.832478	MS
ENSG00000176887	2	5782799	5891516	317	44	55923	-1.3592	0.91296	SOX11	0.984104	MS
ENSG00000272268	2	6061712	6164374	377	41	55923	-0.49121	0.68836	DKFZP761K2322	0.89576	MS
ENSG00000134326	2	6930701	7056766	272	51	55923	-0.45583	0.67574	CMPK2	0.891291	MS
ENSG00000134321	2	6955937	7088370	266	47	55923	-0.20828	0.58249	RSAD2	0.846495	MS
ENSG00000151692	2	7007523	7258417	805	59	55923	-0.29588	0.61634	RNF144A	0.86239	MS
ENSG00000115738	2	8768975	8874583	320	37	55923	-1.0843	0.86089	ID2	0.966108	MS
ENSG00000134313	2	8815408	9027760	379	38	55923	-1.0014	0.84168	KIDINS220	0.95827	MS
ENSG00000143797	2	8942820	9193942	395	25	55923	-0.22609	0.58943	MBOAT2	0.849783	MS
ENSG00000151693	2	9296894	9595812	620	38	55923	0.84196	0.19991	ASAP2	0.55832	MS
ENSG00000119185	2	9493604	9613676	175	14	55923	0.46103	0.32239	ITGB1BP1	0.671291	MS
ENSG00000119203	2	9513697	9663230	281	13	55923	1.2724	0.10161	CPSF3	0.414482	MS
ENSG00000134330	2	9563787	9686672	225	12	55923	1.5897	0.055954	IAH1	0.30767	MS
ENSG00000151694	2	9578615	9745921	305	19	55923	1.6965	0.044896	ADAM17	0.272211	MS
ENSG00000134308	2	9674101	9821143	390	49	55923	1.2168	0.11184	YWHAQ	0.435338	MS
ENSG00000115750	2	9933483	10124545	898	49	55923	-0.83437	0.79796	TAF1B	0.941388	MS
ENSG00000134317	2	10035341	10192411	723	49	55923	1.0982	0.13605	GRHL1	0.471149	MS
ENSG00000172059	2	10132976	10244963	432	49	55923	3.132	0.00086809	KLF11	0.019557	MS
ENSG00000205795	2	10146907	10271071	406	47	55923	3.2905	0.00050009	CYS1	0.0129041	MS
ENSG00000233502	2	10173908	10276228	295	35	55923	3.3152	0.00045792	AC104794.4	0.0120429	MS
ENSG00000171848	2	10212455	10321545	343	44	55923	3.1505	0.00081509	RRM2	0.0186925	MS
ENSG00000163009	2	10231509	10401851	614	60	55923	2.8544	0.0021559	C2orf48	0.0373802	MS
ENSG00000115756	2	10393015	10617743	918	111	55923	2.2085	0.013605	HPCAL1	0.134313	MS
ENSG00000115758	2	10530094	10638630	338	37	55923	1.0552	0.14567	ODC1	0.487312	MS
ENSG00000115761	2	10660892	10880101	832	29	55923	-1.2219	0.88913	NOL10	0.97535	MS
ENSG00000143882	2	10811775	10975236	644	32	55923	1.8253	0.033976	ATP6V1C2	0.234536	MS
ENSG00000143870	2	10873517	11028103	798	46	55923	1.8679	0.03089	PDIA6	0.223228	MS
ENSG00000232056	2	10937703	11045081	608	55	55923	1.6333	0.051198	AC092687.4	0.291613	MS
ENSG00000162975	2	11002063	11104350	430	57	55923	-0.1832	0.57268	KCNF1	0.840498	MS
ENSG00000150873	2	11223179	11336916	439	47	55923	1.9559	0.025237	C2orf50	0.198053	MS
ENSG00000162976	2	11245324	11369000	435	39	55923	2.0261	0.021376	PQLC3	0.178785	MS
ENSG00000134318	2	11269887	11538456	856	32	55923	1.308	0.095434	ROCK2	0.40292	MS
ENSG00000169016	2	11534501	11656297	364	19	55923	0.058431	0.4767	E2F6	0.778257	MS
ENSG00000269074	2	11553927	11656274	324	16	55923	0.12995	0.4483	AC099344.1	0.760336	MS
ENSG00000196208	2	11624242	11832914	554	74	55923	-0.72578	0.76601	GREB1	0.928432	MS
ENSG00000169006	2	11748304	11860290	432	65	55923	-0.2854	0.61233	NTSR2	0.860295	MS
ENSG00000134324	2	11767721	12017535	818	102	55923	-0.35375	0.63824	LPIN1	0.873788	MS
ENSG00000071575	2	12807015	12932860	325	31	55923	0.38554	0.34992	TRIB2	0.694643	MS
ENSG00000162981	2	14722810	14840933	202	23	55923	1.3671	0.085799	FAM84A	0.381122	MS
ENSG00000265629	2	14725215	14840933	196	22	55923	1.3816	0.083548	AC011897.1	0.376258	MS
ENSG00000151779	2	15257032	15751454	1206	41	55923	0.42424	0.33569	NBAS	0.683449	MS
ENSG00000079785	2	15681302	15821235	421	25	55923	1.1489	0.12529	DDX1	0.457013	MS
ENSG00000231031	2	15780906	15934463	619	64	55923	0.42007	0.33722	AC008271.1	0.684272	MS
ENSG00000134323	2	16030686	16137129	290	43	55923	0.78151	0.21725	MYCN	0.575955	MS
ENSG00000197872	2	16680727	16897599	630	65	55923	1.3056	0.095843	FAM49A	0.403403	MS
ENSG00000214842	2	17641851	17749706	371	14	55923	-0.47376	0.68216	RAD51AP2	0.893607	MS
ENSG00000163032	2	17670393	17888285	655	20	55923	-0.73817	0.76979	VSNL1	0.93044	MS
ENSG00000163029	2	17795079	18031509	570	34	55923	-0.84627	0.8013	SMC6	0.943436	MS
ENSG00000178295	2	17885125	18016632	331	30	55923	-0.52616	0.70061	GEN1	0.900705	MS
ENSG00000151379	2	17947763	18048368	341	34	55923	-0.70218	0.75872	MSGN1	0.925673	MS
ENSG00000170745	2	18009114	18592882	2314	137	55923	-0.2508	0.59902	KCNS3	0.854216	MS
ENSG00000240857	2	18685989	18791946	294	38	55923	1.0674	0.14291	RDH14	0.48232	MS
ENSG00000250741	2	18686811	18820830	351	45	55923	0.69853	0.24242	NT5C1B-RDH14	0.601843	MS
ENSG00000185013	2	18687050	18820838	351	45	55923	0.69853	0.24242	NT5C1B	0.601843	MS
ENSG00000143867	2	19501246	19608414	276	27	55923	0.16343	0.43509	OSR1	0.752221	MS
ENSG00000183891	2	20046404	20151747	277	30	55923	-0.83915	0.79931	TTC32	0.942311	MS
ENSG00000118965	2	20060021	20239892	474	35	55923	-0.85574	0.80393	WDR35	0.944141	MS
ENSG00000132031	2	20141872	20262455	308	26	55923	-0.62979	0.73558	MATN3	0.915014	MS
ENSG00000068697	2	20182411	20301789	350	30	55923	-0.32363	0.62689	LAPTM4A	0.86734	MS
ENSG00000115884	2	20350558	20475194	400	43	55923	1.1879	0.11743	SDC1	0.44327	MS
ENSG00000055917	2	20398452	20601995	508	26	55923	1.1198	0.1314	PUM2	0.464696	MS
ENSG00000143878	2	20596835	20699200	376	46	55923	1.3967	0.081254	RHOB	0.37117	MS
ENSG00000118960	2	20710208	20900849	789	94	55923	-1.7896	0.96324	HS1BP3	0.996342	MS
ENSG00000143869	2	20816424	20923418	379	53	55923	-2.1065	0.98242	GDF7	1	MS
ENSG00000118961	2	20833788	21072882	563	63	55923	-1.1651	0.878	C2orf43	0.97261	MS
ENSG00000084674	2	21174301	21316945	280	27	55923	-1.2561	0.89546	APOB	0.977218	MS
ENSG00000218819	2	21296789	21416144	359	14	55923	0.41561	0.33885	TDRD15	0.685061	MS
ENSG00000119771	2	23558088	23981481	1458	120	55923	2.1864	0.014395	KLHL29	0.139879	MS
ENSG00000224361	2	23679913	23797214	413	66	55923	1.1652	0.12197	AC011239.1	0.450684	MS
ENSG00000119778	2	23921534	24199984	826	24	55923	0.80131	0.21148	ATAD2B	0.569132	MS
ENSG00000173960	2	24100155	24277779	525	25	55923	0.73728	0.23048	UBXN2A	0.590821	MS
ENSG00000205639	2	24182951	24336191	443	29	55923	0.90353	0.18312	MFSD2B	0.538133	MS
ENSG00000163026	2	24202210	24322445	324	25	55923	0.95608	0.16952	C2orf44	0.522204	MS
ENSG00000119782	2	24222571	24336551	321	25	55923	1.0838	0.13922	FKBP1B	0.477124	MS
ENSG00000115128	2	24240454	24349313	310	20	55923	0.97747	0.16417	SF3B14	0.516063	MS
ENSG00000219626	2	24249396	24442509	566	23	55923	0.79541	0.21319	FAM228B	0.571754	MS
ENSG00000115129	2	24250303	24358731	309	16	55923	0.79065	0.21457	TP53I3	0.572891	MS
ENSG00000176732	2	24288241	24396347	346	21	55923	0.71487	0.23735	PFN4	0.597853	MS
ENSG00000266118	2	24297236	24463305	484	28	55923	0.41902	0.3376	RP11-507M3.1	0.684272	MS
ENSG00000186453	2	24347938	24473718	350	21	55923	0.68918	0.24536	FAM228A	0.604477	MS
ENSG00000198399	2	24375733	24633583	592	17	55923	0.23831	0.40582	ITSN2	0.733481	MS
ENSG00000084676	2	24664783	25043571	851	36	55923	2.5597	0.0052375	NCOA1	0.0696831	MS
ENSG00000184924	2	24962603	25066251	299	20	55923	2.6957	0.0035116	PTRHD1	0.0525972	MS
ENSG00000138092	2	24966005	25095245	371	26	55923	3.075	0.0010525	CENPO	0.0222967	MS
ENSG00000138031	2	24992038	25192708	593	29	55923	2.8516	0.0021747	ADCY3	0.0376634	MS
ENSG00000115137	2	25116505	25244963	365	16	55923	2.551	0.0053711	DNAJC27	0.0709681	MS
ENSG00000084710	2	25214999	25428243	492	31	55923	2.7254	0.0032109	EFR3B	0.0493391	MS
ENSG00000115138	2	25333722	25441772	249	20	55923	1.3092	0.095232	POMC	0.402333	MS
ENSG00000119772	2	25405845	25615459	443	59	55923	2.8064	0.0025046	DNMT3A	0.0413237	MS
ENSG00000138101	2	25550067	25946503	674	65	55923	1.3242	0.092717	DTNB	0.397417	MS
ENSG00000143970	2	25906622	26151385	590	23	55923	0.17812	0.42931	ASXL2	0.748452	MS
ENSG00000084731	2	26099471	26255618	395	39	55923	-0.96823	0.83354	KIF3C	0.956077	MS
ENSG00000268412	2	26201074	26301481	209	22	55923	0.03421	0.48635	AC013449.1	0.784494	MS
ENSG00000084733	2	26206976	26410323	379	20	55923	-0.085499	0.53407	RAB10	0.816751	MS
ENSG00000157833	2	26345960	26462532	193	11	55923	-1.256	0.89544	GAREML	0.977218	MS
ENSG00000084754	2	26363504	26517594	258	10	55923	-1.393	0.91819	HADHA	0.98453	MS
ENSG00000138029	2	26416038	26563336	273	22	55923	-1.67	0.95254	HADHB	0.994008	MS
ENSG00000173567	2	26481041	26619685	284	23	55923	-1.6369	0.94918	GPR113	0.993249	MS
ENSG00000138018	2	26481415	26668759	379	29	55923	-1.2442	0.89329	EPT1	0.976992	MS
ENSG00000157856	2	26574784	26729579	372	38	55923	-1.255	0.89527	DRC1	0.977218	MS
ENSG00000115155	2	26630071	26831566	535	59	55923	-1.0471	0.85248	OTOF	0.962585	MS
ENSG00000173557	2	26735450	26852400	339	41	55923	-0.13639	0.55424	C2orf70	0.828465	MS
ENSG00000157884	2	26754070	26914236	398	46	55923	-0.31745	0.62455	CIB4	0.866305	MS
ENSG00000171303	2	26865619	27006288	251	30	55923	-1.6177	0.94713	KCNK3	0.992868	MS
ENSG00000213699	2	26937152	27054099	259	13	55923	-1.4561	0.92731	SLC35F6	0.986834	MS
ENSG00000115163	2	26937157	27073935	352	15	55923	-1.7364	0.95876	CENPA	0.995294	MS
ENSG00000157851	2	27020615	27223219	398	14	55923	-1.6163	0.94699	DPYSL5	0.992868	MS
ENSG00000084764	2	27143480	27300064	201	10	55923	-0.78123	0.78267	MAPRE3	0.935286	MS
ENSG00000119777	2	27205778	27314563	111	9	55923	-0.62432	0.73379	TMEM214	0.914412	MS
ENSG00000084693	2	27215232	27343490	142	11	55923	-0.5753	0.71746	AGBL5	0.907874	MS
ENSG00000228474	2	27243340	27344641	111	9	55923	-0.62019	0.73243	OST4	0.913786	MS
ENSG00000138080	2	27251435	27359271	120	12	55923	-0.48077	0.68466	EMILIN1	0.893919	MS
ENSG00000138030	2	27259615	27373640	139	14	55923	-0.17321	0.56876	KHK	0.837823	MS
ENSG00000138028	2	27271757	27391995	169	19	55923	0.0074265	0.49704	CGREF1	0.793179	MS
ENSG00000143994	2	27296682	27403680	156	22	55923	0.33818	0.36761	ABHD1	0.708039	MS
ENSG00000138073	2	27303624	27407543	157	23	55923	0.54435	0.2931	PREB	0.645192	MS
ENSG00000186143	2	27309723	27412278	162	24	55923	0.72661	0.23373	C2orf53	0.594357	MS
ENSG00000163792	2	27321872	27426378	185	26	55923	0.8091	0.20923	TCF23	0.567619	MS
ENSG00000138074	2	27372455	27485826	251	19	55923	1.2414	0.10723	SLC5A6	0.426164	MS
ENSG00000138085	2	27384895	27490046	237	17	55923	1.284	0.099576	ATRAID	0.410553	MS
ENSG00000084774	2	27390258	27516811	250	18	55923	1.3975	0.081133	CAD	0.371007	MS
ENSG00000115194	2	27426552	27548685	209	17	55923	1.5683	0.058408	SLC30A3	0.315703	MS
ENSG00000163793	2	27448289	27554367	151	15	55923	1.7461	0.040395	DNAJC5G	0.257636	MS
ENSG00000138100	2	27455260	27580307	149	16	55923	1.7529	0.039814	TRIM54	0.255631	MS
ENSG00000163794	2	27480268	27581313	95	12	55923	1.7237	0.042377	UCN	0.26404	MS
ENSG00000115204	2	27482360	27598547	110	13	55923	1.5792	0.05715	MPV17	0.311316	MS
ENSG00000115207	2	27498716	27629868	116	10	55923	1.1475	0.12558	GTF3C2	0.45726	MS
ENSG00000115211	2	27537219	27643353	91	6	55923	0.488	0.31277	EIF2B4	0.663101	MS
ENSG00000115234	2	27543389	27649995	100	6	55923	0.38409	0.35045	SNX17	0.695025	MS
ENSG00000163795	2	27550098	27653657	102	6	55923	0.32122	0.37402	ZNF513	0.711972	MS
ENSG00000115241	2	27554061	27682554	125	6	55923	0.23902	0.40555	PPM1G	0.733481	MS
ENSG00000115216	2	27600657	27715126	128	6	55923	0.045562	0.48183	NRBP1	0.781623	MS
ENSG00000157992	2	27615233	27719348	119	6	55923	0.022583	0.49099	KRTCAP3	0.788314	MS
ENSG00000138002	2	27617238	27762656	178	10	55923	0.14864	0.44092	IFT172	0.754963	MS
ENSG00000115226	2	27664750	27768112	142	11	55923	0.33441	0.36903	FNDC4	0.708991	MS
ENSG00000084734	2	27669709	27796554	183	14	55923	0.57535	0.28253	GCKR	0.636132	MS
ENSG00000233438	2	27710253	27840011	203	16	55923	0.84713	0.19846	AC109829.1	0.556785	MS
ENSG00000221843	2	27749389	27855588	175	12	55923	1.0133	0.15546	C2orf16	0.502082	MS
ENSG00000243943	2	27755897	27908041	252	13	55923	0.77364	0.21957	ZNF512	0.578638	MS
ENSG00000176714	2	27798506	27901879	178	15	55923	0.66614	0.25266	CCDC121	0.611848	MS
ENSG00000198522	2	27801114	27924375	202	16	55923	0.5538	0.28986	GPN1	0.642376	MS
ENSG00000119760	2	27823679	27936676	184	16	55923	0.32605	0.37219	SUPT7L	0.711131	MS
ENSG00000163798	2	27836338	27967840	192	17	55923	0.11317	0.45495	SLC4A1AP	0.764578	MS
ENSG00000205334	2	27878653	27988599	122	13	55923	-0.81111	0.79135	AC074091.13	0.938556	MS
ENSG00000243147	2	27944584	28260954	491	19	55923	-1.7479	0.95976	MRPL33	0.995458	MS
ENSG00000268656	2	27948851	28059186	152	13	55923	-1.761	0.96088	AC110084.1	0.99546	MS
ENSG00000171174	2	27954231	28163965	328	15	55923	-1.726	0.95783	RBKS	0.995201	MS
ENSG00000158019	2	28062808	28611768	1252	55	55923	-0.66113	0.74574	BRE	0.91959	MS
ENSG00000075426	2	28565315	28690179	389	55	55923	1.6903	0.045482	FOSL2	0.274095	MS
ENSG00000163803	2	28630012	28916654	995	93	55923	0.038415	0.48468	PLB1	0.783762	MS
ENSG00000213639	2	28924506	29075806	245	18	55923	0.27917	0.39006	PPP1CB	0.723009	MS
ENSG00000163806	2	28955383	29123477	293	14	55923	-0.18964	0.5752	SPDYA	0.842326	MS
ENSG00000171103	2	29022687	29143167	241	18	55923	-0.71099	0.76145	TRMT61B	0.926774	MS
ENSG00000163811	2	29067509	29221088	421	22	55923	-1.3872	0.9173	WDR43	0.984394	MS
ENSG00000189350	2	29129477	29334239	703	50	55923	-2.1185	0.98293	FAM179A	1	MS
ENSG00000179270	2	29233842	29347127	333	39	55923	-1.5215	0.93593	C2orf71	0.990114	MS
ENSG00000115295	2	29270571	29462509	582	50	55923	0.12949	0.44849	CLIP4	0.760336	MS
ENSG00000171094	2	29365640	30194432	2875	157	55923	-0.28201	0.61103	ALK	0.859899	MS
ENSG00000119801	2	30319807	30433399	225	33	55923	0.5754	0.28251	YPEL5	0.636132	MS
ENSG00000213626	2	30404397	30596596	594	71	55923	3.3883	0.00035168	LBH	0.00998875	MS
ENSG00000172954	2	30620092	30917091	985	31	55923	2.3112	0.01041	LCLAT1	0.11136	MS
ENSG00000162949	2	30895637	31093408	633	64	55923	1.7562	0.039525	CAPN13	0.255312	MS
ENSG00000158089	2	31083333	31428068	1310	90	55923	0.85929	0.19509	GALNT14	0.553304	MS
ENSG00000214711	2	31345924	31506724	708	54	55923	-2.1303	0.98343	CAPN14	1	MS
ENSG00000013016	2	31406880	31542313	566	56	55923	0.25704	0.39857	EHD3	0.72888	MS
ENSG00000158125	2	31507187	31687581	596	69	55923	2.5923	0.004767	XDH	0.0652807	MS
ENSG00000162959	2	32040129	32286299	519	18	55923	-0.62001	0.73237	MEMO1	0.913771	MS
ENSG00000162961	2	32042878	32314881	580	20	55923	-0.63576	0.73753	DPY30	0.915798	MS
ENSG00000021574	2	32238680	32432706	464	22	55923	-0.34039	0.63322	SPAST	0.871507	MS
ENSG00000152683	2	32340933	32499448	360	19	55923	-0.97757	0.83586	SLC30A6	0.956781	MS
ENSG00000091106	2	32399522	32540923	289	23	55923	-1.3818	0.91648	NLRC4	0.984387	MS
ENSG00000119820	2	32452979	32591663	248	38	55923	-1.8898	0.97061	YIPF4	0.998538	MS
ENSG00000115760	2	32532096	32893966	707	32	55923	-1.6283	0.94827	BIRC6	0.993184	MS
ENSG00000018699	2	32803099	33096118	952	46	55923	-1.7079	0.95617	TTC27	0.995044	MS
ENSG00000049323	2	33122039	33674576	2348	108	55923	-0.28731	0.61306	LTBP1	0.860816	MS
ENSG00000152689	2	33611391	33839817	829	108	55923	1.4322	0.076042	RASGRP3	0.360237	MS
ENSG00000119812	2	33758725	33874449	378	35	55923	0.44637	0.32767	FAM98A	0.676512	MS
ENSG00000150938	2	36533069	36828278	862	67	55923	1.0334	0.15072	CRIM1	0.494118	MS
ENSG00000217075	2	36708948	36829411	320	23	55923	-0.38619	0.65032	AC007401.2	0.879195	MS
ENSG00000171055	2	36728570	36923230	669	46	55923	-0.49301	0.689	FEZ2	0.895798	MS
ENSG00000205221	2	36873833	37091935	827	79	55923	-2.6867	0.99639	VIT	1	MS
ENSG00000268688	2	37018327	37118530	300	26	55923	-1.8834	0.97018	AC007382.1	0.99845	MS
ENSG00000115808	2	37020783	37243615	642	35	55923	-0.24626	0.59726	STRN	0.853446	MS
ENSG00000008869	2	37145526	37361485	559	31	55923	0.29419	0.38431	HEATR5B	0.719952	MS
ENSG00000152133	2	37261594	37376387	295	18	55923	0.13275	0.4472	GPATCH11	0.75961	MS
ENSG00000055332	2	37276353	37434208	621	24	55923	0.24321	0.40392	EIF2AK2	0.732453	MS
ENSG00000138068	2	37344963	37473741	581	27	55923	0.43244	0.33271	SULT6B1	0.681037	MS
ENSG00000218739	2	37373631	37493336	564	26	55923	0.61598	0.26895	CEBPZ-AS1	0.624448	MS
ENSG00000115816	2	37378755	37508856	592	26	55923	0.67649	0.24937	CEBPZ	0.608647	MS
ENSG00000003509	2	37408774	37530546	460	28	55923	0.85715	0.19568	NDUFAF7	0.553308	MS
ENSG00000115825	2	37427645	37601951	641	33	55923	1.438	0.075212	PRKD3	0.358694	MS
ENSG00000115828	2	37521717	37650465	526	44	55923	1.4279	0.076657	QPCT	0.361777	MS
ENSG00000163171	2	37819032	38015611	712	65	55923	-0.57285	0.71663	CDC42EP3	0.907779	MS
ENSG00000115841	2	38100330	38344285	773	38	55923	2.008	0.022324	RMDN2	0.183424	MS
ENSG00000138061	2	38244116	38387044	556	35	55923	1.4539	0.072988	CYP1B1	0.354709	MS
ENSG00000119787	2	38472022	38654427	545	35	55923	1.0539	0.14597	ATL2	0.48789	MS
ENSG00000143889	2	38739120	38880728	451	25	55923	-0.4644	0.67882	HNRNPLL	0.892554	MS
ENSG00000143891	2	38843052	39018379	455	39	55923	-0.46784	0.68005	GALM	0.893176	MS
ENSG00000115875	2	38920741	39028636	198	15	55923	-1.0439	0.85174	SRSF7	0.962317	MS
ENSG00000152147	2	38928676	39062142	255	12	55923	-1.2323	0.89107	GEMIN6	0.97598	MS
ENSG00000163214	2	38974871	39153075	344	18	55923	-1.1737	0.87974	DHX57	0.973213	MS
ENSG00000188010	2	39053103	39206213	274	20	55923	-0.39832	0.6548	MORN2	0.88156	MS
ENSG00000214694	2	39067021	39252590	317	22	55923	0.17443	0.43077	ARHGEF33	0.749498	MS
ENSG00000269210	2	39136764	39237483	153	13	55923	0.68305	0.24729	AC019171.1	0.606288	MS
ENSG00000115904	2	39158537	39401486	424	17	55923	0.79177	0.21425	SOS1	0.572834	MS
ENSG00000205111	2	39352787	39506729	323	18	55923	-0.97887	0.83618	CDKL4	0.956781	MS
ENSG00000011566	2	39426407	39714453	538	20	55923	-0.82796	0.79615	MAP4K3	0.940446	MS
ENSG00000152154	2	39842122	39995103	311	17	55923	-0.73942	0.77017	TMEM178A	0.930521	MS
ENSG00000138050	2	39913200	40056407	318	13	55923	0.61577	0.26902	THUMPD2	0.624483	MS
ENSG00000183023	2	40274410	40888193	2250	127	55923	2.1815	0.014572	SLC8A1	0.140691	MS
ENSG00000268898	2	40438147	40540117	357	39	55923	0.14213	0.44349	AC007377.1	0.756627	MS
ENSG00000205086	2	42112508	42231406	445	35	55923	-0.96596	0.83297	C2orf91	0.956076	MS
ENSG00000162878	2	42225160	42335668	485	30	55923	0.30805	0.37902	PKDCC	0.715886	MS
ENSG00000143924	2	42346490	42609688	693	30	55923	-1.8949	0.97095	EML4	0.998608	MS
ENSG00000115944	2	42510686	42702228	422	23	55923	-1.2734	0.89856	COX7A2L	0.978422	MS
ENSG00000171126	2	42619157	42771237	394	32	55923	-0.35473	0.63861	KCNG3	0.873788	MS
ENSG00000057935	2	42671709	43034087	887	30	55923	0.31894	0.37489	MTA3	0.712296	MS
ENSG00000162881	2	42939642	43041401	321	21	55923	-0.39228	0.65257	OXER1	0.880456	MS
ENSG00000162882	2	42944229	43069733	400	27	55923	-0.75905	0.77609	HAAO	0.933179	MS
ENSG00000115970	2	43343800	43873185	1403	47	55923	4.1855	1.423e-05	THADA	0.000751564	MS
ENSG00000152518	2	43399541	43503748	227	36	55923	1.4017	0.080502	ZFP36L2	0.369295	MS
ENSG00000152527	2	43814412	44045126	846	44	55923	0.78584	0.21598	PLEKHH2	0.574548	MS
ENSG00000138036	2	43951178	44087149	487	35	55923	0.78662	0.21575	DYNC2LI1	0.574175	MS
ENSG00000138075	2	43989611	44116004	564	29	55923	0.562	0.28706	ABCG5	0.640747	MS
ENSG00000143921	2	44016103	44155605	574	40	55923	0.83075	0.20306	ABCG8	0.560988	MS
ENSG00000138095	2	44063647	44273144	823	31	55923	1.0405	0.14906	LRPPRC	0.491991	MS
ENSG00000138032	2	44345108	44521523	443	31	55923	0.71687	0.23673	PPM1B	0.596964	MS
ENSG00000138079	2	44452599	44598633	376	22	55923	1.3789	0.083961	SLC3A1	0.377418	MS
ENSG00000138078	2	44493420	44639001	387	21	55923	1.1095	0.13361	PREPL	0.467696	MS
ENSG00000143919	2	44539089	45049731	1237	37	55923	0.85707	0.1957	CAMKMT	0.553308	MS
ENSG00000138083	2	45118902	45223216	477	50	55923	-0.40971	0.65899	SIX3	0.883816	MS
ENSG00000170577	2	45182300	45286569	508	36	55923	-1.2913	0.90171	SIX2	0.979689	MS
ENSG00000068784	2	45565819	45889304	917	45	55923	1.8383	0.033006	SRBD1	0.231412	MS
ENSG00000171132	2	45828484	46465129	2425	216	55923	1.0962	0.1365	PRKCE	0.471868	MS
ENSG00000116016	2	46470806	46663836	705	79	55923	0.48203	0.31489	EPAS1	0.665022	MS
ENSG00000187600	2	46606329	46761564	523	29	55923	2.1409	0.016142	TMEM247	0.150816	MS
ENSG00000250565	2	46667889	46819696	447	33	55923	2.5433	0.0054899	ATP6V1E2	0.07191	MS
ENSG00000119729	2	46718945	46860260	378	33	55923	2.0734	0.019068	RHOQ	0.167724	MS
ENSG00000151665	2	46758076	46894258	386	32	55923	1.44	0.074933	PIGF	0.358263	MS
ENSG00000119878	2	46793555	46902881	352	32	55923	1.4417	0.074699	CRIPT	0.357853	MS
ENSG00000171150	2	46876091	47040268	677	39	55923	0.92611	0.17719	SOCS5	0.530629	MS
ENSG00000222005	2	46993807	47099796	456	59	55923	1.0982	0.13605	LINC01118	0.471149	MS
ENSG00000239332	2	46993836	47136146	620	73	55923	1.1984	0.11538	LINC01119	0.439862	MS
ENSG00000180398	2	47079009	47218994	611	51	55923	0.16163	0.4358	MCFD2	0.75277	MS
ENSG00000068724	2	47093296	47353276	1182	86	55923	0.52687	0.29914	TTC7A	0.650166	MS
ENSG00000239605	2	47222677	47432517	855	72	55923	0.62574	0.26574	C2orf61	0.622452	MS
ENSG00000273269	2	47243080	47453650	829	67	55923	0.62576	0.26574	RP11-761B3.1	0.622452	MS
ENSG00000143933	2	47337221	47453740	360	34	55923	0.10849	0.4568	CALM2	0.765222	MS
ENSG00000119888	2	47522297	47664740	411	48	55923	2.4778	0.00661	EPCAM	0.0812873	MS
ENSG00000095002	2	47580108	47839450	795	58	55923	1.7747	0.037973	MSH2	0.249927	MS
ENSG00000184261	2	47693720	47848078	472	73	55923	1.1962	0.11581	KCNK12	0.440067	MS
ENSG00000269563	2	47749601	47851998	332	65	55923	0.77356	0.2196	AC138655.1	0.578638	MS
ENSG00000116062	2	47872669	48087240	638	58	55923	-0.36857	0.64377	MSH6	0.876588	MS
ENSG00000138081	2	47966455	48182932	530	25	55923	-0.15946	0.56335	FBXO11	0.834599	MS
ENSG00000170802	2	48491776	48656433	492	31	55923	-0.12797	0.55091	FOXN2	0.826675	MS
ENSG00000162869	2	48617737	48792525	594	32	55923	0.32006	0.37446	PPP1R21	0.712008	MS
ENSG00000243244	2	48706522	48876025	635	51	55923	-0.35103	0.63722	STON1	0.873222	MS
ENSG00000068781	2	48707064	49053654	1372	88	55923	1.799	0.036012	STON1-GTF2A1L	0.241876	MS
ENSG00000242441	2	48794937	49010287	887	63	55923	-0.3164	0.62415	GTF2A1L	0.866292	MS
ENSG00000138039	2	48809428	49032880	885	71	55923	0.71329	0.23783	LHCGR	0.598618	MS
ENSG00000170820	2	49139296	49431676	1057	44	55923	0.6497	0.25794	FSHR	0.616251	MS
ENSG00000179915	2	50095643	51309674	3758	132	55923	-0.28498	0.61217	NRXN1	0.860197	MS
ENSG00000115239	2	53709810	54137170	1409	70	55923	-0.74742	0.77259	GPR75-ASB3	0.931637	MS
ENSG00000270898	2	53847430	54137297	828	31	55923	-0.32462	0.62726	ASB3	0.867602	MS
ENSG00000143942	2	53944929	54052333	298	20	55923	-0.23	0.59096	CHAC2	0.850528	MS
ENSG00000068912	2	53964181	54095956	351	25	55923	-0.50802	0.69428	ERLEC1	0.897883	MS
ENSG00000119737	2	54030050	54137126	283	21	55923	-0.69592	0.75676	GPR75	0.925117	MS
ENSG00000068878	2	54041204	54247977	546	23	55923	-0.79309	0.78614	PSME4	0.937047	MS
ENSG00000170634	2	54147975	54582437	1194	49	55923	-0.59931	0.72552	ACYP2	0.911465	MS
ENSG00000178021	2	54430315	54533409	290	20	55923	-0.2693	0.60615	TSPYL6	0.85752	MS
ENSG00000177994	2	54507171	54660879	442	40	55923	0.2483	0.40195	C2orf73	0.731316	MS
ENSG00000115306	2	54633422	54946812	934	36	55923	1.27	0.10203	SPTBN1	0.415488	MS
ENSG00000214595	2	54900636	55249157	1165	73	55923	0.74414	0.22839	EML6	0.58806	MS
ENSG00000115310	2	55149325	55389757	798	42	55923	1.9093	0.028113	RTN4	0.212198	MS
ENSG00000162994	2	55351927	55509699	455	33	55923	0.73725	0.23048	CLHC1	0.590821	MS
ENSG00000143947	2	55409039	55512989	275	27	55923	0.025871	0.48968	RPS27A	0.787398	MS
ENSG00000085760	2	55413731	55546483	348	34	55923	-0.30298	0.61905	MTIF2	0.863437	MS
ENSG00000115355	2	55464978	55697057	746	38	55923	-0.27693	0.60908	CCDC88A	0.859045	MS
ENSG00000163001	2	55696740	55823015	347	24	55923	-1.0856	0.86118	CCDC104	0.966206	MS
ENSG00000138041	2	55724428	55896015	488	26	55923	-1.1782	0.88064	SMEK2	0.973344	MS
ENSG00000138035	2	55811400	55971045	554	30	55923	-1.2555	0.89534	PNPT1	0.977218	MS
ENSG00000115380	2	56043102	56201274	565	40	55923	-0.73877	0.76998	EFEMP1	0.930521	MS
ENSG00000055813	2	56361258	56663308	971	89	55923	1.2535	0.10501	CCDC85A	0.42246	MS
ENSG00000028116	2	58084786	58437055	635	29	55923	0.12218	0.45138	VRK2	0.762926	MS
ENSG00000115392	2	58336378	58518507	351	26	55923	0.38364	0.35062	FANCL	0.695025	MS
ENSG00000119866	2	60628302	60830702	413	53	55923	0.23831	0.40582	BCL11A	0.733481	MS
ENSG00000115421	2	60933365	61079220	352	26	55923	3.2842	0.00051128	PAPOLG	0.0130871	MS
ENSG00000162924	2	61058656	61208745	259	27	55923	5.6378	8.6115e-09	REL	1.4741e-06	MS
ENSG00000162927	2	61117357	61295394	273	27	55923	5.2246	8.7251e-08	PUS10	1.10051e-05	MS
ENSG00000162928	2	61194360	61329125	217	30	55923	4.7705	9.1889e-07	PEX13	8.00771e-05	MS
ENSG00000162929	2	61243006	61441960	389	27	55923	4.2048	1.3066e-05	KIAA1841	0.000699724	MS
ENSG00000237651	2	61322243	61441964	266	16	55923	3.5112	0.00022306	C2orf74	0.00694549	MS
ENSG00000173209	2	61354553	61468338	248	18	55923	3.1101	0.00093501	AHSA2	0.0204169	MS
ENSG00000115464	2	61364598	61747904	801	24	55923	3.6352	0.0001389	USP34	0.00473842	MS
ENSG00000082898	2	61654984	61815761	292	15	55923	3.1217	0.00089907	XPO1	0.0199888	MS
ENSG00000170264	2	62001989	62131278	333	27	55923	-0.26384	0.60405	FAM161A	0.85655	MS
ENSG00000115484	2	62045224	62165939	295	22	55923	-1.3945	0.91841	CCT4	0.98453	MS
ENSG00000173163	2	62065859	62424382	673	33	55923	-0.067282	0.52682	COMMD1	0.811433	MS
ENSG00000170340	2	62373248	62501866	262	32	55923	0.83897	0.20074	B3GNT2	0.55923	MS
ENSG00000186889	2	62677356	62789029	365	46	55923	1.6415	0.050342	TMEM17	0.289402	MS
ENSG00000115504	2	62850986	63323622	579	36	55923	1.4616	0.071932	EHBP1	0.351896	MS
ENSG00000115507	2	63227192	63334971	97	25	55923	1.7637	0.038891	OTX1	0.253545	MS
ENSG00000143951	2	63298518	64104977	1640	34	55923	-0.65966	0.74527	WDPCP	0.919516	MS
ENSG00000014641	2	63765743	63884331	201	13	55923	-0.73913	0.77008	MDH1	0.930521	MS
ENSG00000169764	2	64018074	64168696	335	29	55923	-0.92863	0.82346	UGP2	0.953574	MS
ENSG00000143952	2	64069280	64296206	639	31	55923	-1.2124	0.88732	VPS54	0.975267	MS
ENSG00000197329	2	64269786	64421588	436	33	55923	-1.2121	0.88726	PELI1	0.975267	MS
ENSG00000119862	2	64631103	64738515	287	29	55923	0.10905	0.45658	LGALSL	0.765121	MS
ENSG00000119844	2	64701465	64870139	357	33	55923	1.5889	0.05604	AFTPH	0.307939	MS
ENSG00000179833	2	64808755	65028139	488	52	55923	1.4173	0.078203	SERTAD2	0.364753	MS
ENSG00000115902	2	65165611	65300999	412	49	55923	2.5462	0.0054453	SLC1A4	0.0716031	MS
ENSG00000011523	2	65233500	65364138	432	35	55923	0.52718	0.29903	CEP68	0.650074	MS
ENSG00000138069	2	65247835	65407240	505	27	55923	0.71266	0.23803	RAB1A	0.598943	MS
ENSG00000138071	2	65404887	65548387	353	23	55923	0.55524	0.28936	ACTR2	0.64201	MS
ENSG00000198369	2	65487985	65709771	623	35	55923	3.4869	0.00024434	SPRED2	0.00748319	MS
ENSG00000143995	2	66610584	66851001	583	71	55923	-0.013671	0.50545	MEIS1	0.797571	MS
ENSG00000143971	2	67574451	67687677	335	16	55923	0.30011	0.38205	ETAA1	0.718771	MS
ENSG00000197223	2	68218262	68388080	395	53	55923	1.8808	0.03	C1D	0.219509	MS
ENSG00000243667	2	68300068	68434692	227	22	55923	3.0913	0.00099651	WDR92	0.0214423	MS
ENSG00000273398	2	68308370	68538362	410	21	55923	3.211	0.00066141	RP11-474G23.1	0.0157718	MS
ENSG00000115946	2	68334976	68453370	219	16	55923	3.1436	0.0008343	PNO1	0.018983	MS
ENSG00000221823	2	68355989	68533369	325	19	55923	3.2788	0.00052131	PPP3R1	0.0132378	MS
ENSG00000119865	2	68461303	68597183	380	37	55923	4.6476	1.6795e-06	CNRIP1	0.000133055	MS
ENSG00000115956	2	68542305	68674585	603	26	55923	5.2664	6.957e-08	PLEK	9.39293e-06	MS
ENSG00000204923	2	68636551	68744390	316	25	55923	5.4687	2.2665e-08	FBXO48	3.59118e-06	MS
ENSG00000169621	2	68644693	68908004	748	31	55923	2.9225	0.0017361	APLF	0.0319736	MS
ENSG00000169618	2	68820721	68932708	338	28	55923	0.88085	0.1892	PROKR1	0.545547	MS
ENSG00000163219	2	68856733	69103965	897	60	55923	1.4857	0.068682	ARHGAP25	0.344079	MS
ENSG00000163217	2	69042613	69148649	345	38	55923	2.1513	0.015725	BMP10	0.148002	MS
ENSG00000183607	2	69122364	69230102	410	38	55923	2.165	0.015193	GKN2	0.144484	MS
ENSG00000169605	2	69151705	69258106	385	25	55923	2.3589	0.0091642	GKN1	0.102506	MS
ENSG00000169604	2	69190310	69526459	911	70	55923	3.4532	0.00027704	ANTXR1	0.00823475	MS
ENSG00000198380	2	69496905	69664382	276	10	55923	2.336	0.0097447	GFPT1	0.106473	MS
ENSG00000169599	2	69572882	69714760	235	9	55923	2.0951	0.018083	NFU1	0.161861	MS
ENSG00000115977	2	69638532	69951481	465	31	55923	0.59109	0.27723	AAK1	0.632482	MS
ENSG00000196975	2	69821557	70103596	527	27	55923	0.1738	0.43101	ANXA4	0.749712	MS
ENSG00000087338	2	70006774	70158528	274	10	55923	1.166	0.1218	GMCL1	0.450684	MS
ENSG00000124380	2	70070692	70182707	178	11	55923	1.8072	0.035369	SNRNP27	0.239383	MS
ENSG00000059728	2	70074820	70220077	219	16	55923	1.837	0.033105	MXD1	0.231412	MS
ENSG00000268328	2	70079482	70179841	159	10	55923	1.7588	0.039302	AC019206.1	0.254367	MS
ENSG00000244617	2	70137226	70239397	159	14	55923	1.7681	0.03852	ASPRV1	0.251706	MS
ENSG00000169564	2	70264585	70366332	178	9	55923	0.36056	0.35921	PCBP1	0.701692	MS
ENSG00000115998	2	70327012	70525747	389	16	55923	0.15705	0.4376	C2orf42	0.753585	MS
ENSG00000116001	2	70386576	70525792	265	13	55923	-0.12207	0.54858	TIA1	0.825345	MS
ENSG00000116005	2	70434518	70558323	258	10	55923	0.33726	0.36796	PCYOX1	0.708059	MS
ENSG00000143977	2	70458494	70570903	254	12	55923	0.28553	0.38762	SNRPG	0.721976	MS
ENSG00000035141	2	70473107	70579222	251	16	55923	0.22449	0.41119	FAM136A	0.737416	MS
ENSG00000163235	2	70624412	70831325	708	53	55923	0.6725	0.25063	TGFA	0.610169	MS
ENSG00000075340	2	70784750	71045357	1017	56	55923	-0.51868	0.69801	ADD2	0.899365	MS
ENSG00000183733	2	70954442	71067775	458	38	55923	-0.79428	0.78648	FIGLA	0.937047	MS
ENSG00000152672	2	70985775	71097732	461	39	55923	-0.1932	0.5766	CLEC4F	0.842937	MS
ENSG00000116031	2	71007347	71112952	458	38	55923	-0.042383	0.5169	CD207	0.805586	MS
ENSG00000116035	2	71077720	71210576	427	51	55923	0.3006	0.38186	VAX2	0.718649	MS
ENSG00000116039	2	71113012	71242536	402	59	55923	-0.090745	0.53615	ATP6V1B1	0.817421	MS
ENSG00000258881	2	71116448	71272466	512	69	55923	-0.70351	0.75913	AC007040.11	0.925903	MS
ENSG00000144031	2	71155510	71262626	354	60	55923	-0.42749	0.66549	ANKRD53	0.885948	MS
ENSG00000144043	2	71163068	71272075	370	58	55923	-0.7647	0.77778	TEX261	0.933284	MS
ENSG00000124357	2	71241474	71356935	519	37	55923	-1.2172	0.88824	NAGK	0.975267	MS
ENSG00000124370	2	71286814	71407369	499	46	55923	-0.624	0.73369	MCEE	0.914412	MS
ENSG00000124383	2	71307444	71427231	514	40	55923	-0.19472	0.57719	MPHOSPH10	0.843244	MS
ENSG00000124374	2	71359869	71504213	549	33	55923	0.85249	0.19697	PAIP2B	0.554605	MS
ENSG00000075292	2	71453691	71712199	832	37	55923	1.9567	0.025189	ZNF638	0.198001	MS
ENSG00000135636	2	71630852	71963898	1084	111	55923	1.8545	0.031834	DYSF	0.227083	MS
ENSG00000003137	2	72306367	72425167	284	30	55923	1.2238	0.11051	CYP26B1	0.432868	MS
ENSG00000144036	2	72353113	73103170	1010	20	55923	0.19622	0.42222	EXOC6B	0.744851	MS
ENSG00000116096	2	73064489	73169287	165	17	55923	0.25831	0.39809	SPR	0.72847	MS
ENSG00000135638	2	73093389	73212020	142	29	55923	0.67754	0.24903	EMX1	0.608253	MS
ENSG00000144040	2	73119165	73352747	387	28	55923	-0.25291	0.59983	SFXN5	0.854569	MS
ENSG00000135631	2	73250510	73433849	511	24	55923	-0.82145	0.79431	RAB11FIP5	0.9395	MS
ENSG00000214513	2	73379386	73489641	322	20	55923	-0.63794	0.73824	NOTO	0.916442	MS
ENSG00000135632	2	73391350	73504365	293	21	55923	-0.70478	0.75953	SMYD5	0.926023	MS
ENSG00000135617	2	73405134	73510366	255	20	55923	-0.6403	0.73901	PRADC1	0.916805	MS
ENSG00000135624	2	73410548	73530149	251	30	55923	0.0066544	0.49735	CCT7	0.793343	MS
ENSG00000163013	2	73431810	73561559	222	35	55923	0.010704	0.49573	FBXO41	0.792011	MS
ENSG00000135625	2	73468058	73570833	151	31	55923	0.59836	0.2748	EGR4	0.631023	MS
ENSG00000116127	2	73562886	73887920	693	16	55923	-0.84881	0.80201	ALMS1	0.943611	MS
ENSG00000144035	2	73817959	73919520	280	12	55923	-0.67929	0.75152	NAT8	0.922547	MS
ENSG00000144034	2	73906231	74014527	172	5	55923	-1.1123	0.867	TPRKB	0.968994	MS
ENSG00000144048	2	73939311	74057284	119	6	55923	-1.5917	0.94427	DUSP11	0.992613	MS
ENSG00000187833	2	73961316	74094274	146	17	55923	-2.9554	0.99844	C2orf78	1	MS
ENSG00000124356	2	74006086	74150786	344	32	55923	0.22178	0.41224	STAMBP	0.737539	MS
ENSG00000163017	2	74069441	74196992	414	38	55923	0.79359	0.21372	ACTG2	0.572268	MS
ENSG00000114956	2	74103953	74236088	390	37	55923	1.0464	0.14768	DGUOK	0.489966	MS
ENSG00000187605	2	74179840	74385303	465	38	55923	0.62631	0.26555	TET3	0.622258	MS
ENSG00000217702	2	74311599	74412521	254	23	55923	0.82543	0.20456	MGC10955	0.562914	MS
ENSG00000163170	2	74312525	74425121	272	24	55923	0.95105	0.17079	BOLA3	0.524131	MS
ENSG00000114978	2	74329655	74456025	301	23	55923	1.126	0.13008	MOB1A	0.462695	MS
ENSG00000267958	2	74368517	74468627	177	15	55923	1.241	0.10731	CATX-2	0.426336	MS
ENSG00000065911	2	74375689	74494692	208	23	55923	0.9574	0.16918	MTHFD2	0.522144	MS
ENSG00000264324	2	74388731	74640504	371	32	55923	0.29242	0.38498	RP11-287D1.3	0.719978	MS
ENSG00000188687	2	74393369	74620541	342	31	55923	0.25973	0.39754	SLC4A5	0.728298	MS
ENSG00000204843	2	74538281	74669214	119	6	55923	-0.49858	0.69096	DCTN1	0.896488	MS
ENSG00000159239	2	74591304	74698718	81	6	55923	-0.4697	0.68072	C2orf81	0.893176	MS
ENSG00000005448	2	74598805	74702882	79	6	55923	-0.39973	0.65532	WDR54	0.88156	MS
ENSG00000114993	2	74602963	74719549	84	6	55923	-0.57107	0.71602	RTKN	0.907606	MS
ENSG00000115274	2	74632150	74738011	70	5	55923	-0.75559	0.77505	INO80B	0.932901	MS
ENSG00000239779	2	74635456	74738018	65	5	55923	-0.98566	0.83785	WBP1	0.957128	MS
ENSG00000115275	2	74638184	74742537	69	5	55923	-1.0723	0.85821	MOGS	0.964532	MS
ENSG00000204822	2	74649085	74750449	67	6	55923	-1.0925	0.86268	MRPL53	0.967176	MS
ENSG00000135637	2	74649113	74760535	71	6	55923	-1.1817	0.88133	CCDC142	0.973654	MS
ENSG00000115282	2	74660200	74772013	72	6	55923	-1.0405	0.85095	TTC31	0.962162	MS
ENSG00000179528	2	74674644	74780443	69	7	55923	-0.97299	0.83472	LBX2	0.95655	MS
ENSG00000115289	2	74682170	74785707	65	7	55923	-0.97132	0.83431	PCGF1	0.956457	MS
ENSG00000115297	2	74690590	74794274	64	7	55923	-0.64489	0.7405	TLX2	0.917347	MS
ENSG00000144045	2	74695258	74803463	67	8	55923	-0.58334	0.72017	DQX1	0.908626	MS
ENSG00000115307	2	74703772	74807066	62	8	55923	-0.53249	0.70281	AUP1	0.901414	MS
ENSG00000115317	2	74706504	74810472	58	8	55923	-0.46195	0.67794	HTRA2	0.892241	MS
ENSG00000115318	2	74709541	74832817	72	10	55923	-0.0094306	0.50376	LOXL3	0.79688	MS
ENSG00000115325	2	74726153	74834681	63	11	55923	0.15236	0.43945	DOK1	0.7544	MS
ENSG00000159374	2	74735010	74925465	136	15	55923	0.68621	0.24629	M1AP	0.605601	MS
ENSG00000135622	2	74831355	74959186	153	9	55923	0.39333	0.34704	SEMA4F	0.691843	MS
ENSG00000159399	2	75011108	75170486	471	62	55923	-0.038424	0.51533	HK2	0.804553	MS
ENSG00000115350	2	75135619	75247255	280	23	55923	-0.86682	0.80698	POLE4	0.945491	MS
ENSG00000115353	2	75223590	75476826	757	68	55923	0.56896	0.28469	TACR1	0.637775	MS
ENSG00000115363	2	75646428	75846848	720	81	55923	2.2645	0.011772	EVA1A	0.120817	MS
ENSG00000115364	2	75823909	75967977	464	32	55923	1.3067	0.09565	MRPL19	0.40337	MS
ENSG00000005436	2	75829126	75988115	505	32	55923	1.3749	0.084586	GCFC2	0.378632	MS
ENSG00000176204	2	76924845	77870445	3466	138	55923	1.2847	0.099444	LRRTM4	0.410362	MS
ENSG00000143954	2	79202812	79305631	521	23	55923	1.3094	0.095193	REG3G	0.402329	MS
ENSG00000172023	2	79262156	79365145	434	39	55923	0.75392	0.22545	REG1B	0.584861	MS
ENSG00000115386	2	79297488	79400545	351	42	55923	0.31602	0.37599	REG1A	0.713151	MS
ENSG00000172016	2	79334132	79436879	330	42	55923	0.70653	0.23993	REG3A	0.600831	MS
ENSG00000066032	2	79362357	80925905	4812	275	55923	0.95284	0.17034	CTNNA2	0.523504	MS
ENSG00000162951	2	80465483	80581874	309	40	55923	0.22794	0.40985	LRRTM1	0.73601	MS
ENSG00000163541	2	84600647	84737169	292	13	55923	-0.9564	0.83057	SUCLG1	0.95546	MS
ENSG00000115423	2	84693579	85096713	953	23	55923	-2.4123	0.99207	DNAH6	1	MS
ENSG00000186854	2	84998774	85184132	502	33	55923	-0.15576	0.56189	TRABD2A	0.83366	MS
ENSG00000269417	2	85072209	85172345	292	20	55923	0.16861	0.43305	AC022210.1	0.751216	MS
ENSG00000034510	2	85082749	85183795	270	21	55923	0.91762	0.17941	TMSB10	0.533377	MS
ENSG00000176407	2	85148216	85336595	412	39	55923	2.206	0.013693	KCMF1	0.134983	MS
ENSG00000152284	2	85310533	85587511	971	71	55923	0.34835	0.36379	TCF7L1	0.705824	MS
ENSG00000152291	2	85495147	85605548	334	37	55923	-0.70699	0.76021	TGOLN2	0.926344	MS
ENSG00000042445	2	85519211	85631743	349	28	55923	-2.4459	0.99278	RETSAT	1	MS
ENSG00000115459	2	85531517	85668875	429	33	55923	-2.6266	0.99569	ELMOD3	1	MS
ENSG00000042493	2	85571871	85695555	380	38	55923	-1.8209	0.96569	CAPG	0.996888	MS
ENSG00000152292	2	85595844	85714152	397	45	55923	-1.3974	0.91885	SH2D6	0.98453	MS
ENSG00000168906	2	85716288	85822403	335	22	55923	0.82392	0.20499	MAT2A	0.563347	MS
ENSG00000115486	2	85721846	85838670	344	24	55923	0.91462	0.18019	GGCX	0.534272	MS
ENSG00000118640	2	85738685	85859154	309	24	55923	0.93755	0.17424	VAMP8	0.528565	MS
ENSG00000168899	2	85761531	85870535	251	29	55923	1.003	0.15794	VAMP5	0.506528	MS
ENSG00000168894	2	85772848	85874736	224	29	55923	0.87424	0.19099	RNF181	0.547694	MS
ENSG00000168890	2	85775671	85880319	221	29	55923	1.0798	0.14013	TMEM150A	0.478396	MS
ENSG00000168883	2	85779979	85926403	334	36	55923	1.6748	0.046986	USP39	0.279128	MS
ENSG00000168887	2	85783777	85889189	213	28	55923	1.2133	0.1125	C2orf68	0.436157	MS
ENSG00000168878	2	85834437	85945864	252	28	55923	2.0162	0.021888	SFTPB	0.181357	MS
ENSG00000115523	2	85862298	85975977	302	27	55923	2.0094	0.022248	GNLY	0.183064	MS
ENSG00000168874	2	85928467	86065189	428	54	55923	1.0533	0.14611	ATOH8	0.488103	MS
ENSG00000115525	2	86016267	86166137	518	25	55923	-0.41878	0.66231	ST3GAL5	0.885111	MS
ENSG00000068654	2	86197339	86383278	419	23	55923	0.33144	0.37015	POLR1A	0.709742	MS
ENSG00000132300	2	86283305	86419280	323	14	55923	1.2012	0.11483	PTCD3	0.4389	MS
ENSG00000132305	2	86321055	86472893	364	15	55923	1.5038	0.066315	IMMT	0.33715	MS
ENSG00000132313	2	86376478	86490917	311	13	55923	1.2099	0.11316	MRPL35	0.436783	MS
ENSG00000068615	2	86391116	86615206	693	24	55923	0.33586	0.36849	REEP1	0.708453	MS
ENSG00000115548	2	86617770	86769839	395	23	55923	-0.74017	0.7704	KDM3A	0.930521	MS
ENSG00000115561	2	86680554	86998245	585	30	55923	-0.64929	0.74192	CHMP3	0.917799	MS
ENSG00000249884	2	86682791	86998245	579	31	55923	-0.65557	0.74395	RNF103-CHMP3	0.918712	MS
ENSG00000239305	2	86780516	86900989	252	20	55923	-0.79388	0.78637	RNF103	0.937047	MS
ENSG00000153561	2	86897296	87055164	235	22	55923	0.0016212	0.49935	RMND5A	0.794818	MS
ENSG00000153563	2	86961729	87085519	264	21	55923	-0.61515	0.73077	CD8A	0.913043	MS
ENSG00000172116	2	86992462	87139047	315	24	55923	-0.98804	0.83843	CD8B	0.957128	MS
ENSG00000229615	2	87039023	87142827	206	20	55923	-0.85469	0.80364	AC111200.1	0.944138	MS
ENSG00000187627	2	87085076	87291104	91	8	55923	-0.48624	0.6866	RGPD1	0.894685	MS
ENSG00000183281	2	87179682	87298975	8	3	55923	-1.3073	0.90445	PLGLB1	0.98122	MS
ENSG00000185304	2	88005474	88335309	143	12	55923	1.1564	0.12377	RGPD2	0.454234	MS
ENSG00000172086	2	88276724	88405248	318	25	55923	0.95273	0.17036	KRCC1	0.523504	MS
ENSG00000115593	2	88317299	88462906	405	51	55923	0.58512	0.27923	SMYD1	0.634139	MS
ENSG00000163586	2	88372510	88477635	357	42	55923	0.15801	0.43722	FABP1	0.753372	MS
ENSG00000144115	2	88419835	88536146	332	29	55923	-0.56959	0.71552	THNSL2	0.907481	MS
ENSG00000172073	2	88774169	88879102	284	21	55923	1.6871	0.045789	TEX37	0.274763	MS
ENSG00000172071	2	88806259	88977094	357	26	55923	2.034	0.020976	EIF2AK3	0.177193	MS
ENSG00000153574	2	88941162	89100452	325	11	55923	1.0339	0.15059	RPIA	0.493946	MS
ENSG00000270999	2	90408201	90508671	16	7	55923	1.1754	0.11992	CH17-132F21.1	0.447409	MS
ENSG00000228325	2	90487839	90588397	2	1	55923	0.84227	0.19982	RP11-685N3.1	0.55832	MS
ENSG00000163060	2	95487178	95592574	108	10	55923	1.0645	0.14356	TEKT4	0.483629	MS
ENSG00000172005	2	95641422	95769737	96	16	55923	1.6649	0.047962	MAL	0.281373	MS
ENSG00000144029	2	95702952	95865179	123	14	55923	1.5958	0.055264	MRPS5	0.305778	MS
ENSG00000144026	2	95763075	95881158	88	15	55923	1.5722	0.05795	ZNF514	0.314202	MS
ENSG00000163067	2	95781177	95900065	90	15	55923	1.6084	0.053869	ZNF2	0.301453	MS
ENSG00000155066	2	95890201	96007056	124	14	55923	2.2313	0.012831	PROM2	0.128861	MS
ENSG00000115041	2	95913052	96101825	171	18	55923	2.1988	0.013945	KCNIP3	0.136673	MS
ENSG00000115042	2	96018469	96132364	50	10	55923	1.6201	0.052603	FAHD2A	0.296619	MS
ENSG00000144015	2	96207766	96315526	22	4	55923	1.7072	0.043888	TRIM43	0.268842	MS
ENSG00000174501	2	96464587	96707541	140	9	55923	3.0106	0.0013037	ANKRD36C	0.0261449	MS
ENSG00000186281	2	96637694	96755199	97	9	55923	3.0571	0.0011174	GPAT2	0.0232856	MS
ENSG00000222040	2	96728707	96831984	93	11	55923	2.9711	0.0014839	ADRA2B	0.0285923	MS
ENSG00000188886	2	96739589	96854175	102	13	55923	3.0904	0.0009994	ASTL	0.0214559	MS
ENSG00000158050	2	96758905	96861179	101	14	55923	3.0634	0.0010942	DUSP2	0.0229519	MS
ENSG00000084090	2	96800597	96924563	139	19	55923	3.0539	0.0011296	STARD7	0.023438	MS
ENSG00000135956	2	96864254	96981732	120	17	55923	2.6895	0.0035782	TMEM127	0.0532205	MS
ENSG00000144021	2	96881870	96989087	102	16	55923	2.5539	0.0053256	CIAO1	0.0705614	MS
ENSG00000144028	2	96890074	97021297	124	17	55923	2.302	0.010669	SNRNP200	0.113071	MS
ENSG00000198885	2	96941069	97044091	98	13	55923	1.7346	0.041409	ITPRIPL1	0.260977	MS
ENSG00000121152	2	96951525	97089583	151	17	55923	1.9111	0.027998	NCAPH	0.211937	MS
ENSG00000196843	2	97152480	97268375	130	20	55923	2.3312	0.0098704	ARID5A	0.107398	MS
ENSG00000114982	2	97208907	97358524	164	23	55923	2.1215	0.016939	KANSL3	0.155459	MS
ENSG00000114988	2	97321666	97455801	168	17	55923	0.013833	0.49448	LMAN2L	0.791265	MS
ENSG00000158158	2	97376639	97527628	172	11	55923	-0.8785	0.81016	CNNM4	0.947155	MS
ENSG00000168763	2	97431982	97549648	123	10	55923	-0.87533	0.8093	CNNM3	0.946835	MS
ENSG00000163126	2	97440263	97573671	188	16	55923	-0.93007	0.82383	ANKRD23	0.953715	MS
ENSG00000213337	2	97452348	97573832	167	16	55923	-0.80106	0.78845	ANKRD39	0.9371	MS
ENSG00000168758	2	97475453	97586494	160	14	55923	-0.75645	0.77531	SEMA4C	0.932901	MS
ENSG00000168754	2	97491620	97734175	405	22	55923	-1.1872	0.88242	FAM178B	0.974053	MS
ENSG00000144199	2	97699320	97810619	144	4	55923	-0.37623	0.64663	FAHD2B	0.877786	MS
ENSG00000135976	2	97729233	97980258	170	5	55923	0.27673	0.39099	ANKRD36	0.723698	MS
ENSG00000135940	2	98212503	98314846	137	14	55923	-0.36042	0.64073	COX5B	0.874872	MS
ENSG00000115073	2	98222431	98330570	155	18	55923	-0.33299	0.63043	ACTR1B	0.869665	MS
ENSG00000115085	2	98280023	98406325	206	25	55923	0.84537	0.19895	ZAP70	0.557494	MS
ENSG00000075568	2	98322799	98662388	614	24	55923	1.0046	0.15755	TMEM131	0.505955	MS
ENSG00000168658	2	98653579	98979762	833	32	55923	-0.73621	0.7692	VWA3B	0.930182	MS
ENSG00000222000	2	98897852	99022468	379	26	55923	-0.30188	0.61863	AC092675.3	0.863437	MS
ENSG00000144191	2	98912618	99065064	388	33	55923	0.19	0.42465	CNGA3	0.745772	MS
ENSG00000040933	2	99011317	99260853	360	13	55923	1.254	0.10493	INPP4A	0.422396	MS
ENSG00000183513	2	99165773	99274978	162	17	55923	1.208	0.11353	COA5	0.437068	MS
ENSG00000115446	2	99175042	99284978	174	18	55923	1.2125	0.11266	UNC50	0.436371	MS
ENSG00000071073	2	99185569	99397589	458	37	55923	0.61387	0.26965	MGAT4A	0.625443	MS
ENSG00000196872	2	99360309	99602722	638	32	55923	1.3669	0.085831	KIAA1211L	0.381122	MS
ENSG00000135951	2	99563724	99821427	645	17	55923	2.0794	0.018792	TSGA10	0.166396	MS
ENSG00000273045	2	99707948	99817950	250	14	55923	2.1152	0.017208	C2ORF15	0.156737	MS
ENSG00000241962	2	99707948	99989204	618	21	55923	2.5268	0.0057545	C2orf15	0.0741433	MS
ENSG00000144182	2	99721418	99829620	249	15	55923	2.1791	0.014661	LIPT1	0.141176	MS
ENSG00000273155	2	99721461	99861761	316	16	55923	2.3977	0.0082486	MRPL30	0.0951932	MS
ENSG00000158411	2	99727890	99847521	271	15	55923	2.3528	0.0093168	MITD1	0.103729	MS
ENSG00000185414	2	99747542	99864089	257	15	55923	2.3854	0.0085301	MRPL30	0.0973447	MS
ENSG00000185674	2	99808709	99921745	233	21	55923	2.5376	0.005581	LYG2	0.0724434	MS
ENSG00000144214	2	99850701	99971205	256	15	55923	2.2806	0.011287	LYG1	0.117734	MS
ENSG00000115514	2	99885445	100007165	267	15	55923	2.1936	0.014132	TXNDC9	0.138164	MS
ENSG00000158417	2	99903816	100067789	359	16	55923	2.0721	0.019126	EIF5B	0.167972	MS
ENSG00000135945	2	99966938	100156497	378	18	55923	1.7567	0.039486	REV1	0.255235	MS
ENSG00000144218	2	100112323	100809201	1505	66	55923	-1.1679	0.87857	AFF3	0.972795	MS
ENSG00000170500	2	100839753	100989195	573	22	55923	-0.6042	0.72714	LONRF2	0.912209	MS
ENSG00000269383	2	100936705	101037007	398	15	55923	-0.60257	0.7266	AC012493.2	0.911806	MS
ENSG00000115526	2	100958327	101084118	624	28	55923	-1.5088	0.93433	CHST10	0.989066	MS
ENSG00000204640	2	101036944	101149742	608	21	55923	-0.83766	0.79889	NMS	0.942079	MS
ENSG00000115539	2	101129152	101243197	329	29	55923	-0.32871	0.62881	PDCL3	0.868868	MS
ENSG00000170485	2	101386614	101663291	790	71	55923	0.039426	0.48428	NPAS2	0.783594	MS
ENSG00000071082	2	101568177	101690494	326	29	55923	-0.50253	0.69235	RPL31	0.897056	MS
ENSG00000204634	2	101574079	101919328	798	47	55923	-1.6167	0.94702	TBC1D8	0.992868	MS
ENSG00000158435	2	101819264	101936778	192	24	55923	-0.30636	0.62033	CNOT11	0.864	MS
ENSG00000163162	2	101837681	101975163	258	20	55923	-0.089667	0.53572	RNF149	0.816895	MS
ENSG00000175874	2	101912013	102054057	356	30	55923	0.96848	0.1664	CREG2	0.518482	MS
ENSG00000196460	2	101963823	102141165	550	29	55923	0.731	0.23239	RFX8	0.592993	MS
ENSG00000071054	2	102263312	102561149	570	32	55923	0.97046	0.16591	MAP4K4	0.5177	MS
ENSG00000233404	2	102458955	102561150	172	21	55923	0.80657	0.20996	FLJ20373	0.568433	MS
ENSG00000115590	2	102558306	102695006	382	24	55923	1.638	0.05071	IL1R2	0.290267	MS
ENSG00000115594	2	102631004	102846334	788	47	55923	-0.40262	0.65638	IL1R1	0.882229	MS
ENSG00000115598	2	102753433	102906462	504	35	55923	-1.3818	0.91649	IL1RL2	0.984387	MS
ENSG00000115602	2	102877962	103018497	466	24	55923	1.0342	0.15053	IL1RL1	0.493918	MS
ENSG00000115604	2	102877989	103065218	644	23	55923	1.3383	0.090397	IL18R1	0.391925	MS
ENSG00000115607	2	102985149	103119025	541	21	55923	2.0417	0.020589	IL18RAP	0.175338	MS
ENSG00000180251	2	103039762	103200431	591	23	55923	2.314	0.010334	SLC9A4	0.111092	MS
ENSG00000115616	2	103186166	103377777	445	42	55923	0.45443	0.32476	SLC9A2	0.673842	MS
ENSG00000135953	2	103282299	103403347	318	26	55923	0.82852	0.20369	MFSD9	0.561873	MS
ENSG00000170417	2	103303367	103510352	375	25	55923	0.42196	0.33653	TMEM182	0.684128	MS
ENSG00000198914	2	105421969	105526929	165	22	55923	1.1206	0.13124	POU3F3	0.464488	MS
ENSG00000135972	2	105604441	105766418	443	17	55923	1.6616	0.048301	MRPS9	0.28267	MS
ENSG00000135973	2	105808200	105909924	297	39	55923	-1.4604	0.92791	GPR45	0.987011	MS
ENSG00000268556	2	105817759	105919601	277	38	55923	-1.2537	0.89502	AC012360.1	0.977218	MS
ENSG00000135966	2	105830871	105996491	477	45	55923	-0.63511	0.73732	TGFBRAP1	0.915634	MS
ENSG00000268809	2	105832490	105932585	270	36	55923	-1.1364	0.8721	AC012360.2	0.970481	MS
ENSG00000135974	2	105903816	106015668	359	29	55923	-0.41804	0.66204	C2orf49	0.885021	MS
ENSG00000115641	2	105924169	106104970	628	79	55923	-1.0049	0.84254	FHL2	0.958486	MS
ENSG00000071051	2	106311354	106560730	952	55	55923	2.0315	0.021103	NCK2	0.17784	MS
ENSG00000119147	2	106629702	106744615	428	51	55923	-0.058581	0.52336	C2orf40	0.809775	MS
ENSG00000115652	2	106659759	106860795	545	42	55923	0.79367	0.21369	UXS1	0.572268	MS
ENSG00000153165	2	106971446	107134832	287	33	55923	-1.0974	0.86377	RGPD3	0.967719	MS
ENSG00000269000	2	107049728	107153848	230	27	55923	-0.54459	0.70698	AC108868.1	0.903615	MS
ENSG00000144057	2	107368056	107553564	555	37	55923	-1.4558	0.92728	ST6GAL2	0.986834	MS
ENSG00000196862	2	108393388	108557297	277	19	55923	0.26122	0.39696	RGPD4	0.728158	MS
ENSG00000115665	2	108552979	108680450	313	41	55923	0.44173	0.32934	SLC5A7	0.67863	MS
ENSG00000196228	2	108813651	108931807	349	28	55923	-0.70001	0.75804	SULT1C3	0.925572	MS
ENSG00000198203	2	108855095	108976371	393	46	55923	-1.3572	0.91264	SULT1C2	0.984066	MS
ENSG00000198075	2	108944367	109054513	319	21	55923	0.17982	0.42865	SULT1C4	0.747992	MS
ENSG00000135968	2	109015017	109175871	559	17	55923	1.1419	0.12674	GCC2	0.458746	MS
ENSG00000169756	2	109100857	109353702	744	25	55923	1.2246	0.11037	LIMS1	0.432634	MS
ENSG00000153201	2	109285937	109452267	300	19	55923	0.78923	0.21499	RANBP2	0.573348	MS
ENSG00000163006	2	109353213	109551933	372	17	55923	1.0342	0.15052	CCDC138	0.493918	MS
ENSG00000135960	2	109460927	109655828	550	37	55923	2.0351	0.02092	EDAR	0.176998	MS
ENSG00000172985	2	109695804	110312207	1336	79	55923	0.070064	0.47207	SH3RF3	0.776203	MS
ENSG00000186522	2	110250559	110421783	525	28	55923	0.92839	0.1766	2024-09-10	0.530495	MS
ENSG00000198142	2	110321911	110426563	294	21	55923	0.69388	0.24388	SOWAHC	0.603531	MS
ENSG00000144063	2	110791447	110924143	106	9	55923	-0.81568	0.79266	MALL	0.938812	MS
ENSG00000144061	2	110829888	111012643	219	14	55923	-0.75858	0.77595	NPHP1	0.933179	MS
ENSG00000169679	2	111345275	111485691	85	8	55923	0.6526	0.25701	BUB1	0.615751	MS
ENSG00000153093	2	111440150	111925799	1227	74	55923	2.8496	0.0021886	ACOXL	0.0378017	MS
ENSG00000153094	2	111826955	111976024	358	33	55923	3.8148	6.8154e-05	BCL2L11	0.00265579	MS
ENSG00000153107	2	112473848	112692267	505	30	55923	6.6051	1.9862e-11	ANAPC1	9.14231e-09	MS
ENSG00000153208	2	112606056	112837138	755	30	55923	5.3156	5.3154e-08	MERTK	7.49315e-06	MS
ENSG00000153214	2	112762800	112926895	489	38	55923	4.725	1.1505e-06	TMEM87B	9.67429e-05	MS
ENSG00000144152	2	112845962	112995791	334	34	55923	3.3408	0.00041765	FBLN7	0.01134	MS
ENSG00000144161	2	112919102	113062713	250	26	55923	1.7353	0.041346	ZC3H8	0.260752	MS
ENSG00000188177	2	112983171	113147640	226	16	55923	0.2848	0.3879	ZC3H6	0.722091	MS
ENSG00000169629	2	113077669	113242065	132	16	55923	-0.66792	0.74791	RGPD8	0.920901	MS
ENSG00000114999	2	113189731	113349316	300	20	55923	-0.64355	0.74007	TTL	0.917138	MS
ENSG00000125630	2	113249492	113384635	329	27	55923	-0.7527	0.77418	POLR1B	0.932616	MS
ENSG00000125611	2	113291817	113396852	298	29	55923	-0.6919	0.7555	CHCHD5	0.924519	MS
ENSG00000144136	2	113353434	113471404	313	21	55923	-0.010557	0.50421	SLC20A1	0.797008	MS
ENSG00000144130	2	113429063	113550456	264	26	55923	0.59482	0.27598	NT5DC4	0.631656	MS
ENSG00000169607	2	113443930	113572254	298	26	55923	0.49596	0.30996	CKAP2L	0.659478	MS
ENSG00000115008	2	113481492	113592167	227	21	55923	0.52519	0.29973	IL1A	0.650481	MS
ENSG00000125538	2	113537328	113644480	202	22	55923	-1.3276	0.90784	IL1B	0.982672	MS
ENSG00000125571	2	113620548	113726459	298	13	55923	-0.53183	0.70258	IL37	0.901414	MS
ENSG00000136688	2	113680780	113793242	297	18	55923	0.11006	0.45618	IL36G	0.765121	MS
ENSG00000136694	2	113713038	113815621	254	19	55923	0.78001	0.21769	IL36A	0.576431	MS
ENSG00000136696	2	113729668	113860444	530	30	55923	2.1766	0.014754	IL36B	0.141715	MS
ENSG00000136695	2	113766215	113872959	509	26	55923	2.36	0.0091365	IL36RN	0.102376	MS
ENSG00000136697	2	113775547	113883427	540	28	55923	2.34	0.0096423	IL1F10	0.105999	MS
ENSG00000136689	2	113814791	113941593	614	37	55923	2.4507	0.0071282	IL1RN	0.0862546	MS
ENSG00000125637	2	113864902	114016973	526	49	55923	1.8834	0.029821	PSD4	0.218781	MS
ENSG00000125618	2	113923574	114086527	543	43	55923	1.7107	0.043567	PAX8	0.267885	MS
ENSG00000136682	2	114145268	114303766	222	13	55923	0.36038	0.35928	CBWD2	0.701692	MS
ENSG00000238091	2	114154992	114255429	134	7	55923	0.46448	0.32115	AC016745.1	0.670237	MS
ENSG00000184492	2	114206661	114308728	98	10	55923	-0.48084	0.68468	FOXD4L1	0.893919	MS
ENSG00000144134	2	114334806	114450973	213	21	55923	-1.3971	0.9188	RABL2A	0.98453	MS
ENSG00000115084	2	114412588	114564400	531	26	55923	-0.21414	0.58478	SLC35F5	0.847449	MS
ENSG00000115091	2	114597537	114770173	535	23	55923	-0.64776	0.74143	ACTR3	0.917788	MS
ENSG00000175497	2	115149876	116653328	3578	129	55923	1.1048	0.13462	DPP10	0.469202	MS
ENSG00000088205	2	118522226	118639955	437	27	55923	-0.40531	0.65737	DDX18	0.882688	MS
ENSG00000125633	2	118623054	118821709	677	27	55923	0.76045	0.22349	CCDC93	0.582563	MS
ENSG00000125629	2	118796028	118918573	358	45	55923	1.2356	0.10831	INSIG2	0.428218	MS
ENSG00000163064	2	119549747	119655254	378	39	55923	-1.1254	0.86978	EN1	0.969735	MS
ENSG00000019169	2	119649742	119802236	458	50	55923	1.4955	0.067393	MARCO	0.340284	MS
ENSG00000144119	2	119863819	119966465	388	47	55923	-0.81305	0.79191	C1QL2	0.938652	MS
ENSG00000115107	2	119931384	120073228	541	50	55923	-0.39412	0.65325	STEAP3	0.880553	MS
ENSG00000186132	2	120009801	120174404	587	38	55923	0.34228	0.36607	C2orf76	0.707133	MS
ENSG00000155368	2	120074497	120180126	352	23	55923	0.77244	0.21993	DBI	0.578895	MS
ENSG00000171227	2	120137477	120246096	378	31	55923	2.3355	0.0097576	TMEM37	0.106473	MS
ENSG00000080293	2	120147419	120332070	525	45	55923	2.3111	0.010414	SCTR	0.11136	MS
ENSG00000163075	2	120252008	120469827	476	32	55923	-0.15056	0.55984	PCDP1	0.832546	MS
ENSG00000144120	2	120386743	120494083	271	13	55923	-0.42863	0.66591	TMEM177	0.886339	MS
ENSG00000088179	2	120467207	120791394	529	21	55923	0.62453	0.26614	PTPN4	0.622599	MS
ENSG00000115109	2	120720581	120986695	452	18	55923	0.89695	0.18487	EPB41L5	0.541065	MS
ENSG00000226479	2	120928854	121030984	202	15	55923	1.8729	0.030544	TMEM185B	0.222235	MS
ENSG00000144118	2	120947640	121102289	338	22	55923	2.0555	0.019916	RALB	0.171301	MS
ENSG00000163083	2	121053719	121159384	336	47	55923	0.8809	0.18918	INHBB	0.545547	MS
ENSG00000268194	2	121171911	121273697	320	45	55923	-0.18232	0.57233	LINC01101	0.840289	MS
ENSG00000074047	2	121443199	121800229	988	91	55923	-0.73601	0.76914	GLI2	0.930168	MS
ENSG00000115112	2	121924163	122092783	503	60	55923	-1.1832	0.88164	TFCP2L1	0.973708	MS
ENSG00000074054	2	122045352	122457163	934	27	55923	-1.6545	0.95099	CLASP1	0.99342	MS
ENSG00000155438	2	122434521	122544499	215	18	55923	0.035682	0.48577	NIFK	0.784264	MS
ENSG00000211460	2	122444679	122575429	313	22	55923	0.67785	0.24893	TSN	0.608115	MS
ENSG00000155052	2	124732864	125722864	2908	119	55923	0.26002	0.39742	CNTNAP5	0.728298	MS
ENSG00000136732	2	127363509	127504246	467	59	55923	-1.9997	0.97723	GYPC	1	MS
ENSG00000237524	2	127606472	127709673	289	18	55923	0.43817	0.33063	AC114783.1	0.679658	MS
ENSG00000136717	2	127755603	127914931	691	54	55923	-0.69479	0.75641	BIN1	0.924925	MS
ENSG00000186684	2	127891696	128027654	453	43	55923	1.7258	0.042191	CYP27C1	0.263395	MS
ENSG00000163161	2	127964866	128101752	275	18	55923	2.4299	0.007551	ERCC3	0.0898063	MS
ENSG00000169967	2	128006306	128196041	416	21	55923	2.6844	0.0036334	MAP3K2	0.0537171	MS
ENSG00000115718	2	128126003	128236822	263	20	55923	3.3339	0.00042819	PROC	0.0115299	MS
ENSG00000163166	2	128143783	128334462	431	28	55923	4.081	2.2424e-05	IWS1	0.00108839	MS
ENSG00000169994	2	128243378	128445304	589	48	55923	4.2156	1.2455e-05	MYO7B	0.000679789	MS
ENSG00000072163	2	128345956	128489360	452	41	55923	2.9527	0.0015753	LIMS2	0.0298625	MS
ENSG00000144230	2	128353439	128460213	385	39	55923	2.8492	0.0021912	GPR17	0.0378125	MS
ENSG00000136709	2	128408596	128618761	612	30	55923	1.4819	0.069177	WDR33	0.34541	MS
ENSG00000173349	2	128408597	128511385	292	22	55923	1.667	0.04776	SFT2D3	0.280625	MS
ENSG00000144231	2	128553840	128665731	323	28	55923	0.38323	0.35078	POLR2D	0.695106	MS
ENSG00000144233	2	128569204	128693496	358	33	55923	-0.086282	0.53438	AMMECR1L	0.816751	MS
ENSG00000136715	2	128648791	128835694	449	34	55923	-1.8848	0.97027	SAP130	0.99845	MS
ENSG00000136731	2	128798774	129003251	635	22	55923	-0.53764	0.70459	UGGT1	0.902908	MS
ENSG00000136720	2	128944290	129126151	603	56	55923	-0.089631	0.53571	HS6ST1	0.816895	MS
ENSG00000222014	2	130687235	130790311	226	10	55923	-0.93149	0.8242	RAB6C	0.953821	MS
ENSG00000196604	2	130781108	130936795	213	6	55923	-0.61921	0.73211	POTEF	0.913624	MS
ENSG00000152076	2	130846860	130952707	146	5	55923	-0.46073	0.6775	CCDC74B	0.892241	MS
ENSG00000136699	2	130858981	130990323	194	6	55923	-0.52402	0.69987	SMPD4	0.90059	MS
ENSG00000152082	2	130889310	130998302	166	4	55923	-0.23235	0.59187	MZT2B	0.850653	MS
ENSG00000152086	2	130899318	131006034	148	4	55923	-0.16317	0.56481	TUBA3E	0.835535	MS
ENSG00000136710	2	131045814	131149922	157	11	55923	-1.106	0.86564	CCDC115	0.96849	MS
ENSG00000136718	2	131049798	131155383	153	11	55923	-1.1765	0.88031	IMP4	0.973344	MS
ENSG00000072135	2	131063580	131182982	139	13	55923	-1.3548	0.91227	PTPN18	0.984021	MS
ENSG00000196834	2	131167028	131317239	45	3	55923	0.32972	0.37081	POTEI	0.710275	MS
ENSG00000152093	2	131228770	131335579	11	1	55923	-0.014441	0.50576	CFC1B	0.797859	MS
ENSG00000184761	2	131246668	131357456	2	1	55923	0.36616	0.35712	AC013269.5	0.700971	MS
ENSG00000222038	2	131319054	131465664	1	1	55923	0.16925	0.4328	POTEJ	0.750918	MS
ENSG00000173302	2	131436643	131537909	87	5	55923	-0.35207	0.63761	GPR148	0.873411	MS
ENSG00000178171	2	131463008	131575707	181	18	55923	0.37931	0.35223	AMER3	0.696488	MS
ENSG00000136002	2	131544489	131854836	741	56	55923	-0.56795	0.71497	ARHGEF4	0.907481	MS
ENSG00000152102	2	131755449	131901033	206	20	55923	0.16999	0.43251	FAM168B	0.750812	MS
ENSG00000115762	2	131812420	132161282	431	10	55923	-0.25169	0.59936	PLEKHB2	0.85426	MS
ENSG00000188219	2	131925882	132072965	128	5	55923	-1.12	0.86865	POTEE	0.969482	MS
ENSG00000178206	2	131994330	132100127	107	3	55923	-0.46549	0.67921	CYP4F31P	0.892761	MS
ENSG00000173272	2	132172473	132300316	704	13	55923	0.80579	0.21018	MZT2A	0.568433	MS
ENSG00000075886	2	132183666	132290507	636	13	55923	0.83525	0.20179	TUBA3D	0.559902	MS
ENSG00000163040	2	132235248	132341239	396	15	55923	1.0773	0.14068	CCDC74A	0.479062	MS
ENSG00000197927	2	132429948	132574973	397	15	55923	2.715	0.003314	C2orf27A	0.0503455	MS
ENSG00000186825	2	132502534	132609234	334	15	55923	2.2461	0.01235	C2orf27B	0.125079	MS
ENSG00000163046	2	132855164	133065542	218	8	55923	0.78269	0.21691	ANKRD30BL	0.575585	MS
ENSG00000183840	2	133124147	133454132	859	68	55923	0.037169	0.48518	GPR39	0.784007	MS
ENSG00000150551	2	133352426	133479152	260	19	55923	-0.3571	0.63949	LYPD1	0.874113	MS
ENSG00000176771	2	133379374	134376034	2546	174	55923	1.2454	0.1065	NCKAP5	0.425224	MS
ENSG00000269686	2	133824577	133926625	308	24	55923	1.7162	0.043066	AC011755.1	0.266428	MS
ENSG00000152127	2	134827554	135262192	1306	101	55923	2.3379	0.0096963	MGAT5	0.106227	MS
ENSG00000152128	2	135163330	135526570	979	61	55923	2.2442	0.012409	TMEM163	0.125411	MS
ENSG00000153086	2	135546117	135709604	298	15	55923	1.5237	0.063798	ACMSD	0.330219	MS
ENSG00000082258	2	135625805	135766912	247	17	55923	1.8631	0.031224	CCNT2	0.224625	MS
ENSG00000176601	2	135672061	135855038	365	22	55923	1.4533	0.073074	MAP3K19	0.354767	MS
ENSG00000115839	2	135759835	135983964	396	14	55923	0.761	0.22333	RAB3GAP1	0.582563	MS
ENSG00000121988	2	135844486	136338806	727	15	55923	0.90764	0.18204	ZRANB3	0.536686	MS
ENSG00000048991	2	136239025	136532840	404	20	55923	0.49131	0.3116	R3HDM1	0.661499	MS
ENSG00000144224	2	136449189	136592625	268	13	55923	0.55587	0.28915	UBXN4	0.64199	MS
ENSG00000115850	2	136495410	136644750	290	12	55923	0.98215	0.16301	LCT	0.514441	MS
ENSG00000076003	2	136547196	136683996	234	13	55923	1.2952	0.097622	MCM6	0.406745	MS
ENSG00000115866	2	136614247	136793670	212	12	55923	1.6295	0.051599	DARS	0.293113	MS
ENSG00000121966	2	136821919	136925735	157	19	55923	3.4323	0.0002992	CXCR4	0.00873099	MS
ENSG00000144229	2	137473115	138485287	3746	121	55923	1.1075	0.13404	THSD7B	0.468346	MS
ENSG00000150540	2	138671590	138823930	335	35	55923	-0.30472	0.61971	HNMT	0.863771	MS
ENSG00000144228	2	139209371	139381117	254	20	55923	1.1201	0.13134	SPOPL	0.464656	MS
ENSG00000144227	2	139378342	139587918	561	59	55923	1.1158	0.13225	NXPH2	0.465887	MS
ENSG00000168702	2	140938992	142939270	7929	239	55923	-0.79164	0.78571	LRP1B	0.937047	MS
ENSG00000115919	2	143585067	143849890	678	37	55923	0.88702	0.18753	KYNU	0.54412	MS
ENSG00000075884	2	143798931	144575921	1775	107	55923	0.70034	0.24186	ARHGAP15	0.601331	MS
ENSG00000121964	2	144645635	145140135	644	53	55923	1.5607	0.059303	GTDC1	0.318472	MS
ENSG00000169554	2	145091648	145332147	334	57	55923	1.688	0.045709	ZEB2	0.274454	MS
ENSG00000121989	2	148552086	148738393	276	14	55923	-0.17316	0.56874	ACVR2A	0.837823	MS
ENSG00000115947	2	148637968	148829147	270	14	55923	-0.0021922	0.50087	ORC4	0.795648	MS
ENSG00000204406	2	148728580	149325805	1314	52	55923	-0.49598	0.69004	MBD5	0.896243	MS
ENSG00000135999	2	149352009	149595130	576	28	55923	1.4979	0.067085	EPC2	0.339444	MS
ENSG00000168280	2	149582819	149933273	480	28	55923	-0.0070949	0.50283	KIF5C	0.796255	MS
ENSG00000150556	2	149844621	150121776	767	48	55923	0.53842	0.29514	LYPD6B	0.646617	MS
ENSG00000187123	2	150136499	150380662	566	48	55923	0.33429	0.36908	LYPD6	0.708991	MS
ENSG00000168288	2	150376148	150494330	265	15	55923	-0.23884	0.59438	MMADHC	0.851856	MS
ENSG00000115963	2	151274709	151445525	359	52	55923	1.1289	0.12948	RND3	0.461989	MS
ENSG00000222031	2	151807734	151955288	629	33	55923	0.23666	0.40646	AC023469.1	0.734309	MS
ENSG00000184898	2	152054454	152168393	370	20	55923	-0.035301	0.51408	RBM43	0.803789	MS
ENSG00000123609	2	152076979	152196571	386	19	55923	-0.34867	0.63633	NMI	0.873083	MS
ENSG00000123610	2	152164106	152286560	361	39	55923	-1.6406	0.94956	TNFAIP6	0.993249	MS
ENSG00000080345	2	152216397	152414527	417	30	55923	-2.0518	0.97991	RIF1	1	MS
ENSG00000183091	2	152291850	152641001	587	35	55923	-1.9676	0.97545	NEB	1	MS
ENSG00000162980	2	152595498	152735006	279	16	55923	-0.14615	0.5581	ARL5A	0.831387	MS
ENSG00000182389	2	152639290	153005593	777	35	55923	-0.65796	0.74472	CACNB4	0.919214	MS
ENSG00000115145	2	152923315	153082506	335	18	55923	0.15566	0.43815	STAM2	0.753882	MS
ENSG00000157827	2	153141751	153556348	1188	62	55923	-0.50118	0.69188	FMNL2	0.897026	MS
ENSG00000196504	2	153458107	153624511	400	28	55923	-1.0557	0.85444	PRPF40A	0.963154	MS
ENSG00000177917	2	153524407	153667767	333	28	55923	-0.52208	0.69919	ARL6IP6	0.900143	MS
ENSG00000177519	2	154283852	154385322	211	34	55923	0.35914	0.35974	RPRM	0.701692	MS
ENSG00000144278	2	154678426	155360361	2183	67	55923	0.68494	0.24669	GALNT13	0.605906	MS
ENSG00000162989	2	155504811	155764863	776	62	55923	-0.1271	0.55057	KCNJ3	0.826523	MS
ENSG00000153234	2	157130944	157248860	166	20	55923	0.99705	0.15937	NR4A2	0.508732	MS
ENSG00000115159	2	157241802	157520247	553	32	55923	-0.45472	0.67535	GPD2	0.891162	MS
ENSG00000268857	2	157302597	157402655	168	14	55923	-1.3765	0.91566	AC011308.1	0.984387	MS
ENSG00000136542	2	158064110	158220723	224	21	55923	-0.45387	0.67504	GALNT5	0.891162	MS
ENSG00000136541	2	158125137	158234225	153	14	55923	-0.26189	0.6033	ERMN	0.856439	MS
ENSG00000115165	2	158221131	158395473	233	28	55923	0.45023	0.32627	CYTIP	0.675388	MS
ENSG00000123612	2	158333279	158535517	319	42	55923	0.28158	0.38913	ACVR1C	0.722556	MS
ENSG00000115170	2	158542958	158782374	387	51	55923	-1.2259	0.88988	ACVR1	0.975434	MS
ENSG00000007001	2	158683214	159042666	994	73	55923	-0.72765	0.76658	UPP2	0.928813	MS
ENSG00000153237	2	158977593	159363265	1553	54	55923	-1.1746	0.87992	CCDC148	0.973334	MS
ENSG00000144283	2	159263476	159589391	1139	33	55923	-0.75968	0.77628	PKP4	0.933179	MS
ENSG00000163331	2	159601829	159769293	666	41	55923	-1.3684	0.9144	DAPL1	0.984387	MS
ENSG00000115183	2	159775146	160139170	1124	55	55923	-1.454	0.92702	TANC1	0.986834	MS
ENSG00000196151	2	160042304	160193310	608	31	55923	-0.66626	0.74738	WDSUB1	0.920635	MS
ENSG00000123636	2	160125490	160523203	1233	61	55923	0.83218	0.20265	BAZ2B	0.560691	MS
ENSG00000136536	2	160519000	160677538	533	20	55923	0.36962	0.35583	2024-03-07	0.700088	MS
ENSG00000241399	2	160575364	160704753	478	28	55923	0.75548	0.22498	CD302	0.584619	MS
ENSG00000248672	2	160578362	160811221	749	38	55923	1.1669	0.12163	LY75-CD302	0.450346	MS
ENSG00000054219	2	160578362	160811260	749	38	55923	1.1669	0.12163	LY75	0.450346	MS
ENSG00000153246	2	160738519	160969121	782	38	55923	1.1368	0.12781	PLA2R1	0.460222	MS
ENSG00000115221	2	160906177	161178399	813	40	55923	0.63998	0.26109	ITGB6	0.618314	MS
ENSG00000153250	2	161078662	161400305	791	41	55923	0.88087	0.18919	RBMS1	0.545547	MS
ENSG00000136560	2	161943419	162142732	291	19	55923	-0.73063	0.7675	TANK	0.929409	MS
ENSG00000115233	2	162114549	162318228	287	18	55923	0.92763	0.1768	PSMD14	0.530495	MS
ENSG00000136535	2	162222605	162332381	156	16	55923	1.1558	0.12387	TBR1	0.454514	MS
ENSG00000144290	2	162230843	162891792	1275	28	55923	0.77146	0.22022	SLC4A10	0.579077	MS
ENSG00000197635	2	162798751	162981052	409	35	55923	1.6784	0.046634	DPP4	0.277604	MS
ENSG00000115263	2	162949392	163058914	195	21	55923	3.0101	0.0013059	GCG	0.0261617	MS
ENSG00000078098	2	162977194	163151661	298	14	55923	1.4113	0.079075	FAP	0.36619	MS
ENSG00000115267	2	163073589	163225213	228	6	55923	-0.058686	0.5234	IFIH1	0.809775	MS
ENSG00000115271	2	163125350	163278105	151	8	55923	0.30337	0.3808	GCA	0.718007	MS
ENSG00000184611	2	163177917	163745240	1156	58	55923	-0.053188	0.52121	KCNH7	0.808597	MS
ENSG00000182263	2	164399906	164642522	547	62	55923	1.761	0.03912	FIGN	0.253982	MS
ENSG00000115290	2	165299322	165528358	417	44	55923	-0.70049	0.75819	GRB14	0.92562	MS
ENSG00000082438	2	165460134	165750189	749	41	55923	0.12005	0.45222	COBLL1	0.763492	MS
ENSG00000169507	2	165702696	165862035	437	37	55923	-0.63631	0.73771	SLC38A11	0.915903	MS
ENSG00000153253	2	165894032	166110577	455	40	55923	-2.2503	0.98779	SCN3A	1	MS
ENSG00000136531	2	166045912	166298818	584	38	55923	-0.26233	0.60347	SCN2A	0.856439	MS
ENSG00000178662	2	166276157	166595917	648	41	55923	0.56615	0.28564	CSRNP3	0.638709	MS
ENSG00000115339	2	166554101	166701192	242	25	55923	-2.4716	0.99327	GALNT3	1	MS
ENSG00000123607	2	166663985	166860353	363	27	55923	0.60076	0.274	TTC21B	0.630272	MS
ENSG00000144285	2	166795670	167034523	741	36	55923	0.070783	0.47179	SCN1A	0.776009	MS
ENSG00000169432	2	167001695	167282503	891	55	55923	-1.6174	0.9471	SCN9A	0.992868	MS
ENSG00000136546	2	167210083	167400757	545	35	55923	-0.54944	0.70865	SCN7A	0.90463	MS
ENSG00000163092	2	167694997	168166263	1471	39	55923	0.99219	0.16055	XIRP2	0.510353	MS
ENSG00000172318	2	168625182	168780551	487	40	55923	-0.78801	0.78465	B3GALT1	0.936578	MS
ENSG00000198648	2	168760530	169154651	1200	55	55923	1.6374	0.05077	STK39	0.290267	MS
ENSG00000172292	2	169262372	169681644	1206	89	55923	0.82528	0.20461	CERS6	0.562918	MS
ENSG00000163072	2	169593049	169772024	462	50	55923	1.7313	0.041697	NOSTRIN	0.26162	MS
ENSG00000152253	2	169640642	169819881	485	42	55923	1.61	0.053696	SPC25	0.300748	MS
ENSG00000152254	2	169707750	169816505	304	25	55923	1.5693	0.058285	G6PC2	0.315305	MS
ENSG00000073734	2	169729448	169937832	572	44	55923	0.82564	0.2045	ABCB11	0.562885	MS
ENSG00000073737	2	169871299	170002677	252	36	55923	-0.17222	0.56837	DHRS9	0.837823	MS
ENSG00000081479	2	169933619	170269195	997	98	55923	-1.0256	0.84747	LRP2	0.960152	MS
ENSG00000163093	2	170285688	170432432	445	33	55923	-0.34136	0.63358	BBS5	0.871752	MS
ENSG00000251569	2	170285990	170432432	445	33	55923	-0.34136	0.63358	RP11-724O16.1	0.871752	MS
ENSG00000239474	2	170316212	170432772	298	25	55923	0.0068622	0.49726	KLHL41	0.793332	MS
ENSG00000138399	2	170336259	170480385	421	26	55923	-0.14372	0.55714	FASTKD1	0.830662	MS
ENSG00000138398	2	170390850	170547916	539	21	55923	-0.14206	0.55648	PPIG	0.830125	MS
ENSG00000154479	2	170451935	170600943	549	22	55923	-0.32021	0.62559	CCDC173	0.866695	MS
ENSG00000144362	2	170500975	170608218	423	24	55923	-0.3316	0.6299	PHOSPHO2	0.869535	MS
ENSG00000213160	2	170500998	170683499	748	34	55923	-0.77525	0.7809	KLHL23	0.9342	MS
ENSG00000138385	2	170598443	170718574	516	33	55923	0.61996	0.26764	SSB	0.623578	MS
ENSG00000138382	2	170616591	170731441	452	33	55923	1.0169	0.15459	METTL5	0.501212	MS
ENSG00000144357	2	170633968	170990641	1316	31	55923	1.852	0.032009	UBR3	0.227709	MS
ENSG00000071909	2	170984655	171561681	2050	170	55923	0.65204	0.25719	MYO3B	0.615751	MS
ENSG00000222033	2	171518961	171621077	384	39	55923	-1.0095	0.84363	LINC01124	0.95893	MS
ENSG00000204335	2	171521861	171624588	375	35	55923	-0.89883	0.81563	SP5	0.949497	MS
ENSG00000204334	2	171590296	171705481	363	20	55923	-0.73163	0.7678	ERICH2	0.929439	MS
ENSG00000128683	2	171619723	171767661	364	30	55923	-0.93109	0.8241	GAD1	0.95382	MS
ENSG00000115806	2	171734974	171873639	277	17	55923	-2.2271	0.98703	GORASP2	1	MS
ENSG00000198586	2	171797333	172137824	758	30	55923	-0.016068	0.50641	TLK1	0.798164	MS
ENSG00000123600	2	172123919	172341312	479	31	55923	2.2157	0.013356	METTL8	0.132656	MS
ENSG00000115827	2	172240727	172391562	408	29	55923	2.1416	0.016114	DCAF17	0.150656	MS
ENSG00000071967	2	172328757	172464643	439	37	55923	2.2765	0.011407	CYBRD1	0.11852	MS
ENSG00000077380	2	172493919	172654930	386	27	55923	1.8219	0.034237	DYNC1I2	0.234991	MS
ENSG00000268821	2	172510844	172617314	230	26	55923	1.9493	0.025632	AC068039.1	0.200088	MS
ENSG00000115840	2	172590880	172914766	746	28	55923	1.8512	0.032073	SLC25A12	0.227911	MS
ENSG00000128708	2	172728958	172898599	391	24	55923	1.8273	0.033827	HAT1	0.234127	MS
ENSG00000172878	2	172814490	172997158	519	47	55923	1.2573	0.10432	METAP1D	0.420921	MS
ENSG00000144355	2	172899468	173004405	346	48	55923	0.60527	0.2725	DLX1	0.62876	MS
ENSG00000115844	2	172914167	173017628	323	47	55923	0.63701	0.26206	DLX2	0.619279	MS
ENSG00000091409	2	173242082	173421181	693	41	55923	0.67812	0.24885	ITGA6	0.607997	MS
ENSG00000152256	2	173370101	173539823	606	24	55923	1.8222	0.034212	PDK1	0.234991	MS
ENSG00000091428	2	173550002	173967621	1264	86	55923	0.42443	0.33563	RAPGEF4	0.683449	MS
ENSG00000091436	2	173890163	174182738	1039	58	55923	0.5362	0.29591	MLTK	0.647033	MS
ENSG00000144354	2	174169548	174283725	413	56	55923	-0.34779	0.636	CDCA7	0.87308	MS
ENSG00000172845	2	174721187	174880430	536	33	55923	1.6656	0.047896	SP3	0.281125	MS
ENSG00000138430	2	174887175	175163426	738	36	55923	0.10375	0.45868	OLA1	0.766763	MS
ENSG00000217236	2	175149674	175253220	221	35	55923	0.090353	0.464	SP9	0.770667	MS
ENSG00000268241	2	175150601	175252151	219	35	55923	0.082155	0.46726	AC018470.1	0.772668	MS
ENSG00000138433	2	175162750	175310443	367	29	55923	-0.30391	0.6194	CIR1	0.863521	MS
ENSG00000144306	2	175210458	175344303	299	15	55923	-0.45947	0.67705	SCRN3	0.892241	MS
ENSG00000163328	2	175246966	175401822	321	30	55923	-0.82334	0.79484	GPR155	0.939731	MS
ENSG00000115935	2	175374300	175597644	458	58	55923	0.69873	0.24236	WIPF1	0.601843	MS
ENSG00000138435	2	175562320	175679200	343	45	55923	-0.63322	0.73671	CHRNA1	0.915551	MS
ENSG00000128656	2	175614091	175920097	466	26	55923	0.71273	0.23801	CHN1	0.598943	MS
ENSG00000115966	2	175886978	176083110	433	29	55923	0.89724	0.1848	ATF2	0.541055	MS
ENSG00000154518	2	175990986	176099335	258	16	55923	0.52411	0.3001	ATP5G3	0.650959	MS
ENSG00000144320	2	176738620	176917567	505	35	55923	-1.609	0.94619	KIAA1715	0.992741	MS
ENSG00000174279	2	176892200	176998641	272	33	55923	-0.4174	0.66181	EVX2	0.885021	MS
ENSG00000128714	2	176907619	177010666	260	38	55923	-0.078767	0.53139	HOXD13	0.81496	MS
ENSG00000170178	2	176914458	177016408	249	48	55923	-0.30123	0.61838	HOXD12	0.863389	MS
ENSG00000128713	2	176918944	177024722	241	47	55923	-0.094221	0.53753	HOXD11	0.818211	MS
ENSG00000128710	2	176923518	177034670	246	45	55923	-0.049985	0.51993	HOXD10	0.807984	MS
ENSG00000128709	2	176937088	177039853	222	39	55923	0.17861	0.42912	HOXD9	0.748257	MS
ENSG00000175879	2	176944422	177047423	230	37	55923	0.23157	0.40843	HOXD8	0.735458	MS
ENSG00000128652	2	176951340	177087830	319	37	55923	0.11936	0.4525	HOXD3	0.763492	MS
ENSG00000170166	2	176965950	177067954	199	27	55923	0.118	0.45303	HOXD4	0.763493	MS
ENSG00000128645	2	177003307	177105688	257	28	55923	-0.58591	0.72103	HOXD1	0.909088	MS
ENSG00000128654	2	177084123	177252753	342	23	55923	-0.42391	0.66418	MTX2	0.885613	MS
ENSG00000170144	2	178027291	178138686	148	18	55923	0.78713	0.2156	HNRNPA3	0.573856	MS
ENSG00000116044	2	178042323	178307425	572	32	55923	0.091571	0.46352	NFE2L2	0.77017	MS
ENSG00000018510	2	178207372	178458564	550	16	55923	0.45744	0.32368	AGPS	0.672578	MS
ENSG00000196659	2	178363726	178467742	249	17	55923	0.45241	0.32549	TTC30B	0.67472	MS
ENSG00000197557	2	178427720	178533694	444	22	55923	0.51843	0.30208	TTC30A	0.652929	MS
ENSG00000128655	2	178437980	179023066	2062	52	55923	0.8778	0.19003	PDE11A	0.546552	MS
ENSG00000155636	2	178927151	179053738	357	36	55923	-0.93965	0.8263	RBM45	0.954477	MS
ENSG00000079156	2	179009208	179314160	848	55	55923	1.6079	0.053924	OSBPL6	0.301672	MS
ENSG00000180228	2	179246141	179366239	208	20	55923	1.8376	0.033059	PRKRA	0.231412	MS
ENSG00000204311	2	179266163	179376117	166	20	55923	1.4404	0.074881	DFNB59	0.358263	MS
ENSG00000079150	2	179278391	179393327	171	22	55923	1.015	0.15505	FKBP7	0.501486	MS
ENSG00000116095	2	179295195	179431189	199	28	55923	1.1221	0.13092	PLEKHA3	0.463991	MS
ENSG00000155657	2	179340716	179745529	763	42	55923	2.0271	0.021325	TTN	0.17866	MS
ENSG00000163492	2	179644484	179964813	1056	58	55923	1.7492	0.040127	CCDC141	0.256781	MS
ENSG00000187231	2	179916419	180179517	821	39	55923	0.11902	0.45263	SESTD1	0.763492	MS
ENSG00000144331	2	180256709	180776232	1908	124	55923	1.4372	0.075334	ZNF385B	0.358922	MS
ENSG00000163510	2	180759603	180921840	521	30	55923	-1.1593	0.87683	CWC22	0.972314	MS
ENSG00000170035	2	181781975	181991312	657	31	55923	2.2005	0.013886	UBE2E3	0.136245	MS
ENSG00000115232	2	182271929	182450914	464	44	55923	1.1928	0.11648	ITGA4	0.441062	MS
ENSG00000188452	2	182351403	182595392	657	34	55923	1.8408	0.032825	CERKL	0.231028	MS
ENSG00000162992	2	182487815	182595603	308	21	55923	1.1295	0.12935	NEUROD1	0.461989	MS
ENSG00000138434	2	182706560	182845465	162	13	55923	0.97558	0.16464	SSFA2	0.516355	MS
ENSG00000150722	2	182768968	183046125	601	44	55923	-0.76722	0.77853	PPP1R1C	0.933587	MS
ENSG00000115252	2	182954763	183437919	1587	58	55923	0.54877	0.29158	PDE1A	0.643961	MS
ENSG00000077232	2	183530999	183709191	390	25	55923	-1.3982	0.91898	DNAJC10	0.984553	MS
ENSG00000162998	2	183648002	183781890	368	40	55923	0.40803	0.34163	FRZB	0.686923	MS
ENSG00000061676	2	183723843	183953586	581	31	55923	1.1501	0.12505	NCKAP1	0.456485	MS
ENSG00000162999	2	183893287	184014733	462	30	55923	1.9683	0.024517	DUSP19	0.194392	MS
ENSG00000163002	2	183932241	184076408	707	25	55923	2.0059	0.022433	NUP35	0.183719	MS
ENSG00000170396	2	185413093	185854219	890	30	55923	0.61765	0.2684	ZNF804A	0.62388	MS
ENSG00000188738	2	186553355	186748017	431	15	55923	1.0943	0.13692	FSIP2	0.472707	MS
ENSG00000065548	2	187300883	187424090	245	19	55923	0.93408	0.17513	ZC3H15	0.529345	MS
ENSG00000213953	2	187311840	187415393	216	18	55923	0.94876	0.17137	AC018867.1	0.524841	MS
ENSG00000268846	2	187317219	187417356	209	18	55923	0.94488	0.17236	AC018867.2	0.526527	MS
ENSG00000138448	2	187404792	187595628	313	25	55923	-0.5888	0.722	ITGAV	0.909414	MS
ENSG00000144369	2	187508698	187680685	312	21	55923	-1.713	0.95664	FAM171B	0.995095	MS
ENSG00000163012	2	187642562	187763935	323	19	55923	-1.6266	0.94809	ZSWIM2	0.993184	MS
ENSG00000064989	2	188157856	188363187	508	20	55923	0.82202	0.20553	CALCRL	0.563755	MS
ENSG00000003436	2	188278957	188480487	433	33	55923	1.126	0.13008	TFPI	0.462695	MS
ENSG00000144366	2	189106396	189510653	884	28	55923	-0.52517	0.70027	GULP1	0.900694	MS
ENSG00000174325	2	189548882	189704831	466	19	55923	-0.041232	0.51644	DIRC1	0.805414	MS
ENSG00000168542	2	189789046	189927472	352	41	55923	-0.7304	0.76743	COL3A1	0.929402	MS
ENSG00000204262	2	189846622	190094605	599	25	55923	-0.25512	0.60069	COL5A2	0.854836	MS
ENSG00000115368	2	190256159	190390291	383	17	55923	-1.4042	0.91987	WDR75	0.984661	MS
ENSG00000138449	2	190375305	190498484	240	28	55923	-1.2023	0.88537	SLC40A1	0.974958	MS
ENSG00000138381	2	190476111	190585557	207	25	55923	0.50221	0.30776	ASNSD1	0.657619	MS
ENSG00000151687	2	190489016	190675919	331	19	55923	0.51973	0.30163	ANKAR	0.652601	MS
ENSG00000128694	2	190561386	190677953	207	15	55923	0.58558	0.27908	OSGEPL1	0.634123	MS
ENSG00000128699	2	190585049	190699097	204	15	55923	0.44116	0.32955	ORMDL1	0.678639	MS
ENSG00000231145	2	190592909	190693157	178	13	55923	0.44768	0.32719	AC013468.1	0.67627	MS
ENSG00000064933	2	190599107	190792355	352	20	55923	-0.277	0.60911	PMS1	0.859045	MS
ENSG00000187699	2	190694335	191118210	977	64	55923	0.56137	0.28727	C2orf88	0.640747	MS
ENSG00000138379	2	190870423	190977455	223	32	55923	0.2559	0.39901	MSTN	0.729527	MS
ENSG00000198130	2	191004461	191258919	761	27	55923	1.4257	0.076971	HIBCH	0.361959	MS
ENSG00000151689	2	191158196	191286391	336	22	55923	1.4562	0.072666	INPP1	0.353861	MS
ENSG00000151690	2	191223081	191423931	528	24	55923	1.8012	0.035838	MFSD6	0.241591	MS
ENSG00000189362	2	191319068	191449448	306	20	55923	1.7942	0.036394	TMEM194B	0.243967	MS
ENSG00000138386	2	191461472	191607492	328	29	55923	2.7475	0.0030024	NAB1	0.0469128	MS
ENSG00000115419	2	191695553	191880278	336	26	55923	1.4792	0.069548	GLS	0.346241	MS
ENSG00000115415	2	191779084	191935686	296	32	55923	2.6788	0.0036945	STAT1	0.0543599	MS
ENSG00000138378	2	191844302	192066322	511	52	55923	3.9319	4.2139e-05	STAT4	0.00180332	MS
ENSG00000128641	2	192059911	192340115	524	24	55923	-2.7004	0.99654	MYO1B	1	MS
ENSG00000173559	2	192492794	192611385	285	29	55923	1.0522	0.14635	NABP1	0.488576	MS
ENSG00000168497	2	192649028	192761981	221	31	55923	-1.2108	0.88701	SDPR	0.975267	MS
ENSG00000144339	2	192763769	193110435	709	76	55923	-1.9929	0.97686	TMEFF2	1	MS
ENSG00000196950	2	196390701	196652426	553	37	55923	1.376	0.084411	SLC39A10	0.378261	MS
ENSG00000118997	2	196552427	196983536	821	24	55923	1.0036	0.15779	DNAH7	0.506301	MS
ENSG00000081320	2	196948290	197091227	444	28	55923	0.66163	0.25411	STK17B	0.613494	MS
ENSG00000138411	2	197009094	197508416	1328	69	55923	0.18467	0.42674	HECW2	0.746571	MS
ENSG00000144395	2	197454278	197678214	365	14	55923	1.1959	0.11587	CCDC150	0.440067	MS
ENSG00000119041	2	197577756	197714449	157	14	55923	2.0716	0.019149	GTF3C3	0.16802	MS
ENSG00000187944	2	197619726	197725000	129	11	55923	2.204	0.013763	C2orf66	0.135275	MS
ENSG00000197121	2	197647728	197842520	302	20	55923	2.1322	0.016493	PGAP1	0.152857	MS
ENSG00000065413	2	197781741	198225897	1133	73	55923	0.75505	0.22511	ANKRD44	0.584719	MS
ENSG00000115524	2	198204508	198349815	159	12	55923	0.57552	0.28247	SF3B1	0.636132	MS
ENSG00000115520	2	198268147	198390032	107	9	55923	0.76626	0.22176	COQ10B	0.580817	MS
ENSG00000144381	2	198301305	198431461	118	9	55923	0.77967	0.21779	HSPD1	0.576483	MS
ENSG00000115541	2	198314718	198418181	91	7	55923	0.68842	0.24559	HSPE1	0.604648	MS
ENSG00000270757	2	198315137	198465450	129	9	55923	0.8116	0.20851	HSPE1-MOB4	0.566306	MS
ENSG00000115540	2	198330295	198468423	121	9	55923	0.79774	0.21251	MOB4	0.570862	MS
ENSG00000162944	2	198382948	198590769	256	9	55923	0.65468	0.25634	RFTN2	0.615342	MS
ENSG00000222017	2	198507830	198689547	218	9	55923	0.92206	0.17825	AC011997.1	0.532141	MS
ENSG00000247626	2	198520087	198623113	136	7	55923	0.77929	0.2179	MARS2	0.576535	MS
ENSG00000152430	2	198541603	198701486	172	9	55923	1.0485	0.14721	BOLL	0.489423	MS
ENSG00000115896	2	198619426	199487305	1523	69	55923	1.2495	0.10575	PLCL1	0.424013	MS
ENSG00000119042	2	200084223	200385989	422	31	55923	-0.072999	0.5291	SATB2	0.812943	MS
ENSG00000226124	2	200575267	200765896	431	49	55923	2.9662	0.0015073	FTCDNL1	0.0289849	MS
ENSG00000178074	2	200725979	200870658	264	19	55923	3.6583	0.00012696	C2orf69	0.00440783	MS
ENSG00000162971	2	200744698	200870459	233	22	55923	3.5713	0.00017762	TYW5	0.00578513	MS
ENSG00000162972	2	200770040	200923263	303	19	55923	3.4643	0.00026585	C2orf47	0.00800138	MS
ENSG00000196141	2	201120604	201396986	700	62	55923	1.3624	0.086541	SPATS2L	0.382256	MS
ENSG00000155729	2	201303675	201434507	336	47	55923	0.78943	0.21493	KCTD18	0.573348	MS
ENSG00000163535	2	201324731	201498505	445	40	55923	1.2603	0.10377	SGOL2	0.419633	MS
ENSG00000138356	2	201400591	201591787	515	42	55923	1.9344	0.026534	AOX1	0.204219	MS
ENSG00000082153	2	201625317	201738569	247	28	55923	1.4405	0.074858	BZW1	0.358257	MS
ENSG00000013441	2	201667732	201779422	187	30	55923	2.0294	0.021206	CLK1	0.178082	MS
ENSG00000240344	2	201685630	201804026	198	31	55923	1.9245	0.027143	PPIL3	0.207242	MS
ENSG00000196290	2	201704050	201818655	189	27	55923	1.8932	0.029163	NIF3L1	0.216291	MS
ENSG00000115942	2	201723696	201878403	212	21	55923	1.6013	0.054653	ORC2	0.304237	MS
ENSG00000155744	2	201788441	201986394	302	15	55923	1.4546	0.072892	FAM126B	0.354332	MS
ENSG00000119013	2	201886156	202000473	197	15	55923	1.3623	0.086552	NDUFB3	0.382256	MS
ENSG00000003402	2	201930827	202091410	298	19	55923	2.8037	0.0025256	CFLAR	0.0415629	MS
ENSG00000003400	2	201997604	202144129	336	27	55923	3.4442	0.00028641	CASP10	0.00846079	MS
ENSG00000064012	2	202048166	202202434	349	31	55923	3.1312	0.00087038	CASP8	0.0195856	MS
ENSG00000155749	2	202102994	202272121	421	30	55923	2.0792	0.018799	ALS2CR12	0.166396	MS
ENSG00000115993	2	202191930	202366302	330	21	55923	0.66426	0.25326	TRAK2	0.61245	MS
ENSG00000082146	2	202202581	202395569	397	26	55923	0.69239	0.24435	STRADB	0.603851	MS
ENSG00000155754	2	202302148	202533901	590	29	55923	0.27016	0.39352	ALS2CR11	0.725297	MS
ENSG00000155755	2	202434907	202558293	304	41	55923	0.28709	0.38702	TMEM237	0.721504	MS
ENSG00000082126	2	202459593	202613417	427	47	55923	-0.21857	0.58651	MPP4	0.848143	MS
ENSG00000003393	2	202515277	202695912	519	37	55923	1.1065	0.13425	ALS2	0.468823	MS
ENSG00000138395	2	202605184	202810273	492	54	55923	2.0889	0.018358	CDK15	0.163855	MS
ENSG00000155760	2	202849310	202953160	312	30	55923	0.07331	0.47078	FZD7	0.775545	MS
ENSG00000182329	2	202887978	203112585	546	35	55923	0.19282	0.42355	AC079354.1	0.745492	MS
ENSG00000116030	2	203020903	203153331	249	20	55923	-0.31205	0.6225	SUMO1	0.865674	MS
ENSG00000267889	2	203054292	203154435	195	16	55923	-0.19722	0.57817	AC079354.2	0.843968	MS
ENSG00000055044	2	203080439	203218389	230	15	55923	-0.097491	0.53883	NOP58	0.818772	MS
ENSG00000204217	2	203191659	203482474	425	21	55923	-0.3307	0.62956	BMPR2	0.869333	MS
ENSG00000138439	2	203449901	203684480	314	30	55923	2.7406	0.0030659	FAM117B	0.0476333	MS
ENSG00000163596	2	203590690	203786708	359	23	55923	4.0572	2.4828e-05	ICA1L	0.00116836	MS
ENSG00000138442	2	203689505	203929521	415	15	55923	4.0796	2.2558e-05	WDR12	0.00108938	MS
ENSG00000138380	2	203726937	203901786	298	12	55923	4.0924	2.1344e-05	CARF	0.00104124	MS
ENSG00000144426	2	203829602	204141101	434	19	55923	3.7569	8.6007e-05	NBEAL1	0.00321428	MS
ENSG00000119004	2	204053663	204213009	231	18	55923	2.442	0.0073026	CYP20A1	0.0877777	MS
ENSG00000138443	2	204142942	204362446	303	21	55923	2.2719	0.011547	ABI2	0.119149	MS
ENSG00000173166	2	204209068	204450133	370	26	55923	2.1638	0.015241	RAPH1	0.144711	MS
ENSG00000178562	2	204521198	204653635	349	28	55923	2.6843	0.003634	CD28	0.0537171	MS
ENSG00000163599	2	204682509	204788683	240	20	55923	2.0275	0.021306	CTLA4	0.17866	MS
ENSG00000163600	2	204751471	204876300	354	36	55923	0.75779	0.22429	ICOS	0.583801	MS
ENSG00000116117	2	205360516	206534886	2751	141	55923	-0.16838	0.56686	PARD3B	0.836825	MS
ENSG00000118257	2	206496714	206712857	471	87	55923	-0.30085	0.61824	NRP2	0.863347	MS
ENSG00000114933	2	206808445	207001027	574	37	55923	1.8544	0.031838	INO80D	0.227083	MS
ENSG00000023228	2	206929541	207074327	363	20	55923	1.9895	0.023326	NDUFS1	0.188695	MS
ENSG00000114942	2	206974309	207077652	263	16	55923	2.1852	0.014437	EEF1B2	0.140036	MS
ENSG00000183671	2	206990040	207132771	376	23	55923	2.5809	0.0049273	GPR1	0.0667134	MS
ENSG00000204186	2	207089387	207229148	252	13	55923	2.5404	0.0055356	ZDBF2	0.0722454	MS
ENSG00000269633	2	207170463	207270843	192	12	55923	1.4789	0.069579	AC017081.1	0.346305	MS
ENSG00000114948	2	207258263	207535851	609	51	55923	0.29403	0.38437	ADAM23	0.719978	MS
ENSG00000232125	2	207466345	207633120	588	46	55923	-0.43492	0.66819	DYTN	0.887771	MS
ENSG00000138400	2	207552487	207680271	468	29	55923	0.19122	0.42418	MDH1B	0.745492	MS
ENSG00000118246	2	207580081	207707233	443	24	55923	0.37756	0.35288	FASTKD2	0.696819	MS
ENSG00000144410	2	207754278	207884198	405	40	55923	-0.36513	0.64249	CPO	0.875977	MS
ENSG00000118263	2	207888861	208081991	551	45	55923	1.7784	0.037668	KLF7	0.248681	MS
ENSG00000118260	2	208344461	208518155	310	20	55923	0.89168	0.18628	CREB1	0.542736	MS
ENSG00000144401	2	208395355	208540652	274	18	55923	1.3207	0.093301	METTL21A	0.398655	MS
ENSG00000163249	2	208526264	208676563	392	30	55923	0.4223	0.3364	CCNYL1	0.684003	MS
ENSG00000163251	2	208577310	208684287	218	21	55923	0.078843	0.46858	FZD5	0.773783	MS
ENSG00000178385	2	208643027	208940284	594	40	55923	1.2842	0.099538	PLEKHM3	0.410485	MS
ENSG00000118231	2	208936331	209039225	461	35	55923	-0.96167	0.83189	CRYGD	0.955774	MS
ENSG00000163254	2	208942861	209044554	451	36	55923	-0.88239	0.81122	CRYGC	0.94755	MS
ENSG00000182187	2	208957297	209060892	468	40	55923	-1.0169	0.84539	CRYGB	0.959269	MS
ENSG00000168582	2	208975464	209078300	430	41	55923	-1.383	0.91667	CRYGA	0.984387	MS
ENSG00000188674	2	208980067	209104797	457	45	55923	-1.4098	0.9207	C2orf80	0.984942	MS
ENSG00000138413	2	209050951	209180798	324	29	55923	-0.47506	0.68263	IDH1	0.893703	MS
ENSG00000115020	2	209080991	209273475	480	23	55923	0.35499	0.3613	PIKFYVE	0.703161	MS
ENSG00000144407	2	209174438	209769227	1615	61	55923	1.2756	0.10104	PTH2R	0.413919	MS
ENSG00000078018	2	210238782	210648842	995	30	55923	0.95277	0.17035	MAP2	0.523504	MS
ENSG00000144406	2	210586717	210914024	573	32	55923	-0.39479	0.6535	UNC80	0.880704	MS
ENSG00000197713	2	210817289	210936300	143	20	55923	0.31603	0.37599	RPE	0.713151	MS
ENSG00000144445	2	210836147	211086107	210	25	55923	0.81952	0.20624	KANSL1L	0.564276	MS
ENSG00000115361	2	211002663	211140215	107	16	55923	0.80028	0.21177	ACADL	0.569672	MS
ENSG00000168530	2	211104874	211229914	223	17	55923	-0.15638	0.56213	MYL1	0.833887	MS
ENSG00000115365	2	211245973	211392376	349	13	55923	1.7065	0.043957	LANCL1	0.268842	MS
ENSG00000021826	2	211292406	211593831	801	46	55923	2.0162	0.021892	CPS1	0.181357	MS
ENSG00000178568	2	212190446	213453565	4687	206	55923	-0.89671	0.81506	ERBB4	0.949121	MS
ENSG00000030419	2	213814429	214067151	736	45	55923	3.9075	4.662e-05	IKZF2	0.00194304	MS
ENSG00000144451	2	214099113	215325225	3257	83	55923	-0.64873	0.74174	SPAG16	0.917799	MS
ENSG00000174453	2	215225789	215493683	732	37	55923	0.47218	0.3184	VWC2L	0.667947	MS
ENSG00000138376	2	215540370	215724428	741	46	55923	1.0975	0.1362	BARD1	0.471255	MS
ENSG00000144452	2	215746266	216053151	756	58	55923	1.3702	0.08531	ABCA12	0.380364	MS
ENSG00000138363	2	216126540	216264487	429	31	55923	0.87493	0.19081	ATIC	0.547665	MS
ENSG00000115414	2	216175163	216350895	547	41	55923	1.5357	0.062305	FN1	0.326726	MS
ENSG00000118242	2	216759213	216948819	681	92	55923	0.84208	0.19987	MREG	0.55832	MS
ENSG00000115425	2	216811052	216997678	555	61	55923	1.3886	0.08248	PECR	0.373707	MS
ENSG00000163449	2	216896589	217017506	269	26	55923	2.0158	0.021912	TMEM169	0.181357	MS
ENSG00000079246	2	216922187	217121026	428	35	55923	2.0649	0.019465	XRCC5	0.169608	MS
ENSG00000144583	2	217072588	217286750	558	50	55923	-0.7567	0.77539	2024-03-04	0.932901	MS
ENSG00000138375	2	217227137	217397776	545	29	55923	-1.2452	0.89347	SMARCAL1	0.976992	MS
ENSG00000197756	2	217312912	217493903	500	54	55923	-1.3863	0.91717	RPL37A	0.984394	MS
ENSG00000115457	2	217447551	217579159	291	52	55923	-2.1453	0.98403	IGFBP2	1	MS
ENSG00000115461	2	217486828	217610248	285	33	55923	-2.2255	0.98698	IGFBP5	1	MS
ENSG00000118245	2	217674181	217774787	297	38	55923	-1.4922	0.93218	TNP1	0.987978	MS
ENSG00000223874	2	217685495	217786362	296	37	55923	-1.5285	0.9368	AC007557.1	0.990259	MS
ENSG00000231672	2	218098742	218671316	1614	81	55923	0.51421	0.30355	DIRC3	0.653794	MS
ENSG00000079308	2	218614512	218917718	909	116	55923	1.1121	0.13306	TNS1	0.466537	MS
ENSG00000188282	2	218849683	219005304	353	33	55923	2.0258	0.021393	RUFY4	0.178791	MS
ENSG00000180871	2	218940012	219051976	207	14	55923	-1.0354	0.84977	CXCR2	0.961565	MS
ENSG00000163464	2	218977568	219081718	186	16	55923	-1.5846	0.94347	CXCR1	0.992331	MS
ENSG00000163466	2	219031817	219169079	239	14	55923	-1.6627	0.95181	ARPC2	0.993612	MS
ENSG00000179921	2	219074219	219178582	188	10	55923	-1.1335	0.8715	GPBAR1	0.970346	MS
ENSG00000127837	2	219078850	219184980	201	10	55923	-0.85806	0.80457	AAMP	0.944143	MS
ENSG00000127838	2	219085115	219261516	366	24	55923	-1.346	0.91084	PNKD	0.983367	MS
ENSG00000135926	2	219088915	219207309	248	13	55923	-0.82217	0.79451	TMBIM1	0.939514	MS
ENSG00000158428	2	219171579	219282822	246	32	55923	-0.80365	0.7892	C2orf62	0.93734	MS
ENSG00000018280	2	219196752	219311617	207	32	55923	-0.75384	0.77453	SLC11A1	0.932679	MS
ENSG00000144579	2	219212979	219320664	184	29	55923	-0.5674	0.71478	CTDSP1	0.907474	MS
ENSG00000127831	2	219233815	219368018	192	18	55923	0.22443	0.41121	VIL1	0.737416	MS
ENSG00000135913	2	219264974	219483084	326	9	55923	0.51483	0.30334	USP37	0.653736	MS
ENSG00000144580	2	219383303	219511803	206	8	55923	0.57166	0.28378	RQCD1	0.637122	MS
ENSG00000115556	2	219422488	219551907	214	9	55923	0.59678	0.27533	PLCD4	0.631319	MS
ENSG00000115568	2	219452639	219574378	178	9	55923	0.58656	0.27875	ZNF142	0.633874	MS
ENSG00000074582	2	219473487	219578166	131	8	55923	0.60352	0.27308	BCS1L	0.629335	MS
ENSG00000163481	2	219478587	219587134	133	8	55923	0.62803	0.26499	RNF25	0.621606	MS
ENSG00000163482	2	219486749	219617439	188	9	55923	1.2051	0.11408	STK36	0.437779	MS
ENSG00000135912	2	219525568	219670139	273	7	55923	1.5886	0.056071	TTLL4	0.308021	MS
ENSG00000135929	2	219596472	219730016	242	9	55923	1.753	0.039801	CYP27A1	0.255631	MS
ENSG00000115592	2	219637106	219746809	147	12	55923	1.8474	0.032342	PRKAG3	0.229546	MS
ENSG00000115596	2	219674544	219788955	92	11	55923	1.3552	0.08767	WNT6	0.385684	MS
ENSG00000135925	2	219695085	219814303	100	11	55923	1.2567	0.10444	WNT10A	0.421227	MS
ENSG00000171450	2	219774377	219876876	108	13	55923	1.0584	0.14495	CDK5R2	0.486124	MS
ENSG00000163497	2	219795809	219900379	122	19	55923	0.70072	0.24174	FEV	0.601331	MS
ENSG00000163499	2	219804911	219908143	129	21	55923	0.35881	0.35987	CRYBA2	0.701726	MS
ENSG00000181378	2	219817568	219956249	231	23	55923	-0.60851	0.72858	CCDC108	0.912618	MS
ENSG00000163501	2	219869142	219975189	193	14	55923	-2.0377	0.97921	IHH	1	MS
ENSG00000187736	2	219890039	220075587	397	19	55923	-0.48428	0.68591	NHEJ1	0.894393	MS
ENSG00000213901	2	219890051	220085549	406	19	55923	-0.51113	0.69537	SLC23A3	0.898358	MS
ENSG00000115649	2	219986619	220092828	227	21	55923	0.020091	0.49199	CNPPD1	0.789259	MS
ENSG00000144567	2	219990947	220100201	243	24	55923	-0.11821	0.54705	FAM134A	0.824223	MS
ENSG00000158552	2	220009959	220124373	244	28	55923	-0.25502	0.60065	ZFAND2B	0.854836	MS
ENSG00000115657	2	220024490	220133712	241	29	55923	-0.26569	0.60476	ABCB6	0.856628	MS
ENSG00000198925	2	220024494	220144439	258	24	55923	-0.19749	0.57828	ATG9A	0.844	MS
ENSG00000163516	2	220044479	220151391	229	26	55923	-0.43911	0.66971	ANKZF1	0.888788	MS
ENSG00000163521	2	220051328	220160200	217	25	55923	-0.79863	0.78775	GLB1L	0.937047	MS
ENSG00000115661	2	220060177	220165059	195	21	55923	-1.4488	0.9263	STK16	0.986722	MS
ENSG00000127824	2	220064433	220192892	250	25	55923	-1.2568	0.89558	TUBA4A	0.977269	MS
ENSG00000135924	2	220093989	220201622	243	23	55923	-1.1558	0.87612	DNAJB2	0.972272	MS
ENSG00000054356	2	220104345	220224370	286	20	55923	0.19154	0.42405	PTPRN	0.745492	MS
ENSG00000182698	2	220142131	220247899	270	20	55923	1.473	0.070377	RESP18	0.348228	MS
ENSG00000123992	2	220188268	220314744	286	28	55923	2.2764	0.011411	DNPEP	0.11852	MS
ENSG00000175084	2	220233099	220341461	193	31	55923	2.2216	0.013155	DES	0.131221	MS
ENSG00000072195	2	220249568	220413009	291	39	55923	2.0406	0.020646	SPEG	0.175377	MS
ENSG00000144591	2	220313589	220421710	198	28	55923	1.3137	0.094478	GMPPA	0.400919	MS
ENSG00000072182	2	220328892	220453494	243	33	55923	1.0241	0.1529	ASIC4	0.498283	MS
ENSG00000123989	2	220353669	220458509	212	32	55923	0.45824	0.32339	CHPF	0.672371	MS
ENSG00000188760	2	220358385	220465317	210	34	55923	0.18246	0.42761	TMEM198	0.747444	MS
ENSG00000124006	2	220365451	220486581	213	36	55923	-0.33832	0.63244	OBSL1	0.870746	MS
ENSG00000123999	2	220383884	220490435	187	32	55923	-0.93942	0.82624	INHA	0.954477	MS
ENSG00000144589	2	220412582	220531173	192	36	55923	-2.1377	0.98373	STK11IP	1	MS
ENSG00000114923	2	220442049	220556702	186	37	55923	-1.2539	0.89507	SLC4A3	0.977218	MS
ENSG00000116106	2	222232747	222488922	610	49	55923	1.1805	0.1189	EPHA4	0.445486	MS
ENSG00000135903	2	223014607	223213715	583	58	55923	0.90633	0.18238	PAX3	0.537417	MS
ENSG00000163081	2	223112866	223219936	298	36	55923	1.6897	0.045547	CCDC140	0.274095	MS
ENSG00000163082	2	223239236	223475667	519	50	55923	1.7215	0.042582	SGPP2	0.264631	MS
ENSG00000116120	2	223385255	223571056	490	35	55923	-0.17304	0.56869	FARSB	0.837823	MS
ENSG00000124003	2	223486505	223624649	394	47	55923	0.10687	0.45745	MOGAT1	0.766026	MS
ENSG00000123983	2	223675652	223859357	547	39	55923	0.70743	0.23965	ACSL3	0.600676	MS
ENSG00000152049	2	223866532	224113117	1062	45	55923	-0.28627	0.61266	KCNE4	0.860591	MS
ENSG00000171951	2	224411658	224517221	195	18	55923	-0.34276	0.63411	SCG2	0.871793	MS
ENSG00000152056	2	224566403	224752744	638	39	55923	0.069559	0.47227	AP1S3	0.776215	MS
ENSG00000085449	2	224670433	224860104	522	21	55923	-0.04138	0.5165	WDFY1	0.805414	MS
ENSG00000135900	2	224772121	224882431	323	30	55923	-0.94343	0.82727	MRPL44	0.954563	MS
ENSG00000135919	2	224789829	224954036	530	45	55923	-0.36264	0.64156	SERPINE2	0.875347	MS
ENSG00000124019	2	225193415	225316802	604	31	55923	0.68835	0.24562	FAM124B	0.604648	MS
ENSG00000036257	2	225284867	225500110	649	27	55923	0.36357	0.35809	CUL3	0.701459	MS
ENSG00000135905	2	225579807	225957162	995	64	55923	0.76402	0.22243	DOCK10	0.581981	MS
ENSG00000144460	2	226215364	226568734	633	46	55923	-0.15392	0.56116	NYAP2	0.833276	MS
ENSG00000169047	2	227546033	227714475	360	36	55923	-0.36196	0.64131	IRS1	0.875165	MS
ENSG00000144468	2	227650297	227913931	508	18	55923	0.86185	0.19438	RHBDD1	0.552424	MS
ENSG00000081052	2	227817427	228078829	855	62	55923	1.7958	0.036261	COL4A4	0.243161	MS
ENSG00000169031	2	227979281	228229508	1096	71	55923	1.6002	0.054778	COL4A3	0.304583	MS
ENSG00000168958	2	228139867	228272550	562	38	55923	0.29203	0.38513	MFF	0.719978	MS
ENSG00000168955	2	228176872	228296711	582	41	55923	0.17088	0.43216	TM4SF20	0.750657	MS
ENSG00000173744	2	228286868	228475930	739	34	55923	0.96527	0.1672	AGFG1	0.519876	MS
ENSG00000042304	2	228424806	228548036	694	57	55923	0.81285	0.20815	C2orf83	0.566135	MS
ENSG00000135917	2	228499926	228632728	742	59	55923	1.3806	0.083701	SLC19A3	0.376694	MS
ENSG00000115009	2	228628558	228732272	385	44	55923	1.7232	0.042428	CCL20	0.264186	MS
ENSG00000123977	2	228685770	228839060	534	32	55923	-0.83117	0.79706	DAW1	0.940789	MS
ENSG00000153820	2	228794666	229096361	937	45	55923	0.44348	0.32871	SPHKAP	0.677783	MS
ENSG00000153823	2	229665242	230186001	1610	119	55923	0.37881	0.35242	PID1	0.696576	MS
ENSG00000187957	2	230172345	230629274	1578	110	55923	-0.46925	0.68056	DNER	0.893176	MS
ENSG00000153827	2	230578554	230837955	354	20	55923	0.83806	0.201	TRIP12	0.559269	MS
ENSG00000153832	2	230737018	230927825	314	31	55923	0.10915	0.45654	FBXO36	0.765121	MS
ENSG00000163053	2	230849698	230983715	383	37	55923	-0.20681	0.58192	SLC16A14	0.846273	MS
ENSG00000135899	2	230982009	231140444	654	47	55923	6.2649	1.8647e-10	SP110	5.24979e-08	MS
ENSG00000079263	2	231017826	231273762	990	61	55923	6.3451	1.1114e-10	SP140	3.7382e-08	MS
ENSG00000185404	2	231141899	231318447	623	38	55923	2.8369	0.0022775	SP140L	0.0388472	MS
ENSG00000067066	2	231230657	231458805	1036	50	55923	1.9422	0.026057	SP100	0.202008	MS
ENSG00000135932	2	231527560	231735790	511	58	55923	-0.61526	0.73081	CAB39	0.913043	MS
ENSG00000135916	2	231679354	231793963	392	57	55923	-1.1395	0.87276	ITM2C	0.970481	MS
ENSG00000135898	2	231722033	231875781	642	72	55923	-0.98711	0.8382	GPR55	0.957128	MS
ENSG00000173699	2	231810836	231939770	506	57	55923	-0.76245	0.7771	SPATA3	0.933265	MS
ENSG00000204128	2	231852205	231964434	358	35	55923	-1.505	0.93384	C2orf72	0.98885	MS
ENSG00000173692	2	231871578	232087541	510	29	55923	-1.1091	0.8663	PSMD1	0.968762	MS
ENSG00000135914	2	231922944	232039832	169	17	55923	-0.46108	0.67763	HTR2B	0.892241	MS
ENSG00000135931	2	232013260	232289548	706	49	55923	-0.81293	0.79187	ARMC9	0.938652	MS
ENSG00000156966	2	232210254	232315875	335	30	55923	-0.57982	0.71898	B3GNT7	0.908298	MS
ENSG00000233538	2	232266906	232367864	333	32	55923	-0.5222	0.69924	AC017104.2	0.900143	MS
ENSG00000115053	2	232268242	232398352	448	37	55923	0.2056	0.41855	NCL	0.74288	MS
ENSG00000171596	2	232337871	232445206	350	21	55923	0.79826	0.21236	NMUR1	0.570619	MS
ENSG00000177673	2	232407575	232508994	308	30	55923	-0.40637	0.65777	C2orf57	0.882798	MS
ENSG00000269363	2	232521517	232621621	275	26	55923	-0.90206	0.81649	MGC4771	0.950094	MS
ENSG00000187514	2	232521605	232628251	288	27	55923	-0.90938	0.81843	PTMA	0.950955	MS
ENSG00000156973	2	232547135	232700982	335	18	55923	-0.43329	0.6676	PDE6D	0.887295	MS
ENSG00000144524	2	232596381	232723963	236	15	55923	-0.083862	0.53342	COPS7B	0.816551	MS
ENSG00000163273	2	232736530	232841113	294	36	55923	-0.97417	0.83501	NPPC	0.95655	MS
ENSG00000144535	2	232775955	233259060	1219	36	55923	-0.19455	0.57713	DIS3L2	0.84322	MS
ENSG00000163283	2	233193244	233297599	337	32	55923	-0.42564	0.66481	ALPP	0.885948	MS
ENSG00000163286	2	233221553	233325424	428	29	55923	-1.1529	0.87553	ALPPL2	0.971899	MS
ENSG00000163295	2	233270833	233374742	463	42	55923	-1.2464	0.89369	ALPI	0.97712	MS
ENSG00000171551	2	233294537	233402538	457	52	55923	-1.3555	0.91237	ECEL1	0.984021	MS
ENSG00000237412	2	233335173	233440422	339	42	55923	-0.12869	0.5512	PRSS56	0.826951	MS
ENSG00000135902	2	233340703	233451377	338	39	55923	-0.036343	0.5145	CHRND	0.804174	MS
ENSG00000196811	2	233354437	233461113	321	32	55923	0.066389	0.47353	CHRNG	0.776688	MS
ENSG00000221944	2	233362779	233465226	294	27	55923	0.19425	0.42299	TIGD1	0.745364	MS
ENSG00000135930	2	233364762	233498354	391	35	55923	0.93613	0.1746	EIF4E2	0.528737	MS
ENSG00000115468	2	233420767	233597491	500	55	55923	1.4336	0.075843	EFHD1	0.359738	MS
ENSG00000204120	2	233512009	233775285	677	35	55923	0.58934	0.27782	GIGYF2	0.632961	MS
ENSG00000115474	2	233581174	233691278	245	18	55923	0.35926	0.3597	KCNJ13	0.701692	MS
ENSG00000182600	2	233671980	233793418	337	23	55923	0.72573	0.234	C2orf82	0.594672	MS
ENSG00000066248	2	233693396	233927982	770	52	55923	-0.30082	0.61823	NGEF	0.863347	MS
ENSG00000222001	2	233827324	233930595	363	35	55923	-0.44453	0.67167	AC106876.2	0.889531	MS
ENSG00000115488	2	233847382	233949767	315	37	55923	0.51324	0.30389	NEU2	0.654112	MS
ENSG00000168918	2	233874677	234166549	928	87	55923	2.9808	0.0014375	INPP5D	0.027874	MS
ENSG00000085978	2	234068697	234254320	601	52	55923	3.3597	0.0003901	ATG16L1	0.0108394	MS
ENSG00000130561	2	234166462	234305701	368	28	55923	2.5415	0.0055191	SAG	0.0721775	MS
ENSG00000077044	2	234213153	234430750	462	34	55923	1.7075	0.043869	DGKD	0.268842	MS
ENSG00000085982	2	234334166	234525428	379	23	55923	0.80308	0.21097	USP40	0.569091	MS
ENSG00000241635	2	234476291	234731956	823	57	55923	0.39536	0.34629	UGT1A8	0.69097	MS
ENSG00000242515	2	234495100	234731951	786	54	55923	0.36749	0.35663	UGT1A10	0.700636	MS
ENSG00000241119	2	234530499	234731946	682	56	55923	0.24706	0.40243	UGT1A9	0.731663	MS
ENSG00000244122	2	234540584	234731945	657	53	55923	0.17921	0.42889	UGT1A7	0.747992	MS
ENSG00000167165	2	234550253	234731946	646	52	55923	0.18013	0.42853	UGT1A6	0.747992	MS
ENSG00000240224	2	234571638	234731945	603	46	55923	0.054182	0.4784	UGT1A5	0.779337	MS
ENSG00000244474	2	234577424	234731945	592	49	55923	-0.0051208	0.50204	UGT1A4	0.795967	MS
ENSG00000243135	2	234587754	234731945	548	45	55923	-0.16703	0.56633	UGT1A3	0.836451	MS
ENSG00000242366	2	234618894	234731945	443	52	55923	-0.60524	0.72749	UGT1A1	0.912253	MS
ENSG00000185038	2	234634370	234792069	596	61	55923	0.58085	0.28067	MROH2A	0.635249	MS
ENSG00000123485	2	234692062	234813212	455	47	55923	0.85121	0.19733	HJURP	0.555358	MS
ENSG00000144481	2	234776043	234978166	725	82	55923	-1.6361	0.94909	TRPM8	0.993249	MS
ENSG00000072080	2	234909323	235035778	555	53	55923	-0.043403	0.51731	SPP2	0.805807	MS
ENSG00000188042	2	235351685	235455697	375	54	55923	0.57659	0.28211	ARL4C	0.635859	MS
ENSG00000130147	2	235810617	236014358	633	70	55923	0.72412	0.2345	SH3BP4	0.595238	MS
ENSG00000157985	2	236352733	237090444	1726	135	55923	0.46098	0.32241	AGAP1	0.671291	MS
ENSG00000222007	2	236632499	236742031	232	9	55923	-1.5854	0.94356	AC064874.1	0.992371	MS
ENSG00000168505	2	237023879	237127012	341	16	55923	0.65218	0.25714	GBX2	0.615751	MS
ENSG00000182177	2	237052095	237223052	520	26	55923	-0.078618	0.53133	ASB18	0.81496	MS
ENSG00000132321	2	237182794	237466185	584	36	55923	-0.36989	0.64427	IQCA1	0.876588	MS
ENSG00000144476	2	237426430	237541001	293	24	55923	0.8933	0.18585	ACKR3	0.54236	MS
ENSG00000198612	2	237943955	238059109	306	16	55923	1.3162	0.094061	COPS8	0.40003	MS
ENSG00000224132	2	238115734	238216319	228	25	55923	-0.17714	0.5703	AC112715.2	0.839124	MS
ENSG00000163359	2	238182646	238373018	565	59	55923	-0.16004	0.56358	COL6A3	0.834724	MS
ENSG00000222022	2	238280063	238383919	241	28	55923	-0.020507	0.50818	AC112721.1	0.79951	MS
ENSG00000115648	2	238344071	238513961	762	37	55923	-0.8456	0.80111	MLPH	0.943386	MS
ENSG00000071677	2	238425217	238525818	600	44	55923	-0.91275	0.81931	PRLH	0.951354	MS
ENSG00000124839	2	238432965	238560257	717	50	55923	-0.88246	0.81124	RAB17	0.94755	MS
ENSG00000234949	2	238449663	238554624	551	38	55923	-0.69957	0.7579	AC104667.3	0.925572	MS
ENSG00000124831	2	238486219	238772325	1067	58	55923	-1.4448	0.92574	LRRFIP1	0.986607	MS
ENSG00000177483	2	238657032	238801451	457	39	55923	-3.3531	0.9996	RBM44	1	MS
ENSG00000132329	2	238717536	238870756	498	80	55923	1.1165	0.13211	RAMP1	0.465887	MS
ENSG00000184182	2	238825469	239001236	502	28	55923	1.6206	0.052553	UBE2F	0.296512	MS
ENSG00000258984	2	238825656	239058053	758	30	55923	1.6607	0.04839	UBE2F-SCLY	0.283104	MS
ENSG00000132330	2	238919530	239058054	478	31	55923	1.2524	0.10521	SCLY	0.422869	MS
ENSG00000144488	2	238958798	239091928	496	45	55923	0.92651	0.17709	ESPNL	0.530495	MS
ENSG00000168427	2	238997363	239111588	481	48	55923	0.45571	0.3243	KLHL30	0.673325	MS
ENSG00000178752	2	239017623	239127541	440	39	55923	-0.63114	0.73603	FAM132B	0.915201	MS
ENSG00000132323	2	239029042	239162370	547	44	55923	-1.648	0.95033	ILKAP	0.993249	MS
ENSG00000186235	2	239083193	239190318	407	34	55923	-1.6948	0.95494	AC016757.3	0.994788	MS
ENSG00000144485	2	239096908	239199303	383	31	55923	-1.5334	0.93741	HES6	0.990444	MS
ENSG00000132326	2	239102679	239248743	491	43	55923	-0.032077	0.51279	PER2	0.80301	MS
ENSG00000268396	2	239142329	239242498	297	28	55923	0.50262	0.30762	AC012485.1	0.657619	MS
ENSG00000204104	2	239179082	239359541	519	27	55923	0.93207	0.17565	TRAF3IP1	0.529899	MS
ENSG00000065802	2	239285383	239410891	349	22	55923	0.22134	0.41241	ASB1	0.737774	MS
ENSG00000233608	2	239706673	239845893	318	49	55923	-0.1478	0.55875	TWIST2	0.831769	MS
ENSG00000068024	2	239919864	240373348	1545	125	55923	1.6572	0.048744	HDAC4	0.284494	MS
ENSG00000213828	2	240033493	240134053	371	32	55923	0.14623	0.44187	AC017028.1	0.755883	MS
ENSG00000222020	2	240273130	240374058	328	58	55923	1.1477	0.12555	AC062017.1	0.45726	MS
ENSG00000196758	2	240449995	240557788	416	65	55923	-1.6003	0.94524	AC079612.1	0.992613	MS
ENSG00000220256	2	240634554	240774577	630	57	55923	-0.092813	0.53697	AC093802.1	0.818021	MS
ENSG00000130414	2	240781867	241014819	842	65	55923	0.089968	0.46416	NDUFA10	0.770732	MS
ENSG00000182083	2	240918841	241019906	348	38	55923	0.14605	0.44194	OR6B2	0.755883	MS
ENSG00000221961	2	240931230	241032399	373	37	55923	0.14754	0.44135	PRR21	0.755413	MS
ENSG00000178586	2	240934494	241035489	374	36	55923	0.16498	0.43448	OR6B3	0.752131	MS
ENSG00000267963	2	241003907	241114304	494	39	55923	-0.5627	0.71318	AC013469.1	0.906523	MS
ENSG00000172428	2	241015980	241126224	584	39	55923	-1.0587	0.85513	MYEOV2	0.963648	MS
ENSG00000178602	2	241028446	241133979	543	42	55923	-1.3104	0.90497	OTOS	0.981451	MS
ENSG00000063660	2	241325088	241457493	561	44	55923	-0.56681	0.71458	GPC1	0.90746	MS
ENSG00000218416	2	241338732	241446131	462	44	55923	-0.57189	0.7163	AC110619.2	0.907721	MS
ENSG00000144504	2	241368839	241558626	710	72	55923	0.27319	0.39235	ANKMY1	0.724466	MS
ENSG00000188542	2	241449471	241553431	360	40	55923	0.90869	0.18176	DUSP28	0.536521	MS
ENSG00000142327	2	241455221	241570789	402	42	55923	0.88777	0.18733	RNPEPL1	0.544	MS
ENSG00000142330	2	241476133	241607122	532	47	55923	0.39774	0.34541	CAPN10	0.6901	MS
ENSG00000178623	2	241494848	241620676	524	44	55923	0.06931	0.47237	GPR35	0.77623	MS
ENSG00000185176	2	241565835	241672323	397	35	55923	-0.60021	0.72582	AQP12B	0.911606	MS
ENSG00000268822	2	241574478	241674705	368	36	55923	-0.65606	0.74411	AC011298.1	0.918806	MS
ENSG00000184945	2	241581262	241687900	377	43	55923	-0.38196	0.64876	AQP12A	0.878436	MS
ENSG00000130294	2	241603181	241809725	605	54	55923	0.65514	0.25619	KIF1A	0.615342	MS
ENSG00000172482	2	241757896	241869919	454	19	55923	-0.035426	0.51413	AGXT	0.803789	MS
ENSG00000172478	2	241775465	241886306	433	16	55923	-0.18446	0.57317	C2orf54	0.840597	MS
ENSG00000226321	2	241808202	241982728	582	40	55923	-1.3845	0.9169	AC104809.3	0.984387	MS
ENSG00000162804	2	241888255	242084983	580	49	55923	-1.7732	0.9619	SNED1	0.99571	MS
ENSG00000122085	2	241961584	242091747	393	30	55923	-1.1487	0.87466	MTERFD2	0.97127	MS
ENSG00000115687	2	241995514	242139679	449	32	55923	-1.157	0.87636	PASK	0.972314	MS
ENSG00000115685	2	242038991	242173067	428	34	55923	-0.76403	0.77757	PPP1R7	0.933265	MS
ENSG00000146205	2	242077924	242214792	365	37	55923	0.095052	0.46214	ANO7	0.76911	MS
ENSG00000115677	2	242116679	242306476	472	39	55923	0.7714	0.22024	HDLBP	0.579077	MS
ENSG00000268485	2	242117319	242218850	270	35	55923	0.34495	0.36507	AC104841.2	0.706583	MS
ENSG00000168385	2	242204515	242343442	286	18	55923	1.0788	0.14034	2024-09-02	0.478533	MS
ENSG00000006607	2	242245658	242484256	627	34	55923	0.9853	0.16224	FARP2	0.513193	MS
ENSG00000115694	2	242382089	242499145	394	40	55923	0.11529	0.45411	STK25	0.764307	MS
ENSG00000176720	2	242448136	242563546	348	34	55923	-0.13061	0.55196	BOK	0.827096	MS
ENSG00000176946	2	242473820	242626864	405	29	55923	-0.057216	0.52281	THAP4	0.809569	MS
ENSG00000168397	2	242526628	242663272	273	15	55923	0.55555	0.28926	ATG4B	0.641996	MS
ENSG00000168393	2	242565157	242676406	198	16	55923	0.85865	0.19527	DTYMK	0.553304	MS
ENSG00000168395	2	242591450	242718893	155	12	55923	1.021	0.15363	ING5	0.499421	MS
ENSG00000180902	2	242623994	242758231	167	21	55923	0.62543	0.26585	D2HGDH	0.622599	MS
ENSG00000154252	2	242666240	242793623	188	25	55923	-2.0697	0.98076	GAL3ST2	1	MS
ENSG00000204099	2	242699920	242808739	203	24	55923	-3.2334	0.99939	NEU4	1	MS
ENSG00000188389	2	242742033	242851060	264	16	55923	-1.8803	0.96996	PDCD1	0.99845	MS
ENSG00000188011	2	242761752	242865975	229	16	55923	-1.9702	0.97559	CXXC11	1	MS
ENSG00000216921	2	242786136	242894702	263	12	55923	-0.88375	0.81158	AC131097.4	0.947799	MS
ENSG00000134121	3	188279	501090	1157	81	55923	-0.40018	0.65549	CHL1	0.88156	MS
ENSG00000134115	3	1084260	1495901	1968	150	55923	-0.47671	0.68321	CNTN6	0.893919	MS
ENSG00000144619	3	2090497	3149645	4613	339	55923	-0.48235	0.68522	CNTN4	0.893945	MS
ENSG00000091181	3	3061233	3218297	739	98	55923	0.075245	0.47001	IL5RA	0.774826	MS
ENSG00000072756	3	3118600	3242563	592	56	55923	-0.005361	0.50214	TRNT1	0.795967	MS
ENSG00000113851	3	3140676	3271394	679	60	55923	-0.00011788	0.50005	CRBN	0.794939	MS
ENSG00000144455	3	3692498	4558965	3178	131	55923	2.2524	0.012149	SUMF1	0.123304	MS
ENSG00000175928	3	3791121	3939387	436	44	55923	-0.39176	0.65238	LRRN1	0.880456	MS
ENSG00000170364	3	4294988	4409251	399	33	55923	1.6592	0.048536	SETMAR	0.283699	MS
ENSG00000150995	3	4485032	4939524	1526	149	55923	3.095	0.00098423	ITPR1	0.0212976	MS
ENSG00000235978	3	4805978	4978977	569	66	55923	2.6235	0.0043515	AC018816.3	0.0611834	MS
ENSG00000134107	3	4970801	5077008	354	49	55923	1.1166	0.13207	BHLHE40	0.465887	MS
ENSG00000134108	3	5113905	5272596	409	37	55923	0.37889	0.35239	ARL8B	0.696576	MS
ENSG00000268509	3	5179227	5279982	256	25	55923	0.74238	0.22893	AC026202.1	0.588897	MS
ENSG00000134109	3	5179331	5311642	371	42	55923	1.3448	0.089338	EDEM1	0.390068	MS
ENSG00000196277	3	6761688	7833215	3611	226	55923	-0.97915	0.83625	GRM7	0.956781	MS
ENSG00000071282	3	8493393	8659805	620	47	55923	0.48247	0.31474	LMCD1	0.664925	MS
ENSG00000125046	3	8611086	8836726	995	135	55923	1.1795	0.1191	SSUH2	0.445874	MS
ENSG00000182533	3	8725486	8933492	865	88	55923	1.4862	0.068615	CAV3	0.344079	MS
ENSG00000180914	3	8742094	8861314	532	76	55923	1.1355	0.12807	OXTR	0.460495	MS
ENSG00000070950	3	8767088	9055457	1155	63	55923	1.1621	0.12259	RAD18	0.451877	MS
ENSG00000196220	3	8972275	9454737	1474	163	55923	0.98887	0.16136	SRGAP3	0.511761	MS
ENSG00000134077	3	9354526	9478475	282	31	55923	0.35932	0.35968	THUMPD3	0.701692	MS
ENSG00000168137	3	9389299	9570924	397	35	55923	0.62494	0.26601	SETD5	0.622599	MS
ENSG00000156959	3	9493481	9645486	399	32	55923	0.069137	0.47244	LHFPL4	0.776245	MS
ENSG00000163719	3	9641117	9794077	275	37	55923	1.1413	0.12688	MTMR14	0.458884	MS
ENSG00000144550	3	9695491	9821592	211	46	55923	1.2447	0.10662	CPNE9	0.425415	MS
ENSG00000156983	3	9723413	9839702	221	43	55923	0.78076	0.21747	BRPF1	0.57614	MS
ENSG00000114026	3	9741628	9879903	302	37	55923	0.72564	0.23403	OGG1	0.594672	MS
ENSG00000134072	3	9749026	9861676	216	34	55923	0.64438	0.25966	CAMK1	0.616954	MS
ENSG00000171148	3	9771544	9884695	248	26	55923	0.77377	0.21953	TADA3	0.578613	MS
ENSG00000241553	3	9784179	9899410	263	22	55923	1.0177	0.15441	ARPC4	0.501075	MS
ENSG00000250151	3	9784766	9927085	332	30	55923	0.75252	0.22587	ARPC4-TTLL3	0.585186	MS
ENSG00000214021	3	9799770	9946822	352	36	55923	0.61633	0.26884	TTLL3	0.624448	MS
ENSG00000156990	3	9829533	9936286	270	32	55923	0.83663	0.2014	RPUSD3	0.559412	MS
ENSG00000187288	3	9858398	9971938	309	31	55923	0.59547	0.27576	CIDEC	0.631656	MS
ENSG00000171135	3	9882238	9986033	258	28	55923	-0.21401	0.58473	JAGN1	0.847449	MS
ENSG00000163701	3	9894296	10008086	264	25	55923	-1.1264	0.86999	IL17RE	0.969735	MS
ENSG00000163702	3	9908758	10025314	257	21	55923	-1.4847	0.93119	IL17RC	0.987717	MS
ENSG00000163703	3	9925506	10037097	253	18	55923	-1.702	0.95562	CRELD1	0.994812	MS
ENSG00000163704	3	9937226	10044078	250	17	55923	-1.595	0.94465	PRRT3	0.992613	MS
ENSG00000125037	3	9954221	10102800	361	12	55923	-2.3122	0.98962	EMC3	1	MS
ENSG00000144554	3	10018098	10193614	507	12	55923	-0.81492	0.79244	FANCD2	0.938793	MS
ENSG00000163705	3	10073001	10199915	390	14	55923	-0.40801	0.65837	FANCD2OS	0.883286	MS
ENSG00000254999	3	10107276	10218874	349	23	55923	-0.058558	0.52335	BRK1	0.809775	MS
ENSG00000134086	3	10132692	10243904	369	33	55923	-0.12929	0.55144	VHL	0.827096	MS
ENSG00000134070	3	10156549	10335427	597	46	55923	0.2291	0.4094	IRAK2	0.735741	MS
ENSG00000157014	3	10239707	10372902	421	35	55923	0.25387	0.3998	TATDN2	0.730136	MS
ENSG00000272410	3	10241056	10377480	439	34	55923	0.25057	0.40107	RP11-438J1.1	0.731063	MS
ENSG00000157017	3	10277359	10384631	323	28	55923	0.53541	0.29618	GHRL	0.647402	MS
ENSG00000157020	3	10284815	10412862	374	35	55923	0.17797	0.42937	SEC13	0.748489	MS
ENSG00000157087	3	10315707	10799716	1776	139	55923	0.289	0.38629	ATP2B2	0.720727	MS
ENSG00000132164	3	10807885	11032419	706	58	55923	0.76367	0.22253	SLC6A11	0.581981	MS
ENSG00000157103	3	10984410	11130933	465	85	55923	0.21728	0.41399	SLC6A1	0.739058	MS
ENSG00000196639	3	11128779	11355243	615	52	55923	-0.20258	0.58027	HRH1	0.845488	MS
ENSG00000197548	3	11263995	11649139	913	30	55923	-1.1953	0.88402	ATG7	0.974662	MS
ENSG00000144560	3	11547544	11812220	900	75	55923	-1.082	0.86037	VGLL4	0.96575	MS
ENSG00000144559	3	11781916	11938393	541	56	55923	-0.76731	0.77855	TAMM41	0.933587	MS
ENSG00000157150	3	12144551	12250851	242	21	55923	1.6354	0.050984	TIMP4	0.290912	MS
ENSG00000132170	3	12278867	12525855	636	45	55923	-0.20305	0.58045	PPARG	0.845558	MS
ENSG00000154743	3	12475931	12631122	473	27	55923	-0.021201	0.50846	TSEN2	0.799769	MS
ENSG00000225526	3	12506433	12652558	422	19	55923	0.41473	0.33917	C3orf83	0.685346	MS
ENSG00000075975	3	12548513	12675212	327	18	55923	0.83556	0.2017	MKRN2	0.559785	MS
ENSG00000132155	3	12575100	12755725	457	22	55923	1.2423	0.10707	RAF1	0.425969	MS
ENSG00000088726	3	12725024	12860956	392	26	55923	0.66202	0.25398	TMEM40	0.613494	MS
ENSG00000144712	3	12787971	12963415	561	37	55923	0.41153	0.34034	CAND2	0.686105	MS
ENSG00000144713	3	12825984	12933087	339	31	55923	-0.055917	0.5223	RPL32	0.809175	MS
ENSG00000144711	3	12888719	13164617	874	90	55923	1.3126	0.094662	IQSEC1	0.401226	MS
ENSG00000132182	3	13307737	13511809	700	27	55923	-0.74738	0.77258	NUP210	0.931637	MS
ENSG00000163517	3	13471224	13597916	466	47	55923	-0.66976	0.74849	HDAC11	0.921105	MS
ENSG00000163520	3	13523824	13729922	791	68	55923	0.72922	0.23293	FBLN2	0.593453	MS
ENSG00000154764	3	13807755	13971618	502	69	55923	0.52634	0.29933	WNT7A	0.650267	MS
ENSG00000180438	3	13928756	14174311	440	17	55923	0.28781	0.38674	TPRXL	0.721141	MS
ENSG00000163528	3	14103580	14216370	221	24	55923	0.22818	0.40975	CHCHD4	0.735899	MS
ENSG00000170876	3	14116440	14235179	225	25	55923	0.29057	0.38569	TMEM43	0.720182	MS
ENSG00000268279	3	14126717	14239548	214	25	55923	0.33589	0.36848	RP11-434D12.1	0.708453	MS
ENSG00000154767	3	14136647	14270283	300	31	55923	0.35985	0.35948	XPC	0.701692	MS
ENSG00000170860	3	14169858	14292619	319	35	55923	0.95685	0.16932	LSM3	0.522144	MS
ENSG00000131389	3	14394076	14580857	638	98	55923	-0.52872	0.7015	SLC6A6	0.900995	MS
ENSG00000154781	3	14643271	14764166	335	34	55923	0.093915	0.46259	CCDC174	0.769458	MS
ENSG00000131379	3	14666606	14864541	540	55	55923	-0.24431	0.59651	C3orf20	0.853009	MS
ENSG00000154783	3	14810469	15025895	781	54	55923	-0.080122	0.53193	FGD5	0.815327	MS
ENSG00000177463	3	14939091	15145107	450	36	55923	-0.4103	0.65921	NR2C2	0.883926	MS
ENSG00000131368	3	15033967	15156842	236	21	55923	-0.49164	0.68851	MRPS25	0.895798	MS
ENSG00000131381	3	15061580	15190670	282	20	55923	-0.91216	0.81916	ZFYVE20	0.951238	MS
ENSG00000131375	3	15197659	15344425	276	28	55923	0.94394	0.1726	CAPN7	0.526925	MS
ENSG00000131370	3	15246360	15432875	411	58	55923	0.80191	0.2113	SH3BP5	0.569104	MS
ENSG00000206562	3	15372782	15532073	423	31	55923	-1.3881	0.91744	METTL6	0.984394	MS
ENSG00000144597	3	15418862	15534120	309	20	55923	-1.5697	0.94175	EAF1	0.991576	MS
ENSG00000206561	3	15441640	15613258	454	35	55923	0.8395	0.20059	COLQ	0.559132	MS
ENSG00000131373	3	15552211	15693338	357	30	55923	1.6903	0.045486	HACL1	0.274095	MS
ENSG00000169814	3	15592848	15737329	361	28	55923	1.6403	0.05047	BTD	0.289877	MS
ENSG00000206560	3	15658743	15951278	656	22	55923	1.7222	0.042513	ANKRD28	0.26463	MS
ENSG00000131386	3	16166156	16323499	603	62	55923	1.6327	0.05127	GALNT15	0.291923	MS
ENSG00000154813	3	16249485	16356479	355	36	55923	2.3671	0.008964	DPH3	0.101097	MS
ENSG00000154814	3	16256706	16441806	668	51	55923	3.054	0.0011292	OXNAD1	0.023438	MS
ENSG00000131378	3	16305081	16605533	950	78	55923	2.9416	0.0016328	RFTN1	0.0305108	MS
ENSG00000092345	3	16578299	16761813	829	58	55923	2.6913	0.0035584	DAZL	0.0530763	MS
ENSG00000154822	3	16794159	17182086	1077	47	55923	2.9732	0.0014736	PLCL2	0.0284797	MS
ENSG00000131374	3	17148654	18536309	2929	62	55923	0.15916	0.43677	TBC1D5	0.753239	MS
ENSG00000182568	3	18336879	18537080	438	54	55923	-0.77025	0.77942	SATB1	0.933823	MS
ENSG00000183960	3	19139946	19627138	682	54	55923	2.1735	0.014873	KCNH8	0.142359	MS
ENSG00000163576	3	19870964	20038517	526	26	55923	0.77651	0.21872	EFHB	0.577749	MS
ENSG00000144566	3	19938571	20076667	480	33	55923	0.80453	0.21054	RAB5A	0.568597	MS
ENSG00000183977	3	19971453	20103822	460	35	55923	0.31813	0.37519	PP2D1	0.712475	MS
ENSG00000114166	3	20031515	20245896	805	42	55923	-1.0662	0.85682	KAT2B	0.963875	MS
ENSG00000129810	3	20152085	20277784	415	28	55923	-1.019	0.84589	SGOL1	0.959394	MS
ENSG00000151789	3	21409915	22464812	4970	254	55923	-0.63163	0.73618	ZNF385D	0.915201	MS
ENSG00000182247	3	23194511	23683284	1591	31	55923	-0.28938	0.61385	UBE2E2	0.861463	MS
ENSG00000170142	3	23797394	23982807	438	34	55923	0.82735	0.20402	UBE2E1	0.562129	MS
ENSG00000197885	3	23883151	24038082	369	18	55923	-0.33219	0.63013	NKIRAS1	0.869535	MS
ENSG00000174748	3	23908036	24015183	277	14	55923	-0.30228	0.61878	RPL15	0.863437	MS
ENSG00000174738	3	23936751	24072109	363	19	55923	-0.86861	0.80747	NR1D2	0.945705	MS
ENSG00000151090	3	24108651	24586773	1423	143	55923	1.2182	0.11158	THRB	0.434799	MS
ENSG00000077092	3	25165823	25689423	2021	100	55923	0.014241	0.49432	RARB	0.791265	MS
ENSG00000077097	3	25589475	25756398	391	33	55923	0.8032	0.21093	TOP2B	0.569089	MS
ENSG00000151092	3	25710435	25881530	266	12	55923	0.17521	0.43046	NGLY1	0.749231	MS
ENSG00000151093	3	25774408	25886025	167	10	55923	-0.20482	0.58114	OXSM	0.846242	MS
ENSG00000230891	3	25850024	25965191	222	23	55923	-0.67168	0.7491	LINC00692	0.921333	MS
ENSG00000179796	3	26614297	26802267	655	41	55923	-1.9056	0.97165	LRRC3B	0.998714	MS
ENSG00000163491	3	27101576	27460951	1133	30	55923	1.083	0.1394	NEK10	0.477331	MS
ENSG00000033867	3	27364214	27575911	643	27	55923	1.339	0.090283	SLC4A7	0.391785	MS
ENSG00000163508	3	27707440	27814206	376	33	55923	4.6931	1.3454e-06	EOMES	0.000110231	MS
ENSG00000187118	3	28233075	28416633	289	17	55923	-0.4114	0.65961	CMC1	0.883981	MS
ENSG00000163512	3	28306494	28440618	201	15	55923	-0.9215	0.8216	AZI2	0.952664	MS
ENSG00000206559	3	28340637	28629613	391	17	55923	-1.5994	0.94514	ZCWPW2	0.992613	MS
ENSG00000144642	3	29272473	30101886	3240	178	55923	-1.9546	0.97468	RBMS3	1	MS
ENSG00000163513	3	30597994	30785634	609	64	55923	0.67162	0.25091	TGFBR2	0.610255	MS
ENSG00000144644	3	30717692	30986257	743	48	55923	-0.098069	0.53906	GADL1	0.818862	MS
ENSG00000163527	3	31524130	31729112	427	25	55923	-2.0089	0.97773	STT3B	1	MS
ENSG00000144645	3	31649382	32169072	1658	140	55923	-1.2801	0.89974	OSBPL10	0.978946	MS
ENSG00000197385	3	31973263	32083120	312	25	55923	0.52616	0.29939	ZNF860	0.650267	MS
ENSG00000152642	3	32097181	32260205	643	42	55923	-0.17012	0.56754	GPD1L	0.837119	MS
ENSG00000170293	3	32230171	32461817	933	114	55923	0.86663	0.19307	CMTM8	0.550635	MS
ENSG00000153551	3	32383163	32574559	770	65	55923	0.89257	0.18604	CMTM7	0.54256	MS
ENSG00000091317	3	32472804	32594900	374	40	55923	-0.93744	0.82573	CMTM6	0.954255	MS
ENSG00000144635	3	32517463	32662366	397	36	55923	-0.93708	0.82564	DYNC1LI1	0.954254	MS
ENSG00000182973	3	32676637	32865367	694	36	55923	0.57749	0.2818	CNOT10	0.635519	MS
ENSG00000206557	3	32809510	32989318	439	61	55923	4.066	2.3915e-05	TRIM71	0.00113771	MS
ENSG00000183813	3	32943066	33047841	266	29	55923	3.2287	0.0006218	CCR4	0.0151862	MS
ENSG00000170266	3	32988100	33188722	609	45	55923	2.9967	0.0013648	GLB1	0.0269039	MS
ENSG00000188167	3	33081913	33188293	303	23	55923	2.9834	0.0014254	TMPPE	0.0277721	MS
ENSG00000170275	3	33105471	33239265	393	32	55923	2.611	0.0045141	CRTAP	0.0627244	MS
ENSG00000173705	3	33141537	33310707	503	40	55923	1.9482	0.025698	SUSD5	0.200359	MS
ENSG00000153558	3	33268517	33495154	542	21	55923	-1.3926	0.91813	FBXL2	0.98453	MS
ENSG00000153560	3	33379828	33532863	423	18	55923	-0.33545	0.63136	UBP1	0.870118	MS
ENSG00000163539	3	33487737	33809848	587	29	55923	-0.31901	0.62514	CLASP2	0.866564	MS
ENSG00000170248	3	33789844	33961194	458	25	55923	-0.71947	0.76407	PDCD6IP	0.928033	MS
ENSG00000172995	3	35630437	35885988	568	34	55923	-0.2788	0.6098	ARPP21	0.859512	MS
ENSG00000144681	3	36371836	36639499	972	58	55923	0.83265	0.20252	STAC	0.560438	MS
ENSG00000163673	3	36703913	36831352	352	50	55923	-0.35468	0.63858	DCLK3	0.873788	MS
ENSG00000168016	3	36818311	37036548	445	32	55923	-0.11633	0.54631	TRANK1	0.823934	MS
ENSG00000178567	3	36977357	37084795	181	13	55923	1.2456	0.10645	EPM2AIP1	0.425224	MS
ENSG00000076242	3	36984823	37157380	291	12	55923	1.0543	0.14588	MLH1	0.487674	MS
ENSG00000093167	3	37044117	37275180	397	13	55923	0.88689	0.18757	LRRFIP2	0.54412	MS
ENSG00000144674	3	37234668	37458242	427	19	55923	1.1138	0.13268	GOLGA4	0.465927	MS
ENSG00000198590	3	37377760	37526988	338	32	55923	0.6101	0.2709	C3orf35	0.626728	MS
ENSG00000144668	3	37443606	37915005	1167	99	55923	-0.27723	0.6092	ITGA9	0.859109	MS
ENSG00000144677	3	37853451	38075960	479	43	55923	0.087843	0.465	CTDSPL	0.771358	MS
ENSG00000136059	3	37979550	38098679	287	28	55923	0.95655	0.1694	VILL	0.522144	MS
ENSG00000187091	3	37998987	38121253	311	25	55923	1.0576	0.14512	PLCD1	0.486184	MS
ENSG00000008226	3	38030696	38215516	420	27	55923	1.4588	0.072307	DLEC1	0.35295	MS
ENSG00000060971	3	38094620	38228733	248	23	55923	1.6245	0.052136	ACAA1	0.295114	MS
ENSG00000172936	3	38129969	38234513	137	23	55923	1.7316	0.041674	MYD88	0.26162	MS
ENSG00000172939	3	38156580	38346979	322	17	55923	1.3531	0.088018	OXSR1	0.386442	MS
ENSG00000172940	3	38257303	38369806	277	15	55923	1.1827	0.11847	SLC22A13	0.44457	MS
ENSG00000144671	3	38273785	38410066	405	27	55923	0.67654	0.24935	SLC22A14	0.608647	MS
ENSG00000093217	3	38338251	38512839	527	32	55923	0.0831	0.46689	XYLB	0.772389	MS
ENSG00000114739	3	38445342	38584633	290	13	55923	-0.85718	0.80433	ACVR2B	0.944141	MS
ENSG00000157036	3	38487618	38633652	319	30	55923	-1.5476	0.93914	EXOG	0.990808	MS
ENSG00000183873	3	38539548	38741164	526	66	55923	1.2531	0.10509	SCN5A	0.422564	MS
ENSG00000185313	3	38688293	38885501	605	59	55923	2.0232	0.021526	SCN10A	0.179397	MS
ENSG00000168356	3	38837260	39042052	548	33	55923	3.0842	0.0010204	SCN11A	0.021761	MS
ENSG00000114742	3	39043489	39188155	442	26	55923	3.3126	0.00046218	WDR48	0.0121308	MS
ENSG00000114745	3	39088150	39199854	314	23	55923	3.3052	0.00047461	GORASP1	0.0123296	MS
ENSG00000168026	3	39099152	39230394	359	29	55923	3.2791	0.00052077	TTC21A	0.0132378	MS
ENSG00000144655	3	39133346	39246053	289	28	55923	3.019	0.0012682	CSRNP1	0.0255936	MS
ENSG00000168334	3	39174701	39284087	320	39	55923	1.9427	0.026023	XIRP1	0.201826	MS
ENSG00000168329	3	39254985	39373226	424	51	55923	0.85055	0.19751	CX3CR1	0.555473	MS
ENSG00000179934	3	39321197	39425171	301	25	55923	0.57605	0.28229	CCR8	0.635861	MS
ENSG00000144659	3	39374839	39488842	408	24	55923	-0.095513	0.53805	SLC25A38	0.818296	MS
ENSG00000168028	3	39398180	39504033	403	18	55923	-0.24372	0.59628	RPSA	0.852922	MS
ENSG00000168314	3	39458689	39620970	582	18	55923	-0.85226	0.80296	MOBP	0.943793	MS
ENSG00000170011	3	39800405	40351812	1641	66	55923	1.1124	0.13298	MYRIP	0.466342	MS
ENSG00000114784	3	40301175	40403915	189	12	55923	0.5263	0.29934	EIF1B	0.650267	MS
ENSG00000168032	3	40378647	40520110	262	7	55923	-0.49753	0.69059	ENTPD3	0.896488	MS
ENSG00000188846	3	40448783	40553861	201	9	55923	-0.72112	0.76458	RPL14	0.928033	MS
ENSG00000177873	3	40468604	40581727	198	12	55923	-0.94662	0.82808	ZNF619	0.954944	MS
ENSG00000177842	3	40497483	40610227	188	15	55923	-0.55863	0.71179	ZNF620	0.906233	MS
ENSG00000172888	3	40516369	40666176	210	18	55923	0.14001	0.44432	ZNF621	0.757504	MS
ENSG00000168036	3	41186328	41351587	303	20	55923	-1.5253	0.93641	CTNNB1	0.990229	MS
ENSG00000168038	3	41238090	42053922	2367	35	55923	-1.0294	0.84834	ULK4	0.960298	MS
ENSG00000182606	3	42005294	42317381	874	51	55923	-0.90111	0.81624	TRAK1	0.950034	MS
ENSG00000187094	3	42249317	42357699	389	41	55923	-1.1474	0.87439	CCK	0.971093	MS
ENSG00000157093	3	42388570	42502092	334	42	55923	-1.5284	0.93679	LYZL4	0.990259	MS
ENSG00000114812	3	42480791	42629059	409	49	55923	0.36099	0.35905	VIPR1	0.701692	MS
ENSG00000093183	3	42539461	42692572	375	32	55923	0.72195	0.23516	SEC22C	0.595888	MS
ENSG00000008324	3	42573332	42686606	271	19	55923	1.0165	0.1547	SS18L2	0.501212	MS
ENSG00000114857	3	42592106	42740227	324	23	55923	0.86873	0.1925	NKTR	0.549771	MS
ENSG00000114853	3	42645176	42759072	226	27	55923	0.62832	0.2649	ZBTB47	0.621547	MS
ENSG00000157119	3	42677011	42784036	211	28	55923	0.47925	0.31588	KLHL40	0.665866	MS
ENSG00000010282	3	42684155	42794319	212	26	55923	0.50226	0.30774	HHATL	0.657619	MS
ENSG00000244607	3	42684155	42864745	319	26	55923	0.18757	0.42561	CCDC13	0.745772	MS
ENSG00000181061	3	42748669	42896023	283	20	55923	-0.4436	0.67133	HIGD1A	0.889531	MS
ENSG00000144648	3	42796244	42979466	339	27	55923	-0.93186	0.8243	ACKR2	0.953821	MS
ENSG00000273291	3	42800938	43147363	669	38	55923	-0.55898	0.71191	KRBOX1	0.906233	MS
ENSG00000240747	3	42800975	43034284	415	33	55923	-0.61225	0.72981	KRBOX1	0.912908	MS
ENSG00000180432	3	42847497	42967633	247	27	55923	-0.9675	0.83335	CYP8B1	0.956076	MS
ENSG00000182983	3	42897223	43010825	186	23	55923	-0.25635	0.60116	ZNF662	0.855257	MS
ENSG00000144649	3	42970759	43151703	358	25	55923	-0.062647	0.52498	FAM198A	0.811163	MS
ENSG00000144647	3	43070724	43197568	316	23	55923	-0.2641	0.60415	POMGNT2	0.85655	MS
ENSG00000163788	3	43278004	43516256	358	24	55923	0.52882	0.29846	SNRK	0.649867	MS
ENSG00000160746	3	43346351	43783086	775	33	55923	0.22364	0.41152	ANO10	0.737539	MS
ENSG00000011198	3	43681605	43825863	384	35	55923	-0.92178	0.82168	ABHD5	0.952664	MS
ENSG00000173769	3	44233378	44423590	387	16	55923	-1.4681	0.92896	TOPAZ1	0.987437	MS
ENSG00000179152	3	44329611	44500943	314	20	55923	-1.5457	0.93892	TCAIM	0.990794	MS
ENSG00000185219	3	44431262	44569162	202	21	55923	-2.0287	0.97875	ZNF445	1	MS
ENSG00000178917	3	44490462	44602128	186	16	55923	-1.8924	0.97078	ZNF852	0.998538	MS
ENSG00000196345	3	44546685	44674975	235	16	55923	-1.4885	0.93169	ZKSCAN7	0.987815	MS
ENSG00000273303	3	44557051	44685665	242	15	55923	-1.4941	0.93243	RP11-944L7.5	0.988091	MS
ENSG00000144792	3	44569715	44691186	228	15	55923	-1.4271	0.92322	ZNF660	0.985833	MS
ENSG00000186448	3	44576380	44739963	266	15	55923	-1.4528	0.92686	ZNF197	0.986834	MS
ENSG00000169981	3	44640219	44752283	144	16	55923	-1.9808	0.97619	ZNF35	1	MS
ENSG00000196653	3	44704135	44815323	169	18	55923	-2.4683	0.99321	ZNF502	1	MS
ENSG00000186446	3	44721088	44828575	174	18	55923	-2.4205	0.99225	ZNF501	1	MS
ENSG00000163807	3	44729153	44853154	196	19	55923	-2.2876	0.98892	KIAA1143	1	MS
ENSG00000163808	3	44753209	44964868	438	28	55923	-2.0808	0.98127	KIF15	1	MS
ENSG00000169964	3	44853361	44957162	275	19	55923	-1.5819	0.94316	TMEM42	0.992164	MS
ENSG00000163810	3	44866100	45006482	336	22	55923	-0.91901	0.82096	TGM4	0.952463	MS
ENSG00000163812	3	44906749	45067677	409	23	55923	-1.126	0.86991	ZDHHC3	0.969735	MS
ENSG00000075914	3	44966733	45127558	428	27	55923	-0.1761	0.56989	EXOSC7	0.838768	MS
ENSG00000163815	3	44993040	45127563	391	26	55923	-0.18977	0.57526	CLEC3B	0.84235	MS
ENSG00000163814	3	45073770	45237914	780	67	55923	-0.54343	0.70658	CDCP1	0.903585	MS
ENSG00000249992	3	45215958	45317770	574	28	55923	-0.72213	0.76489	TMEM158	0.928033	MS
ENSG00000011376	3	45379998	45640913	650	38	55923	0.45098	0.326	LARS2	0.675224	MS
ENSG00000144791	3	45546886	45777830	747	34	55923	1.8046	0.03557	LIMD1	0.240376	MS
ENSG00000211456	3	45680548	45836916	492	24	55923	1.9538	0.025365	SACM1L	0.198327	MS
ENSG00000163817	3	45746942	45888027	327	44	55923	3.0045	0.0013299	SLC6A20	0.0264216	MS
ENSG00000163818	3	45814808	46007534	431	43	55923	2.7936	0.0026063	LZTFL1	0.0425406	MS
ENSG00000173585	3	45877996	45994667	270	24	55923	2.4583	0.0069805	CCR9	0.0850255	MS
ENSG00000163820	3	45909396	46087316	502	26	55923	2.4058	0.0080678	FYCO1	0.0937429	MS
ENSG00000172215	3	45932425	46039845	283	19	55923	1.8231	0.034144	CXCR6	0.234991	MS
ENSG00000173578	3	46008516	46119234	387	16	55923	2.504	0.0061406	XCR1	0.0777593	MS
ENSG00000183625	3	46155096	46358197	590	21	55923	1.1418	0.12677	CCR3	0.458746	MS
ENSG00000163823	3	46193200	46299887	276	13	55923	1.1705	0.12091	CCR1	0.449053	MS
ENSG00000121807	3	46345225	46452419	334	18	55923	0.46695	0.32027	CCR2	0.669724	MS
ENSG00000160791	3	46361633	46467697	350	19	55923	0.23295	0.4079	CCR5	0.735401	MS
ENSG00000121797	3	46398654	46504488	402	24	55923	-0.032474	0.51295	CCRL2	0.80301	MS
ENSG00000012223	3	46427136	46576724	496	32	55923	-0.79041	0.78535	LTF	0.937047	MS
ENSG00000163825	3	46488981	46592439	291	19	55923	-0.96602	0.83298	RTP3	0.956076	MS
ENSG00000163827	3	46506913	46671589	615	35	55923	-0.095521	0.53805	LRRC2	0.818296	MS
ENSG00000268324	3	46548888	46651178	408	28	55923	0.15173	0.4397	LUZPP1	0.754491	MS
ENSG00000241186	3	46566045	46718033	620	41	55923	0.39697	0.3457	TDGF1	0.690452	MS
ENSG00000178038	3	46660487	46785194	432	32	55923	1.9387	0.026267	ALS2CL	0.202893	MS
ENSG00000181585	3	46692823	46802376	356	27	55923	2.2815	0.01126	TMIE	0.117631	MS
ENSG00000206549	3	46703605	46904064	575	26	55923	2.6383	0.0041659	PRSS50	0.0594303	MS
ENSG00000261603	3	46711073	46827919	376	23	55923	2.6408	0.0041357	PRSS46	0.0593041	MS
ENSG00000188086	3	46733582	46904048	479	19	55923	2.6431	0.004108	PRSS45	0.0590394	MS
ENSG00000178055	3	46821032	46925585	231	24	55923	2.5685	0.005107	PRSS42	0.0686135	MS
ENSG00000160808	3	46849362	46973659	243	33	55923	2.4783	0.0066001	MYL3	0.0812177	MS
ENSG00000160801	3	46869236	46995287	220	31	55923	3.0837	0.0010222	PTH1R	0.0217751	MS
ENSG00000268537	3	46877699	46980171	190	28	55923	2.7555	0.0029303	AC109583.1	0.0462004	MS
ENSG00000160799	3	46913216	47073500	223	20	55923	3.8284	6.4501e-05	CCDC12	0.00257628	MS
ENSG00000160796	3	46971173	47101193	160	11	55923	3.7981	7.2911e-05	NBEAL2	0.0028013	MS
ENSG00000181555	3	47007919	47255457	277	12	55923	3.7771	7.9325e-05	SETD2	0.00299964	MS
ENSG00000088727	3	47219516	47374941	148	15	55923	3.5711	0.00017773	KIF9	0.00578513	MS
ENSG00000114648	3	47274407	47438306	148	13	55923	3.4212	0.00031169	KLHL18	0.00901315	MS
ENSG00000076201	3	47372501	47504931	101	7	55923	3.1985	0.00069068	PTPN23	0.0163513	MS
ENSG00000114650	3	47405203	47568616	137	9	55923	3.1589	0.00079183	SCAP	0.0182625	MS
ENSG00000163832	3	47487130	47605251	137	17	55923	3.0355	0.0012006	ELP6	0.0245393	MS
ENSG00000114646	3	47553729	47672282	149	14	55923	1.5739	0.057757	CSPG5	0.313333	MS
ENSG00000173473	3	47576762	47873596	323	12	55923	0.19258	0.42365	SMARCC1	0.745492	MS
ENSG00000132153	3	47794399	47941685	139	13	55923	-1.048	0.85268	DHX30	0.962585	MS
ENSG00000047849	3	47842182	48180769	309	14	55923	0.088304	0.46482	MAP4	0.771358	MS
ENSG00000164045	3	48148636	48279892	131	9	55923	1.6039	0.054366	CDC25A	0.303172	MS
ENSG00000164047	3	48214837	48316981	94	8	55923	1.4012	0.080578	CAMP	0.369314	MS
ENSG00000164048	3	48232590	48390743	228	8	55923	1.2003	0.11502	ZNF589	0.439188	MS
ENSG00000172113	3	48284754	48393175	185	6	55923	1.1801	0.11898	NME6	0.445698	MS
ENSG00000229453	3	48298336	48419831	240	12	55923	1.6213	0.052475	SPINK8	0.296246	MS
ENSG00000164049	3	48363709	48492666	219	15	55923	2.6899	0.0035738	FBXW12	0.0531963	MS
ENSG00000164050	3	48395261	48521594	174	9	55923	2.7821	0.0027007	PLXNB1	0.0436882	MS
ENSG00000164051	3	48423574	48531866	123	7	55923	2.7564	0.0029221	CCDC51	0.0461851	MS
ENSG00000232112	3	48431667	48535616	114	8	55923	2.769	0.0028111	TMA7	0.044912	MS
ENSG00000164053	3	48438114	48557115	136	12	55923	2.6826	0.003653	ATRIP	0.0539563	MS
ENSG00000213689	3	48456445	48559044	121	12	55923	2.6295	0.0042761	TREX1	0.0605029	MS
ENSG00000164054	3	48459197	48592259	155	17	55923	2.5115	0.0060108	SHISA5	0.0765289	MS
ENSG00000114268	3	48505117	48649448	159	19	55923	1.2971	0.097294	PFKFB4	0.406122	MS
ENSG00000145040	3	48549160	48651206	103	18	55923	1.0418	0.14875	UCN2	0.491456	MS
ENSG00000114270	3	48551506	48682700	134	21	55923	0.64997	0.25786	COL7A1	0.616238	MS
ENSG00000010256	3	48586435	48698409	110	17	55923	0.51906	0.30186	UQCRC1	0.652791	MS
ENSG00000183396	3	48608192	48709288	90	12	55923	0.29122	0.38544	TMEM89	0.720015	MS
ENSG00000225697	3	48613156	48722926	104	11	55923	0.40849	0.34146	SLC26A6	0.686789	MS
ENSG00000008300	3	48623902	48750348	138	11	55923	0.59501	0.27592	CELSR3	0.631656	MS
ENSG00000213672	3	48651364	48773797	142	10	55923	0.68424	0.24691	NCKIPSD	0.606115	MS
ENSG00000068745	3	48675436	48827786	134	9	55923	0.94478	0.17239	IP6K2	0.526535	MS
ENSG00000114302	3	48732030	48935279	135	8	55923	1.1639	0.12224	PRKAR2A	0.45121	MS
ENSG00000178537	3	48844369	48986426	99	6	55923	1.1524	0.12459	SLC25A20	0.455623	MS
ENSG00000221883	3	48905221	49006818	85	7	55923	1.1302	0.12919	ARIH2OS	0.461959	MS
ENSG00000177479	3	48906254	49073815	122	9	55923	1.2169	0.11182	ARIH2	0.435338	MS
ENSG00000178467	3	48977319	49094587	80	9	55923	1.2725	0.10161	P4HTM	0.414482	MS
ENSG00000178252	3	48994495	49103386	70	8	55923	1.3095	0.095181	WDR6	0.402329	MS
ENSG00000178149	3	49002921	49109726	65	7	55923	1.361	0.086755	DALRD3	0.382655	MS
ENSG00000178057	3	49007892	49110928	65	8	55923	1.4387	0.075115	NDUFAF3	0.358693	MS
ENSG00000178035	3	49011758	49116841	69	8	55923	1.4072	0.079686	IMPDH2	0.367864	MS
ENSG00000198218	3	49017140	49181796	111	12	55923	1.3366	0.090669	QRICH1	0.392576	MS
ENSG00000172053	3	49083365	49192553	87	10	55923	1.1294	0.12936	QARS	0.461989	MS
ENSG00000172046	3	49095479	49208371	90	10	55923	0.98294	0.16282	USP19	0.51401	MS
ENSG00000172037	3	49108547	49220551	103	11	55923	1.0285	0.15185	LAMB2	0.49653	MS
ENSG00000177352	3	49149968	49253754	103	10	55923	0.91702	0.17957	CCDC71	0.533377	MS
ENSG00000185909	3	49159044	49263917	104	9	55923	0.9585	0.1689	KLHDC8B	0.522002	MS
ENSG00000236980	3	49165065	49279291	121	9	55923	0.97393	0.16504	C3orf84	0.516868	MS
ENSG00000173421	3	49185861	49345537	174	13	55923	1.1708	0.12083	CCDC36	0.449053	MS
ENSG00000225399	3	49247518	49348744	113	12	55923	1.262	0.10348	RP11-3B7.1	0.419167	MS
ENSG00000188315	3	49256035	49365342	119	12	55923	1.2472	0.10616	C3orf62	0.424906	MS
ENSG00000114316	3	49265264	49428145	196	16	55923	1.2305	0.10925	USP4	0.430179	MS
ENSG00000233276	3	49344609	49446033	142	11	55923	1.0993	0.13582	GPX1	0.471149	MS
ENSG00000067560	3	49346578	49500431	213	14	55923	1.0286	0.15183	RHOA	0.49653	MS
ENSG00000145022	3	49399639	49503908	154	12	55923	0.92932	0.17636	TCTA	0.530495	MS
ENSG00000145020	3	49404211	49510186	152	12	55923	0.91034	0.18132	AMT	0.535965	MS
ENSG00000145029	3	49410379	49516759	150	12	55923	0.95055	0.17092	NICN1	0.524163	MS
ENSG00000173402	3	49456146	49623048	213	14	55923	0.8884	0.18716	DAG1	0.543676	MS
ENSG00000164061	3	49541922	49758978	261	15	55923	0.16226	0.43555	BSN	0.752608	MS
ENSG00000164062	3	49661435	49771396	127	11	55923	-0.35229	0.63769	APEH	0.873449	MS
ENSG00000173531	3	49671380	49776934	126	12	55923	-0.18219	0.57228	MST1	0.840289	MS
ENSG00000164068	3	49676932	49808962	151	12	55923	0.072414	0.47114	RNF123	0.775588	MS
ENSG00000176020	3	49704267	49811349	130	11	55923	0.23057	0.40882	AMIGO3	0.735676	MS
ENSG00000173540	3	49704277	49811384	130	11	55923	0.23057	0.40882	GMPPB	0.735676	MS
ENSG00000176095	3	49711727	49873975	194	13	55923	0.50086	0.30824	IP6K1	0.658155	MS
ENSG00000187492	3	49778165	49887268	132	10	55923	0.68869	0.24551	CDHR4	0.604614	MS
ENSG00000185614	3	49790687	49892463	125	11	55923	0.71228	0.23815	FAM212A	0.598943	MS
ENSG00000182179	3	49792640	49901379	138	12	55923	0.68441	0.24686	UBA7	0.60607	MS
ENSG00000183763	3	49816034	49944007	151	14	55923	0.46678	0.32033	TRAIP	0.669724	MS
ENSG00000164076	3	49845421	49957655	127	13	55923	0.37981	0.35204	CAMKV	0.696488	MS
ENSG00000164078	3	49874435	49991299	139	12	55923	0.13186	0.44755	MST1R	0.759868	MS
ENSG00000228008	3	49891278	50004370	156	12	55923	-0.023139	0.50923	CTD-2330K9.3	0.800193	MS
ENSG00000164077	3	49896302	50017606	161	12	55923	-0.027872	0.51112	MON1A	0.801701	MS
ENSG00000004534	3	49927440	50187478	385	16	55923	-0.1466	0.55828	RBM6	0.831457	MS
ENSG00000003756	3	50076341	50206454	189	19	55923	-0.42556	0.66478	RBM5	0.885948	MS
ENSG00000001617	3	50142478	50276508	182	23	55923	0.068374	0.47274	SEMA3F	0.776514	MS
ENSG00000114349	3	50179045	50283949	140	19	55923	0.28642	0.38728	GNAT1	0.721708	MS
ENSG00000114353	3	50213724	50346787	142	22	55923	1.021	0.15363	GNAI2	0.499421	MS
ENSG00000179564	3	50266458	50375545	97	19	55923	1.4546	0.072886	LSMEM2	0.354332	MS
ENSG00000214706	3	50275163	50380349	91	17	55923	1.3233	0.092868	IFRD2	0.397603	MS
ENSG00000186792	3	50280262	50386899	89	17	55923	1.3022	0.096418	HYAL3	0.404757	MS
ENSG00000243477	3	50283833	50386852	86	17	55923	1.294	0.09784	NAT6	0.407072	MS
ENSG00000114378	3	50287320	50399812	91	18	55923	1.228	0.10972	HYAL1	0.430958	MS
ENSG00000068001	3	50305221	50410337	77	15	55923	0.84008	0.20043	HYAL2	0.559011	MS
ENSG00000114383	3	50307458	50415682	77	15	55923	0.86238	0.19424	TUSC2	0.552247	MS
ENSG00000068028	3	50317219	50428411	87	18	55923	0.83843	0.20089	RASSF1	0.559269	MS
ENSG00000004838	3	50328541	50434283	93	19	55923	0.65584	0.25596	ZMYND10	0.615254	MS
ENSG00000114388	3	50334761	50438522	93	19	55923	0.55476	0.28953	NPRL2	0.642045	MS
ENSG00000114395	3	50338126	50445891	107	22	55923	0.61389	0.26965	CYB561D2	0.625443	MS
ENSG00000272104	3	50338323	50455354	126	23	55923	0.39567	0.34618	XXcos-LUCA11.5	0.690918	MS
ENSG00000126062	3	50342180	50447041	102	20	55923	0.57756	0.28178	TMEM115	0.635519	MS
ENSG00000007402	3	50350233	50591675	369	23	55923	-0.19052	0.57555	CACNA2D2	0.842529	MS
ENSG00000088543	3	50545462	50658458	162	15	55923	0.41632	0.33859	C3orf18	0.684862	MS
ENSG00000114735	3	50556583	50672366	168	15	55923	0.34167	0.3663	HEMK1	0.707363	MS
ENSG00000114737	3	50593921	50699262	171	15	55923	0.00045016	0.49982	CISH	0.794818	MS
ENSG00000114738	3	50598951	50736720	222	16	55923	0.15202	0.43959	MAPKAPK3	0.754489	MS
ENSG00000088538	3	50662672	51471629	1308	17	55923	0.53027	0.29796	DOCK3	0.649294	MS
ENSG00000145050	3	51372478	51476828	119	11	55923	0.67332	0.25037	MANF	0.609768	MS
ENSG00000179837	3	51378731	51485330	121	11	55923	0.7234	0.23472	RBM15B	0.595316	MS
ENSG00000145041	3	51383298	51584010	238	15	55923	0.96009	0.1685	VPRBP	0.522002	MS
ENSG00000164080	3	51525160	51752683	198	21	55923	1.0942	0.13694	RAD54L2	0.472707	MS
ENSG00000164081	3	51646709	51788339	121	19	55923	1.0187	0.15417	TEX264	0.500635	MS
ENSG00000164082	3	51691086	51802629	100	18	55923	1.1156	0.1323	GRM2	0.465887	MS
ENSG00000214686	3	51762580	51863009	102	12	55923	1.8571	0.031645	IQCF6	0.22655	MS
ENSG00000229972	3	51801620	51914876	186	12	55923	1.7361	0.041272	IQCF3	0.260456	MS
ENSG00000184345	3	51845645	51947440	213	15	55923	1.7497	0.040089	IQCF2	0.256649	MS
ENSG00000214681	3	51857737	51959600	212	17	55923	1.7113	0.043517	IQCF5	0.267854	MS
ENSG00000173389	3	51878892	51987351	197	20	55923	1.5448	0.061194	IQCF1	0.324271	MS
ENSG00000114767	3	51917446	52025957	112	20	55923	1.0282	0.15192	RRP9	0.496609	MS
ENSG00000041880	3	51926361	52032883	109	19	55923	0.85973	0.19497	PARP3	0.553199	MS
ENSG00000180929	3	51939330	52041509	92	18	55923	0.50647	0.30626	GPR62	0.65656	MS
ENSG00000090097	3	51941470	52052426	109	20	55923	0.64149	0.2606	PCBP4	0.617809	MS
ENSG00000272762	3	51944317	52058032	108	19	55923	0.59197	0.27694	RP11-155D18.14	0.632384	MS
ENSG00000114779	3	51952526	52067425	110	19	55923	0.064602	0.47425	ABHD14B	0.777048	MS
ENSG00000248487	3	51955442	52065212	102	17	55923	0.055344	0.47793	ABHD14A	0.779023	MS
ENSG00000114786	3	51959066	52073199	115	20	55923	-0.029852	0.51191	ABHD14A-ACY1	0.802228	MS
ENSG00000243989	3	51959066	52073213	115	20	55923	-0.029852	0.51191	ACY1	0.802228	MS
ENSG00000162244	3	51977616	52079958	108	18	55923	-0.10235	0.54076	RPL29	0.819801	MS
ENSG00000164086	3	52032935	52140566	132	16	55923	0.63876	0.26149	DUSP7	0.618766	MS
ENSG00000256097	3	52047076	52147567	125	15	55923	0.64873	0.25826	LINC00696	0.616454	MS
ENSG00000164087	3	52059269	52238706	221	20	55923	0.87714	0.1902	POC1A	0.546704	MS
ENSG00000023330	3	52182102	52298343	147	22	55923	1.1876	0.11749	ALAS1	0.443322	MS
ENSG00000239732	3	52205096	52323183	160	21	55923	0.94239	0.173	TLR9	0.526971	MS
ENSG00000173366	3	52205097	52315206	146	19	55923	0.8951	0.18537	TLR9	0.54195	MS
ENSG00000247596	3	52212626	52323276	142	17	55923	0.82462	0.20479	TWF2	0.563251	MS
ENSG00000164088	3	52229841	52334613	139	15	55923	0.76885	0.22099	PPM1M	0.579988	MS
ENSG00000164091	3	52238437	52372036	180	15	55923	0.59018	0.27754	WDR82	0.632699	MS
ENSG00000168237	3	52271105	52379272	152	12	55923	0.30893	0.37869	GLYCTK	0.715789	MS
ENSG00000114841	3	52300335	52484507	221	18	55923	-0.0293	0.51169	DNAH1	0.802201	MS
ENSG00000163930	3	52385029	52494366	118	15	55923	-0.60322	0.72682	BAP1	0.91195	MS
ENSG00000010318	3	52394673	52507657	134	14	55923	-1.1335	0.8715	PHF7	0.970346	MS
ENSG00000010319	3	52417069	52529101	135	12	55923	-1.4648	0.92851	SEMA3G	0.987298	MS
ENSG00000114854	3	52435118	52538086	133	12	55923	-1.3577	0.91272	TNNC1	0.984066	MS
ENSG00000010322	3	52439134	52577087	205	22	55923	-2.0822	0.98134	NISCH	1	MS
ENSG00000010327	3	52479354	52608511	229	24	55923	-2.3803	0.99135	STAB1	1	MS
ENSG00000168268	3	52508386	52619070	205	20	55923	-2.023	0.97847	NT5DC2	1	MS
ENSG00000168273	3	52518029	52663253	283	19	55923	-1.4569	0.92742	SMIM4	0.986834	MS
ENSG00000163939	3	52529368	52769933	464	16	55923	-1.7255	0.95778	PBRM1	0.995201	MS
ENSG00000163938	3	52665172	52778508	209	11	55923	-1.6421	0.94971	GNL3	0.993249	MS
ENSG00000016864	3	52678505	52790048	201	11	55923	-1.6793	0.95346	GLT8D1	0.994437	MS
ENSG00000114902	3	52688971	52792182	185	10	55923	-1.6939	0.95485	SPCS1	0.994788	MS
ENSG00000114904	3	52694800	52854965	292	13	55923	-0.55231	0.70963	NEK4	0.90498	MS
ENSG00000055957	3	52761603	52876078	222	16	55923	-0.3348	0.63111	ITIH1	0.869928	MS
ENSG00000162267	3	52778784	52893025	215	17	55923	0.0070023	0.49721	ITIH3	0.793332	MS
ENSG00000055955	3	52796991	52915495	227	18	55923	0.12259	0.45122	ITIH4	0.762856	MS
ENSG00000243696	3	52797298	52919745	241	17	55923	0.1183	0.45292	RP5-966M1.6	0.763492	MS
ENSG00000272573	3	52817130	52919235	209	15	55923	0.22508	0.41096	MUSTN1	0.737175	MS
ENSG00000248592	3	52817137	52981578	308	13	55923	0.20171	0.42007	TMEM110-MUSTN1	0.743293	MS
ENSG00000213533	3	52820235	52981612	301	14	55923	0.20295	0.41959	TMEM110	0.743019	MS
ENSG00000163935	3	52887588	53130766	525	16	55923	1.9105	0.028034	SFMBT1	0.212103	MS
ENSG00000272305	3	52953135	53183469	525	18	55923	2.3318	0.0098561	RP11-894J14.5	0.107364	MS
ENSG00000163933	3	53072499	53214478	349	23	55923	2.543	0.0054949	RFT1	0.07191	MS
ENSG00000163932	3	53140025	53276733	389	32	55923	1.8625	0.031264	PRKCD	0.224744	MS
ENSG00000163931	3	53208723	53340068	374	25	55923	0.86346	0.19394	TKT	0.551746	MS
ENSG00000162290	3	53267447	53431654	311	18	55923	0.51207	0.3043	DCP1A	0.65464	MS
ENSG00000157388	3	53478683	53897760	1021	92	55923	1.075	0.1412	CACNA1D	0.479827	MS
ENSG00000016391	3	53796362	53930417	387	44	55923	0.21666	0.41424	CHDH	0.739058	MS
ENSG00000056736	3	53830607	53949827	349	38	55923	0.22558	0.41076	IL17RB	0.737113	MS
ENSG00000113812	3	53851093	53966229	318	30	55923	0.23911	0.40551	ACTR8	0.733481	MS
ENSG00000113811	3	53868437	53976015	297	22	55923	0.45021	0.32628	SELK	0.675388	MS
ENSG00000157445	3	54106574	55158584	3233	216	55923	0.9793	0.16372	CACNA2D3	0.515787	MS
ENSG00000144771	3	54902264	55051115	460	41	55923	1.6713	0.047328	LRTM1	0.279585	MS
ENSG00000114251	3	55449743	55573973	398	42	55923	0.74772	0.22732	WNT5A	0.587354	MS
ENSG00000187672	3	55492336	56552391	3156	122	55923	-0.94885	0.82865	ERC2	0.955039	MS
ENSG00000180376	3	56541189	56705846	644	26	55923	-0.18429	0.57311	CCDC66	0.840597	MS
ENSG00000163946	3	56604161	56767265	651	25	55923	-0.46341	0.67846	FAM208A	0.892365	MS
ENSG00000163947	3	56711446	57163357	1422	109	55923	3.7275	9.6701e-05	ARHGEF3	0.00349324	MS
ENSG00000186451	3	57044469	57159460	361	33	55923	-1.1093	0.86634	SPATA12	0.968762	MS
ENSG00000144730	3	57074010	57254334	421	34	55923	0.64929	0.25808	IL17RD	0.616332	MS
ENSG00000163666	3	57181944	57310549	194	18	55923	1.4929	0.067727	HESX1	0.341341	MS
ENSG00000157500	3	57211765	57357496	222	18	55923	1.4289	0.076515	APPL1	0.361495	MS
ENSG00000239388	3	57252375	57376710	226	18	55923	1.4251	0.077068	ASB14	0.362233	MS
ENSG00000174844	3	57277727	57580071	869	25	55923	2.3564	0.0092265	DNAH12	0.102963	MS
ENSG00000174840	3	57492003	57602571	276	16	55923	2.4412	0.00732	PDE12	0.0879317	MS
ENSG00000168374	3	57507090	57633947	297	16	55923	2.5886	0.0048182	ARF4	0.065747	MS
ENSG00000174839	3	57561184	57728816	380	19	55923	2.3986	0.0082299	DENND6A	0.095165	MS
ENSG00000163681	3	57691177	57964895	426	23	55923	2.22	0.013209	SLMAP	0.131623	MS
ENSG00000136068	3	57944127	58207982	700	46	55923	-0.27419	0.60803	FLNB	0.858469	MS
ENSG00000163687	3	58127984	58250424	375	28	55923	0.37597	0.35347	DNASE1L3	0.697122	MS
ENSG00000163686	3	58173233	58331420	579	25	55923	1.0397	0.14924	ABHD6	0.491991	MS
ENSG00000163684	3	58241974	58360422	437	19	55923	1.3401	0.090106	RPP14	0.391282	MS
ENSG00000255154	3	58253341	58353847	375	17	55923	1.3612	0.086732	RPP14	0.382655	MS
ENSG00000168297	3	58268607	58461748	733	20	55923	1.7131	0.043349	PXK	0.267317	MS
ENSG00000168291	3	58363357	58469584	393	18	55923	1.8267	0.033869	PDHB	0.234248	MS
ENSG00000168301	3	58427841	58538087	241	36	55923	1.2984	0.09708	KCTD6	0.405767	MS
ENSG00000168306	3	58440863	58573046	293	45	55923	0.43981	0.33004	ACOX2	0.679001	MS
ENSG00000168309	3	58499844	58663337	590	60	55923	0.15401	0.4388	FAM107A	0.754094	MS
ENSG00000198643	3	58569673	58702575	493	54	55923	0.63813	0.2617	FAM3D	0.618886	MS
ENSG00000163689	3	58653092	59085810	619	28	55923	-0.31098	0.62209	C3orf67	0.865509	MS
ENSG00000189283	3	59685036	61287133	6738	348	55923	-0.021483	0.50857	FHIT	0.799832	MS
ENSG00000269415	3	59907215	60007583	522	36	55923	-1.1381	0.87246	NPCDR1	0.970481	MS
ENSG00000144724	3	61497243	62333288	2648	190	55923	-0.35117	0.63727	PTPRG	0.873222	MS
ENSG00000114405	3	62254648	62371888	161	35	55923	-1.9973	0.97711	C3orf14	1	MS
ENSG00000153266	3	62305356	62409999	161	47	55923	-1.01	0.84376	FEZF2	0.958952	MS
ENSG00000163618	3	62334022	62911054	2003	119	55923	0.14221	0.44346	CADPS	0.756627	MS
ENSG00000163630	3	63163991	63652597	1865	109	55923	-3.0356	0.9988	SYNPR	1	MS
ENSG00000188817	3	63588344	63714696	487	46	55923	-1.4925	0.93221	SNTN	0.987978	MS
ENSG00000163632	3	63755038	63884312	272	28	55923	-1.0994	0.8642	C3orf49	0.967838	MS
ENSG00000163634	3	63769546	63899579	268	24	55923	-0.75808	0.7758	THOC7	0.933179	MS
ENSG00000163635	3	63800233	64039138	474	34	55923	-0.65624	0.74417	ATXN7	0.918806	MS
ENSG00000163636	3	63946225	64059658	247	34	55923	-1.1653	0.87806	PSMD6	0.97261	MS
ENSG00000163637	3	64029543	64481152	1369	106	55923	-1.6314	0.9486	PRICKLE2	0.993207	MS
ENSG00000163638	3	64451333	64723676	820	74	55923	-0.96424	0.83254	ADAMTS9	0.956076	MS
ENSG00000151276	3	65289200	66074509	2557	170	55923	-1.8311	0.96646	MAGI1	0.997101	MS
ENSG00000144741	3	66069285	66488540	880	44	55923	1.3419	0.089812	SLC25A26	0.39098	MS
ENSG00000144749	3	66379221	66601687	487	46	55923	1.5282	0.063229	LRIG1	0.32904	MS
ENSG00000163376	3	66998727	67111634	223	29	55923	-1.8169	0.96538	KBTBD8	0.996783	MS
ENSG00000172340	3	67360884	67755038	1375	65	55923	-1.4171	0.92178	SUCLG2	0.98496	MS
ENSG00000183662	3	68003359	68644776	2065	92	55923	0.66982	0.25149	FAM19A1	0.610789	MS
ENSG00000163377	3	68730917	69031761	797	27	55923	-0.87222	0.80846	FAM19A4	0.946379	MS
ENSG00000163378	3	68974365	69113112	310	23	55923	-0.12311	0.54899	EOGT	0.825638	MS
ENSG00000144747	3	69018978	69151484	322	23	55923	0.41494	0.33909	TMF1	0.685257	MS
ENSG00000144744	3	69053881	69179559	294	27	55923	0.12367	0.45079	UBA3	0.7626	MS
ENSG00000144746	3	69084095	69205217	321	32	55923	-0.020418	0.50815	ARL6IP5	0.79951	MS
ENSG00000163380	3	69106023	69222183	306	31	55923	0.027635	0.48898	LMOD3	0.7868	MS
ENSG00000114541	3	69169141	69641734	1582	107	55923	1.1049	0.1346	FRMD4B	0.469202	MS
ENSG00000187098	3	69738586	70067488	862	38	55923	1.036	0.15011	MITF	0.493046	MS
ENSG00000114861	3	70953844	71683140	1490	122	55923	5.3659	4.0278e-08	FOXP1	5.98612e-06	MS
ENSG00000163412	3	71674567	71853924	540	65	55923	1.541	0.061659	EIF4E3	0.325323	MS
ENSG00000170837	3	71753201	71855647	327	35	55923	0.42663	0.33482	GPR27	0.683326	MS
ENSG00000163421	3	71770807	71884357	354	46	55923	0.077462	0.46913	PROK2	0.774357	MS
ENSG00000163602	3	72370976	72546069	361	46	55923	1.6342	0.051105	RYBP	0.291169	MS
ENSG00000144736	3	72748428	72961065	266	9	55923	-0.19439	0.57706	SHQ1	0.843182	MS
ENSG00000172986	3	72887224	73097289	556	31	55923	0.5975	0.27509	GXYLT2	0.631319	MS
ENSG00000163605	3	72995936	73168350	523	23	55923	0.41039	0.34076	PPP4R2	0.686418	MS
ENSG00000255423	3	73060810	73162488	283	16	55923	-0.58691	0.72137	EBLN2	0.909114	MS
ENSG00000121440	3	73381584	73724091	980	86	55923	-1.4093	0.92063	PDZRN3	0.984942	MS
ENSG00000113805	3	74261719	74620291	963	86	55923	-0.96502	0.83273	CNTN3	0.956076	MS
ENSG00000172969	3	75663481	75766371	3	2	55923	-2.0293	0.97879	FRG2C	1	MS
ENSG00000227124	3	75708794	75884734	221	13	55923	-1.5989	0.94508	ZNF717	0.992613	MS
ENSG00000185008	3	75905846	77749115	5387	224	55923	-1.4019	0.91952	ROBO2	0.984565	MS
ENSG00000169855	3	78596390	79866965	2950	100	55923	0.41673	0.33844	ROBO1	0.68481	MS
ENSG00000114480	3	81488850	81861312	642	25	55923	0.22385	0.41144	GBE1	0.737538	MS
ENSG00000175161	3	84958132	86173579	3232	60	55923	-0.33095	0.62966	CADM2	0.869353	MS
ENSG00000206538	3	86937119	87090269	377	20	55923	0.20418	0.4191	VGLL3	0.74288	MS
ENSG00000083937	3	87226421	87354698	369	20	55923	-0.81177	0.79154	CHMP2B	0.938645	MS
ENSG00000064835	3	87258554	87375737	427	19	55923	-1.4772	0.93019	POU1F1	0.987515	MS
ENSG00000179097	3	87989846	88092919	275	15	55923	-0.1486	0.55907	HTR1F	0.832052	MS
ENSG00000163320	3	88051094	88249035	416	13	55923	1.7707	0.038305	CGGBP1	0.250965	MS
ENSG00000229729	3	88058424	88238123	376	13	55923	1.7772	0.03777	RP11-159G9.5	0.248999	MS
ENSG00000175105	3	88138254	88243815	187	4	55923	1.9256	0.027079	ZNF654	0.206919	MS
ENSG00000179021	3	88148893	88267879	207	5	55923	1.9416	0.02609	C3orf38	0.202018	MS
ENSG00000044524	3	89106674	89581284	886	27	55923	-0.95191	0.82943	EPHA3	0.955193	MS
ENSG00000184500	3	93541881	93742910	187	25	55923	-1.533	0.93736	PROS1	0.990444	MS
ENSG00000169379	3	93648983	93824512	127	18	55923	-1.8857	0.97033	ARL13B	0.99845	MS
ENSG00000178750	3	93683213	93797454	78	13	55923	-1.6555	0.95109	STX19	0.99342	MS
ENSG00000178700	3	93716680	93832233	80	14	55923	-1.9259	0.97294	DHFRL1	0.999096	MS
ENSG00000178694	3	93731760	93897389	119	19	55923	-1.7392	0.959	NSUN3	0.995341	MS
ENSG00000269028	3	96285981	96387000	381	10	55923	1.3716	0.085093	MTRNR2L12	0.379926	MS
ENSG00000080224	3	96483425	97521304	1284	54	55923	-1.6724	0.95278	EPHA6	0.994008	MS
ENSG00000113966	3	97433365	97569953	255	17	55923	-2.0385	0.97925	ARL6	1	MS
ENSG00000233280	3	97490884	97644132	217	16	55923	-3.0707	0.99893	CRYBG3	1	MS
ENSG00000080200	3	97545819	97713810	235	19	55923	-1.4826	0.9309	CRYBG3	0.987717	MS
ENSG00000170854	3	97610662	97741301	217	28	55923	-0.93914	0.82617	MINA	0.954464	MS
ENSG00000196578	3	97756017	97856946	488	16	55923	1.6556	0.048898	OR5AC2	0.28455	MS
ENSG00000231192	3	97801542	97902483	495	7	55923	1.7713	0.038258	OR5H1	0.250935	MS
ENSG00000236032	3	97818170	97919249	650	5	55923	1.4645	0.071524	OR5H14	0.351053	MS
ENSG00000233412	3	97837544	97938485	729	8	55923	1.3666	0.085871	OR5H15	0.381122	MS
ENSG00000230301	3	97933088	98034200	599	16	55923	2.1375	0.016278	OR5H6	0.15157	MS
ENSG00000197938	3	97951732	98052676	538	14	55923	2.2281	0.012938	OR5H2	0.129732	MS
ENSG00000196098	3	98022698	98123663	372	21	55923	1.9649	0.024714	OR5K4	0.195469	MS
ENSG00000206536	3	98059510	98160475	363	20	55923	1.2983	0.097088	OR5K3	0.405767	MS
ENSG00000232382	3	98138324	98239420	268	23	55923	0.7301	0.23266	OR5K1	0.593289	MS
ENSG00000231861	3	98166448	98267496	235	35	55923	-0.08	0.53188	OR5K2	0.815327	MS
ENSG00000080822	3	98166756	98291910	301	37	55923	0.80853	0.20939	CLDND1	0.567811	MS
ENSG00000080819	3	98189976	98362567	456	53	55923	0.95038	0.17096	CPOX	0.524172	MS
ENSG00000154165	3	98200743	98301960	256	33	55923	0.93962	0.17371	GPR15	0.527534	MS
ENSG00000064225	3	98401080	98590045	479	34	55923	2.0683	0.019306	ST3GAL6	0.169088	MS
ENSG00000057019	3	98464785	98670533	456	22	55923	1.6528	0.04919	DCBLD2	0.285433	MS
ENSG00000144810	3	99307319	99568070	609	35	55923	0.76016	0.22358	COL8A1	0.582639	MS
ENSG00000184220	3	99486678	99947447	632	30	55923	0.3514	0.36265	CMSS1	0.70443	MS
ENSG00000168386	3	99498985	99883357	498	26	55923	0.46814	0.31984	FILIP1L	0.669137	MS
ENSG00000235156	3	99854531	99963035	149	24	55923	0.15815	0.43717	TMEM30C	0.753372	MS
ENSG00000036054	3	99929844	100094095	291	24	55923	1.4771	0.069829	TBC1D23	0.346939	MS
ENSG00000114021	3	100003545	100125710	230	30	55923	0.94834	0.17148	NIT2	0.52501	MS
ENSG00000154174	3	100032275	100170242	250	31	55923	0.67226	0.25071	TOMM70A	0.610255	MS
ENSG00000206535	3	100070037	100225163	321	28	55923	1.0805	0.13996	LNP1	0.478309	MS
ENSG00000181458	3	100161463	100346288	484	26	55923	0.69433	0.24374	TMEM45A	0.603458	MS
ENSG00000144820	3	100278433	100464323	403	18	55923	0.18995	0.42467	GPR128	0.745772	MS
ENSG00000114354	3	100378205	100517810	244	20	55923	-0.15463	0.56144	TFG	0.833359	MS
ENSG00000154175	3	100418000	100762359	902	50	55923	2.3671	0.0089644	ABI3BP	0.101097	MS
ENSG00000081148	3	100891390	101089404	422	22	55923	2.1672	0.015109	IMPG2	0.14432	MS
ENSG00000138468	3	100993049	101282085	706	13	55923	0.99258	0.16046	SENP7	0.510353	MS
ENSG00000174173	3	101230706	101335290	249	19	55923	1.7295	0.041861	TRMT10C	0.26236	MS
ENSG00000081154	3	101242939	101363281	267	16	55923	1.9367	0.026391	PCNP	0.203527	MS
ENSG00000066422	3	101317733	101446339	218	18	55923	2.357	0.0092128	ZBTB11	0.10287	MS
ENSG00000114391	3	101349935	101455626	158	13	55923	2.32	0.010172	RPL24	0.109931	MS
ENSG00000182504	3	101392769	101539406	230	15	55923	2.1154	0.017197	CEP97	0.156737	MS
ENSG00000144815	3	101448046	101597073	214	20	55923	2.1404	0.016161	NXPE3	0.15092	MS
ENSG00000144802	3	101496835	101629866	273	26	55923	2.527	0.0057524	NFKBIZ	0.0741433	MS
ENSG00000170044	3	101768088	102248685	1065	61	55923	0.8591	0.19514	ZPLD1	0.553304	MS
ENSG00000170017	3	105035753	105345744	966	47	55923	2.2054	0.013714	ALCAM	0.13511	MS
ENSG00000114423	3	105324305	105638396	798	47	55923	4.1152	1.9346e-05	CBLB	0.000964078	MS
ENSG00000138483	3	107046188	107147481	301	26	55923	-0.45615	0.67586	CCDC54	0.891291	MS
ENSG00000114439	3	107191783	107580171	804	43	55923	-0.02514	0.51003	BBX	0.800646	MS
ENSG00000196776	3	107712145	107859872	342	43	55923	-0.52433	0.69997	CD47	0.90059	MS
ENSG00000114446	3	107829659	107991417	551	17	55923	1.0714	0.142	IFT57	0.48084	MS
ENSG00000114455	3	107965376	108147132	551	31	55923	1.9983	0.022842	HHLA2	0.186273	MS
ENSG00000144821	3	108049216	108298169	598	37	55923	1.138	0.12757	MYH15	0.459991	MS
ENSG00000163507	3	108218716	108358491	209	21	55923	0.073352	0.47076	KIAA1524	0.775545	MS
ENSG00000198919	3	108258529	108463693	305	18	55923	0.72762	0.23342	DZIP3	0.59407	MS
ENSG00000163515	3	108412271	108526231	271	20	55923	1.4774	0.069781	RETNLB	0.346861	MS
ENSG00000163519	3	108491545	108623852	419	41	55923	0.46228	0.32194	TRAT1	0.670812	MS
ENSG00000138472	3	108576639	108722742	512	33	55923	0.6611	0.25427	GUCA1C	0.613494	MS
ENSG00000114487	3	108627086	108886989	828	23	55923	0.84482	0.19911	MORC1	0.557494	MS
ENSG00000163530	3	108962635	109085364	394	41	55923	0.19835	0.42139	DPPA2	0.744049	MS
ENSG00000121570	3	108994988	109106419	358	26	55923	-0.30831	0.62108	DPPA4	0.864605	MS
ENSG00000206532	3	110557231	110662323	232	19	55923	1.4128	0.078853	RP11-553A10.1	0.365738	MS
ENSG00000177707	3	110738918	111044410	764	41	55923	1.8845	0.029748	PVRL3	0.218433	MS
ENSG00000153283	3	110961566	111434597	1376	65	55923	1.7047	0.044121	CD96	0.269587	MS
ENSG00000177494	3	111261747	111364290	198	32	55923	0.41892	0.33764	ZBED2	0.684272	MS
ENSG00000240891	3	111343523	111615294	806	47	55923	0.26864	0.3941	PLCXD2	0.725745	MS
ENSG00000144824	3	111401344	111745364	1290	62	55923	0.36352	0.35811	PHLDB2	0.701459	MS
ENSG00000144827	3	111647857	111762210	529	35	55923	0.3223	0.37361	ABHD10	0.711861	MS
ENSG00000144834	3	111667511	111782734	551	35	55923	-0.0085636	0.50342	TAGLN3	0.796663	MS
ENSG00000176040	3	111703690	111850116	597	41	55923	-0.72375	0.76539	TMPRSS7	0.928033	MS
ENSG00000114529	3	111755182	111899851	412	38	55923	-0.26612	0.60493	C3orf52	0.856679	MS
ENSG00000174500	3	111789688	111902152	279	22	55923	-0.028487	0.51136	GCSAM	0.801946	MS
ENSG00000172139	3	111809734	112063105	1005	23	55923	1.6195	0.052667	SLC9C1	0.296893	MS
ENSG00000091972	3	112001194	112131659	443	33	55923	2.5405	0.0055344	CD200	0.0722454	MS
ENSG00000186265	3	112132815	112268408	321	31	55923	0.50517	0.30672	BTLA	0.65698	MS
ENSG00000144848	3	112201356	112330893	331	12	55923	-0.31747	0.62456	ATG3	0.866305	MS
ENSG00000138459	3	112230556	112354424	345	19	55923	-0.11707	0.5466	SLC35A5	0.824177	MS
ENSG00000091986	3	112273407	112418377	379	36	55923	-0.041725	0.51664	CCDC80	0.805414	MS
ENSG00000206531	3	112484556	112615703	581	30	55923	0.9213	0.17845	CD200R1L	0.532353	MS
ENSG00000163606	3	112590056	112743969	598	38	55923	2.1847	0.014455	CD200R1	0.140036	MS
ENSG00000163607	3	112659765	112783907	267	32	55923	1.3049	0.09596	GTPBP8	0.403613	MS
ENSG00000163608	3	112671287	112788708	236	38	55923	1.1703	0.12094	C3orf17	0.449053	MS
ENSG00000144857	3	112879850	113056303	636	60	55923	2.1658	0.015163	BOC	0.144414	MS
ENSG00000206530	3	112955777	113210457	871	26	55923	2.4233	0.0076898	WDR52	0.0906568	MS
ENSG00000163611	3	113111565	113284034	641	20	55923	2.1428	0.016066	SPICE1	0.150473	MS
ENSG00000072858	3	113201143	113398425	559	37	55923	3.6157	0.00014977	SIDT1	0.00504516	MS
ENSG00000176542	3	113317232	113465493	187	16	55923	3.1453	0.0008296	KIAA2018	0.0189242	MS
ENSG00000121579	3	113385307	113515147	155	8	55923	2.9905	0.0013927	NAA50	0.0272736	MS
ENSG00000114573	3	113415866	113580903	219	16	55923	2.9204	0.0017479	ATP6V1A	0.03216	MS
ENSG00000178075	3	113497029	113716021	391	50	55923	1.7421	0.040744	GRAMD1C	0.258828	MS
ENSG00000184307	3	113616748	113734248	209	42	55923	0.62412	0.26627	ZDHHC23	0.622704	MS
ENSG00000163617	3	113632984	113825460	320	35	55923	-0.39049	0.65191	KIAA1407	0.880108	MS
ENSG00000151576	3	113674680	113857269	303	24	55923	-1.532	0.93724	QTRTD1	0.990444	MS
ENSG00000151577	3	113797499	113968254	467	45	55923	-1.9872	0.97655	DRD3	1	MS
ENSG00000174255	3	113903483	114006425	354	39	55923	-0.31632	0.62412	ZNF80	0.866292	MS
ENSG00000181847	3	113945760	114079135	396	47	55923	0.16596	0.4341	TIGIT	0.752128	MS
ENSG00000181722	3	114006941	114916118	1729	112	55923	-0.18399	0.57299	ZBTB20	0.840597	MS
ENSG00000172020	3	115292171	115490337	540	90	55923	1.1943	0.11618	GAP43	0.44066	MS
ENSG00000185565	3	115471235	117766095	6634	296	55923	2.5637	0.0051788	LSAMP	0.0690645	MS
ENSG00000144847	3	118569404	118914915	1024	48	55923	0.13839	0.44497	IGSF11	0.757769	MS
ENSG00000163424	3	118814997	118928889	435	37	55923	-1.7673	0.96141	C3orf30	0.99549	MS
ENSG00000251012	3	118816222	118956654	541	39	55923	-1.9753	0.97588	RP11-484M3.5	1	MS
ENSG00000114638	3	118842364	118974000	509	41	55923	-1.9377	0.97367	UPK1B	0.999636	MS
ENSG00000121578	3	118880579	119009950	490	47	55923	-1.4554	0.92722	B4GALT4	0.986834	MS
ENSG00000031081	3	118963220	119189561	757	56	55923	5.0572	2.1269e-07	ARHGAP31	2.25287e-05	MS
ENSG00000176142	3	119098347	119237677	425	29	55923	5.2999	5.7947e-08	TMEM39A	7.99252e-06	MS
ENSG00000163389	3	119137785	119263555	377	27	55923	5.2552	7.395e-08	POGLUT1	9.77772e-06	MS
ENSG00000113845	3	119167379	119293937	441	35	55923	4.7606	9.6501e-07	TIMMDC1	8.37157e-05	MS
ENSG00000121594	3	119193140	119328449	472	42	55923	4.5811	2.3124e-06	CD80	0.000173177	MS
ENSG00000144843	3	119248115	119358792	422	34	55923	1.7126	0.043397	ADPRH	0.26744	MS
ENSG00000144837	3	119266689	119398658	498	39	55923	0.40737	0.34187	PLA1A	0.687037	MS
ENSG00000121577	3	119305304	119434171	454	31	55923	0.38913	0.34859	POPDC2	0.693446	MS
ENSG00000138495	3	119323360	119446301	446	30	55923	0.56124	0.28732	COX17	0.640747	MS
ENSG00000183833	3	119371869	119535949	480	36	55923	1.0909	0.13765	MAATS1	0.474218	MS
ENSG00000144852	3	119449331	119587332	274	33	55923	0.81565	0.20735	NR1I2	0.565131	MS
ENSG00000082701	3	119490170	119863264	681	40	55923	-0.31781	0.62469	GSK3B	0.866422	MS
ENSG00000175697	3	119833492	120053941	648	29	55923	-0.50268	0.69241	GPR156	0.897073	MS
ENSG00000163428	3	119993356	120118186	390	27	55923	-2.0812	0.98129	LRRC58	1	MS
ENSG00000163430	3	120061140	120220100	478	40	55923	-0.54062	0.70562	FSTL1	0.903322	MS
ENSG00000065518	3	120265156	120371347	371	25	55923	0.47495	0.31741	NDUFB4	0.667696	MS
ENSG00000113924	3	120297020	120451418	475	42	55923	-0.046018	0.51835	HGD	0.806182	MS
ENSG00000144840	3	120355528	120511840	409	42	55923	-0.96233	0.83206	RABL3	0.955912	MS
ENSG00000153767	3	120411484	120551916	337	29	55923	-1.2866	0.90089	GTF2E1	0.979353	MS
ENSG00000145087	3	120576919	121193608	1843	26	55923	0.37043	0.35553	STXBP5L	0.699674	MS
ENSG00000051341	3	121100278	121314853	502	32	55923	0.93443	0.17504	POLQ	0.529263	MS
ENSG00000186103	3	121239551	121355481	320	37	55923	1.7323	0.041614	ARGFX	0.261496	MS
ENSG00000163833	3	121261966	121399139	366	43	55923	2.8337	0.0023003	FBXO40	0.0390969	MS
ENSG00000180353	3	121300246	121429774	311	33	55923	3.6475	0.00013238	HCLS1	0.00453212	MS
ENSG00000173230	3	121332046	121518602	454	25	55923	5.2337	8.3075e-08	GOLGB1	1.06181e-05	MS
ENSG00000173226	3	121438610	121603926	453	19	55923	5.8575	2.3496e-09	IQCB1	4.41633e-07	MS
ENSG00000145088	3	121504030	121655373	463	18	55923	5.1813	1.1019e-07	EAF2	1.32866e-05	MS
ENSG00000163406	3	121562936	121712949	402	14	55923	3.9848	3.3762e-05	SLC15A2	0.00150882	MS
ENSG00000145103	3	121656170	121791051	299	34	55923	7.399	6.8612e-14	ILDR1	1.31543e-10	MS
ENSG00000114013	3	121724213	121889983	355	42	55923	6.2998	1.4905e-10	CD86	4.46498e-08	MS
ENSG00000036828	3	121852530	122055342	734	43	55923	2.5652	0.005156	CASR	0.0690299	MS
ENSG00000121552	3	121994091	122110819	379	31	55923	0.83957	0.20057	CSTA	0.559132	MS
ENSG00000160124	3	122028438	122152078	349	31	55923	1.015	0.15505	CCDC58	0.501486	MS
ENSG00000114023	3	122053023	122181181	321	25	55923	1.1653	0.12196	FAM162A	0.450684	MS
ENSG00000196981	3	122080715	122184882	259	20	55923	1.163	0.12242	WDR5B	0.451527	MS
ENSG00000114030	3	122090796	122283792	439	23	55923	1.1893	0.11715	KPNA1	0.442649	MS
ENSG00000138496	3	122196771	122333424	397	34	55923	0.80006	0.21184	PARP9	0.569675	MS
ENSG00000163840	3	122233085	122344050	336	30	55923	0.46317	0.32162	DTX3L	0.670593	MS
ENSG00000173200	3	122246449	122407894	556	47	55923	-0.013379	0.50534	PARP15	0.797544	MS
ENSG00000173193	3	122349465	122499687	521	28	55923	-0.43924	0.66976	PARP14	0.888788	MS
ENSG00000169087	3	122408846	122562671	438	23	55923	-0.67014	0.74862	HSPBAP1	0.921105	MS
ENSG00000138463	3	122463642	122649986	497	28	55923	-1.1623	0.87745	DIRC2	0.97254	MS
ENSG00000082684	3	122578041	122797452	648	64	55923	-0.55193	0.7095	SEMA5B	0.90498	MS
ENSG00000065485	3	122735909	122994074	756	47	55923	1.4939	0.067595	PDIA5	0.340945	MS
ENSG00000121542	3	122870774	123042977	454	14	55923	1.4805	0.06937	SEC22A	0.345714	MS
ENSG00000173175	3	122951143	123218605	587	38	55923	0.74737	0.22742	ADCY5	0.587423	MS
ENSG00000206527	3	123159667	123354032	460	29	55923	0.96835	0.16644	PTPLB	0.518523	MS
ENSG00000065534	3	123278896	123653178	772	48	55923	0.66892	0.25177	MYLK	0.610973	MS
ENSG00000175455	3	123566152	123730564	396	25	55923	0.88087	0.18919	CCDC14	0.545547	MS
ENSG00000065371	3	123637368	123761025	260	21	55923	0.7663	0.22175	ROPN1	0.580817	MS
ENSG00000160145	3	123748870	124495172	2358	99	55923	-0.86456	0.80636	KALRN	0.945156	MS
ENSG00000114491	3	124399213	124514040	482	33	55923	0.41909	0.33758	UMPS	0.684272	MS
ENSG00000082781	3	124430795	124670265	873	41	55923	0.91225	0.18082	ITGB5	0.535437	MS
ENSG00000173702	3	124574289	124722663	488	51	55923	1.46	0.072145	MUC13	0.352488	MS
ENSG00000173706	3	124634554	124824802	596	67	55923	0.04148	0.48346	HEG1	0.782994	MS
ENSG00000221955	3	124751480	125048021	986	97	55923	-1.758	0.96063	SLC12A8	0.995458	MS
ENSG00000163848	3	124894405	125144198	572	36	55923	-0.2321	0.59177	ZNF148	0.850653	MS
ENSG00000114520	3	125115495	125289041	493	30	55923	1.7252	0.042245	SNX4	0.263646	MS
ENSG00000144909	3	125197702	125363934	566	29	55923	1.9153	0.027726	OSBPL11	0.210603	MS
ENSG00000189366	3	125598118	125705882	481	19	55923	0.51978	0.30161	ALG1L	0.652601	MS
ENSG00000114547	3	125637987	125752297	375	18	55923	1.2586	0.10409	ROPN1B	0.420395	MS
ENSG00000114544	3	125675198	125870404	701	27	55923	2.8575	0.0021348	SLC41A3	0.0372076	MS
ENSG00000144908	3	125772412	125966837	916	42	55923	4.4028	5.3431e-06	ALDH1L1	0.000339198	MS
ENSG00000163884	3	126011478	126126285	400	44	55923	2.0596	0.019718	KLF15	0.170362	MS
ENSG00000163885	3	126063782	126205399	489	62	55923	1.5091	0.065635	CCDC37	0.335561	MS
ENSG00000070476	3	126106444	126244762	520	50	55923	0.43724	0.33097	ZXDC	0.679736	MS
ENSG00000159650	3	126150124	126286616	504	43	55923	-0.27923	0.60996	UROC1	0.859611	MS
ENSG00000180767	3	126193126	126312134	434	47	55923	-0.62883	0.73527	CHST13	0.915014	MS
ENSG00000180697	3	126195842	126327808	468	45	55923	-0.55217	0.70958	C3orf22	0.90498	MS
ENSG00000197763	3	126240622	126423998	590	40	55923	0.42329	0.33604	TXNRD3	0.683787	MS
ENSG00000206483	3	126240625	126377398	434	37	55923	-0.0012896	0.50051	TXNRD3NB	0.795422	MS
ENSG00000159685	3	126373063	126729249	930	29	55923	0.36539	0.35741	CHCHD6	0.701124	MS
ENSG00000114554	3	126657437	126806235	502	44	55923	-0.92745	0.82315	PLXNA1	0.953504	MS
ENSG00000214324	3	126861974	126967025	332	39	55923	0.61301	0.26993	C3orf56	0.625541	MS
ENSG00000163870	3	127241912	127367094	152	24	55923	0.38615	0.34969	TPRA1	0.694454	MS
ENSG00000073111	3	127267066	127391276	116	23	55923	0.94052	0.17348	MCM2	0.527534	MS
ENSG00000114631	3	127298024	127441652	243	33	55923	0.68088	0.24797	PODXL2	0.606775	MS
ENSG00000114626	3	127341778	127449768	231	29	55923	0.53343	0.29687	ABTB1	0.647802	MS
ENSG00000074416	3	127357909	127592051	512	49	55923	0.77785	0.21833	MGLL	0.577116	MS
ENSG00000187715	3	127584075	127756514	491	39	55923	-1.0475	0.85257	KBTBD12	0.962585	MS
ENSG00000058262	3	127720484	127840526	286	8	55923	-1.4695	0.92916	SEC61A1	0.987515	MS
ENSG00000175792	3	127733621	127922757	376	11	55923	-1.3871	0.91729	RUVBL1	0.984394	MS
ENSG00000132394	3	127822297	128177485	699	30	55923	-0.83409	0.79788	EEFSEC	0.941351	MS
ENSG00000179407	3	128131282	128236091	354	48	55923	-0.28113	0.6107	DNAJB8	0.859889	MS
ENSG00000179348	3	128148270	128262028	411	47	55923	-0.41763	0.66189	GATA2	0.885021	MS
ENSG00000198685	3	128240843	128344929	358	28	55923	2.233	0.012776	C3orf27	0.128443	MS
ENSG00000163902	3	128288817	128449918	496	29	55923	2.9578	0.0015491	RPN1	0.0295222	MS
ENSG00000075785	3	128394965	128583639	567	23	55923	1.1941	0.11621	RAB7A	0.44066	MS
ENSG00000177646	3	128548439	128684910	546	21	55923	-1.0946	0.86315	ACAD9	0.967353	MS
ENSG00000114656	3	128578709	128771533	567	26	55923	-0.74322	0.77133	KIAA1257	0.931115	MS
ENSG00000187695	3	128578717	128740173	524	24	55923	-0.79788	0.78753	RP11-723O4.6	0.937047	MS
ENSG00000114654	3	128670472	128809585	245	30	55923	-0.26532	0.60462	EFCC1	0.85655	MS
ENSG00000169704	3	128729610	128831249	123	21	55923	-1.0181	0.84569	GP9	0.959269	MS
ENSG00000172780	3	128756412	128891644	117	14	55923	-1.0667	0.85694	RAB43	0.963875	MS
ENSG00000261796	3	128756418	128929879	153	15	55923	-1.1034	0.86506	ISY1-RAB43	0.968201	MS
ENSG00000240682	3	128796258	128930136	114	11	55923	-1.0047	0.84247	ISY1	0.958486	MS
ENSG00000169714	3	128838327	128952765	102	10	55923	-0.95426	0.83002	CNBP	0.955228	MS
ENSG00000181789	3	128918449	129046614	200	12	55923	0.1162	0.45375	COPG1	0.764236	MS
ENSG00000183624	3	128947671	129075029	299	14	55923	0.084148	0.46647	HMCES	0.772177	MS
ENSG00000184897	3	128983615	129085120	282	15	55923	-0.00064783	0.50026	H1FX	0.795204	MS
ENSG00000172771	3	129070164	129197494	280	14	55923	0.23214	0.40821	EFCAB12	0.735428	MS
ENSG00000129071	3	129099787	129208878	223	9	55923	0.40811	0.3416	MBD4	0.686923	MS
ENSG00000163913	3	129108968	129289198	350	11	55923	0.16021	0.43636	IFT122	0.753058	MS
ENSG00000163914	3	129197483	129304012	215	16	55923	-0.025443	0.51015	RHO	0.800704	MS
ENSG00000178804	3	129212057	129320310	236	22	55923	0.32403	0.37296	H1FOO	0.711593	MS
ENSG00000004399	3	129224018	129375661	366	24	55923	-0.097925	0.539	PLXND1	0.818851	MS
ENSG00000172765	3	129316635	129662419	487	19	55923	-0.46961	0.68068	TMCC1	0.893176	MS
ENSG00000170893	3	129643148	129746781	389	27	55923	-0.7442	0.77162	TRH	0.931229	MS
ENSG00000172752	3	130014359	130253688	789	32	55923	0.095363	0.46201	COL6A5	0.769027	MS
ENSG00000206384	3	130229178	130446999	436	30	55923	-0.37646	0.64671	COL6A6	0.877786	MS
ENSG00000196455	3	130347779	130515673	302	13	55923	-1.5698	0.94177	PIK3R4	0.991576	MS
ENSG00000017260	3	130519439	130785556	435	29	55923	0.78405	0.21651	ATP2C1	0.575373	MS
ENSG00000034533	3	130682719	130796493	192	16	55923	0.61922	0.26788	ASTE1	0.623578	MS
ENSG00000114670	3	130695694	131119309	901	30	55923	-0.054648	0.52179	NEK11	0.808858	MS
ENSG00000198585	3	131050515	131157674	307	16	55923	-0.79834	0.78766	NUDT16	0.937047	MS
ENSG00000114686	3	131131056	131271827	325	30	55923	0.35	0.36317	MRPL3	0.705083	MS
ENSG00000196353	3	131202399	132054254	3231	105	55923	0.4048	0.34281	CPNE4	0.687729	MS
ENSG00000014257	3	131986211	132137142	595	30	55923	-2.2537	0.98789	ACPP	1	MS
ENSG00000138246	3	132086370	132307876	528	33	55923	0.82216	0.20549	DNAJC13	0.563755	MS
ENSG00000240303	3	132226982	132429567	354	22	55923	1.6797	0.046505	ACAD11	0.277538	MS
ENSG00000113971	3	132226986	132491303	489	36	55923	1.8293	0.033675	NPHP3	0.233686	MS
ENSG00000129048	3	132266081	132387811	193	18	55923	1.9505	0.025556	ACKR4	0.199658	MS
ENSG00000081307	3	132323290	132446941	187	22	55923	1.1292	0.1294	UBA5	0.461989	MS
ENSG00000144868	3	132707235	133166636	1508	59	55923	0.96617	0.16698	TMEM108	0.519445	MS
ENSG00000170819	3	133068839	133244066	600	68	55923	0.81277	0.20818	BFSP2	0.566135	MS
ENSG00000091527	3	133242574	133359105	330	34	55923	-1.4852	0.93126	CDV3	0.987717	MS
ENSG00000163781	3	133267019	133430737	486	32	55923	-1.2311	0.89087	TOPBP1	0.97598	MS
ENSG00000091513	3	133414800	133547850	405	33	55923	-0.30373	0.61933	TF	0.863521	MS
ENSG00000144867	3	133452877	133594616	390	47	55923	0.26994	0.3936	SRPRB	0.725297	MS
ENSG00000154917	3	133493083	133664680	451	64	55923	0.09761	0.46112	RAB6B	0.768446	MS
ENSG00000221972	3	133596992	133698656	339	44	55923	-1.4897	0.93185	C3orf36	0.987815	MS
ENSG00000174640	3	133601540	133821028	706	84	55923	-2.3712	0.99114	SLCO2A1	1	MS
ENSG00000163785	3	133734147	134019689	769	35	55923	-2.0644	0.98051	RYK	1	MS
ENSG00000114019	3	134024716	134144321	277	26	55923	-0.8867	0.81238	AMOTL2	0.948178	MS
ENSG00000129055	3	134146548	134255558	222	9	55923	0.027482	0.48904	ANAPC13	0.786831	MS
ENSG00000182923	3	134154585	134343859	380	7	55923	0.38364	0.35062	CEP63	0.695025	MS
ENSG00000154928	3	134266643	135029309	2170	144	55923	0.21055	0.41662	EPHB1	0.740881	MS
ENSG00000174611	3	134271980	134420478	364	28	55923	0.41716	0.33828	KY	0.684752	MS
ENSG00000073711	3	135634515	135916733	392	19	55923	0.71939	0.23595	PPP2R3A	0.596471	MS
ENSG00000174579	3	135817764	135966083	156	16	55923	-0.96638	0.83307	MSL2	0.956076	MS
ENSG00000114054	3	135919148	136106738	247	22	55923	-0.2323	0.59185	PCCB	0.850653	MS
ENSG00000118007	3	136005077	136521220	717	23	55923	-0.13702	0.55449	STAG1	0.82867	MS
ENSG00000168917	3	136487489	136624734	301	13	55923	-0.45353	0.67492	SLC35G2	0.891162	MS
ENSG00000158092	3	136531050	136718665	380	12	55923	-0.95507	0.83023	NCK1	0.95524	MS
ENSG00000174564	3	136615072	136779927	396	22	55923	-1.1899	0.88297	IL20RB	0.974167	MS
ENSG00000168875	3	137433579	137534396	216	33	55923	-0.84453	0.80081	SOX14	0.943299	MS
ENSG00000066405	3	137667577	137802494	313	25	55923	-1.6403	0.94953	CLDN18	0.993249	MS
ENSG00000158163	3	137730832	137884660	325	20	55923	-1.1179	0.86819	DZIP1L	0.969451	MS
ENSG00000118017	3	137792560	137901229	207	10	55923	-0.63832	0.73837	A4GNT	0.916485	MS
ENSG00000138231	3	137829854	137943791	160	9	55923	-0.75541	0.775	DBR1	0.932901	MS
ENSG00000114098	3	137856109	138067231	230	23	55923	0.14911	0.44073	ARMC8	0.754962	MS
ENSG00000181322	3	137930279	138098728	198	20	55923	1.3964	0.081302	NME9	0.371213	MS
ENSG00000158186	3	138016539	138174375	247	21	55923	1.8085	0.035265	MRAS	0.239023	MS
ENSG00000158220	3	138103428	138250528	237	27	55923	0.95956	0.16864	ESYT3	0.522002	MS
ENSG00000114107	3	138163186	138363380	338	15	55923	-0.03998	0.51595	CEP70	0.804931	MS
ENSG00000158234	3	138277448	138402218	176	12	55923	0.30828	0.37893	FAIM	0.715886	MS
ENSG00000051382	3	138322860	138603780	380	11	55923	0.81259	0.20823	PIK3CB	0.566135	MS
ENSG00000183770	3	138613066	138715982	222	26	55923	-0.24826	0.59803	FOXL2	0.853711	MS
ENSG00000206262	3	138616076	138722293	221	26	55923	-0.36269	0.64158	C3orf72	0.875347	MS
ENSG00000206260	3	138672804	138775110	182	17	55923	-1.342	0.91021	PRR23A	0.983294	MS
ENSG00000175110	3	138674648	139126065	925	51	55923	-0.16033	0.56369	MRPS22	0.834724	MS
ENSG00000184814	3	138687873	138789768	166	13	55923	-1.025	0.84732	PRR23B	0.960141	MS
ENSG00000233701	3	138710944	138813734	157	9	55923	-0.87378	0.80888	PRR23C	0.946583	MS
ENSG00000184432	3	139024442	139158574	328	21	55923	1.1288	0.12949	COPB2	0.461989	MS
ENSG00000114113	3	139121726	139249589	325	13	55923	1.2889	0.098724	RBP2	0.409289	MS
ENSG00000114115	3	139186276	139308671	317	25	55923	0.94009	0.17359	RBP1	0.527534	MS
ENSG00000163864	3	139229022	139446859	599	51	55923	0.20354	0.41936	NMNAT3	0.743019	MS
ENSG00000158258	3	139604027	140346239	2135	158	55923	-0.2636	0.60395	CLSTN2	0.85655	MS
ENSG00000155890	3	140346881	140469992	391	16	55923	0.27351	0.39223	TRIM42	0.724315	MS
ENSG00000114120	3	140610672	140748775	308	14	55923	0.060924	0.47571	SLC25A36	0.777553	MS
ENSG00000175093	3	140720244	140917453	481	39	55923	-0.37314	0.64548	SPSB4	0.877129	MS
ENSG00000155893	3	140897568	141063748	553	42	55923	0.82335	0.20515	ACPL2	0.563406	MS
ENSG00000177311	3	140993055	141218634	521	50	55923	2.9226	0.0017358	ZBTB38	0.0319736	MS
ENSG00000155903	3	141155889	141384184	482	41	55923	1.6042	0.054338	RASA2	0.303104	MS
ENSG00000114125	3	141407046	141516402	345	44	55923	0.69621	0.24315	RNF7	0.602984	MS
ENSG00000114124	3	141446990	141587332	399	41	55923	0.22179	0.41224	GRK7	0.737539	MS
ENSG00000069849	3	141544966	141695356	519	36	55923	-1.3393	0.90977	ATP1B3	0.98323	MS
ENSG00000114126	3	141613277	141918386	981	27	55923	0.98529	0.16224	TFDP2	0.513193	MS
ENSG00000175066	3	141832414	141994449	471	32	55923	1.7633	0.038927	GK5	0.253588	MS
ENSG00000114127	3	141975449	142216904	334	19	55923	1.0272	0.15216	XRN1	0.497087	MS
ENSG00000175054	3	142118077	142347668	491	19	55923	0.9216	0.17837	ATR	0.532251	MS
ENSG00000120756	3	142265229	142482506	497	26	55923	1.528	0.06326	PLS1	0.32904	MS
ENSG00000144935	3	142392916	142576730	351	24	55923	1.492	0.067854	TRPC1	0.341727	MS
ENSG00000163710	3	142484764	142658045	478	50	55923	0.31849	0.37506	PCOLCE2	0.712439	MS
ENSG00000188582	3	142618006	142732178	347	42	55923	0.27727	0.39079	PAQR9	0.723698	MS
ENSG00000163714	3	142633339	142829567	455	42	55923	0.22349	0.41158	U2SURP	0.737539	MS
ENSG00000175040	3	142788173	142891800	279	25	55923	-0.096436	0.53841	CHST2	0.818603	MS
ENSG00000181804	3	142934064	143617373	2311	176	55923	1.2036	0.11436	SLC9A9	0.438239	MS
ENSG00000181744	3	143640640	143817561	488	14	55923	2.4347	0.0074522	C3orf58	0.088907	MS
ENSG00000232013	3	145732358	145834156	353	20	55923	-1.6227	0.94767	AC107021.1	0.993098	MS
ENSG00000152952	3	145737227	145931440	606	30	55923	-1.9965	0.97706	PLOD2	1	MS
ENSG00000114698	3	145860126	146018966	543	33	55923	-1.6664	0.95218	PLSCR4	0.993805	MS
ENSG00000163746	3	146059208	146263778	627	27	55923	-1.7977	0.96389	PLSCR2	0.996371	MS
ENSG00000188313	3	146182967	146312651	505	39	55923	-3.0922	0.99901	PLSCR1	1	MS
ENSG00000231213	3	146244342	146374003	670	37	55923	-1.6941	0.95488	PLSCR5	0.994788	MS
ENSG00000174963	3	147053833	147174647	254	27	55923	-0.36538	0.64259	ZIC4	0.875977	MS
ENSG00000152977	3	147061209	147278080	464	33	55923	-0.40354	0.65673	ZIC1	0.882379	MS
ENSG00000144891	3	148365571	148510795	458	43	55923	1.9356	0.026456	AGTR1	0.203864	MS
ENSG00000153002	3	148458889	148627974	611	49	55923	3.2118	0.00065956	CPB1	0.0157718	MS
ENSG00000163751	3	148533043	148664983	474	46	55923	3.143	0.00083611	CPA3	0.018983	MS
ENSG00000163754	3	148659128	148795419	351	34	55923	0.90786	0.18198	GYG1	0.536686	MS
ENSG00000071794	3	148697914	148854341	407	25	55923	-0.4425	0.67094	HLTF	0.889531	MS
ENSG00000163755	3	148797371	148941519	479	46	55923	0.96789	0.16655	HPS3	0.518612	MS
ENSG00000047457	3	148830197	148989842	544	53	55923	0.79112	0.21444	CP	0.572891	MS
ENSG00000163762	3	148986285	149102201	433	56	55923	0.5706	0.28414	TM4SF18	0.637431	MS
ENSG00000169908	3	149036809	149145652	343	35	55923	-0.04174	0.51665	TM4SF1	0.805414	MS
ENSG00000169903	3	149141761	149271068	640	53	55923	1.7829	0.037297	TM4SF4	0.247425	MS
ENSG00000018408	3	149185022	149504501	1163	83	55923	1.0694	0.14246	WWTR1	0.481446	MS
ENSG00000114744	3	149406257	149520286	319	29	55923	-0.71256	0.76194	COMMD2	0.926795	MS
ENSG00000206199	3	149428892	149736172	691	38	55923	0.173	0.43132	ANKUB1	0.749979	MS
ENSG00000082996	3	149480495	149729926	554	26	55923	0.52826	0.29866	RNF13	0.649933	MS
ENSG00000070087	3	149632691	149818575	452	38	55923	-0.078765	0.53139	PFN2	0.81496	MS
ENSG00000268175	3	149639066	149740535	220	26	55923	0.16572	0.43419	AC117395.1	0.752128	MS
ENSG00000196428	3	150076122	150234218	448	34	55923	0.5921	0.27689	TSC22D2	0.632384	MS
ENSG00000120742	3	150209781	150371015	477	45	55923	-0.31601	0.624	SERP1	0.86628	MS
ENSG00000144895	3	150214465	150352029	394	37	55923	-0.26344	0.60389	EIF2A	0.85655	MS
ENSG00000198843	3	150270662	150398222	349	30	55923	-1.2061	0.88612	SELT	0.974958	MS
ENSG00000163645	3	150327672	150471758	376	48	55923	0.072547	0.47108	FAM194A	0.775588	MS
ENSG00000181788	3	150408914	150531264	268	21	55923	0.78501	0.21622	SIAH2	0.574841	MS
ENSG00000214237	3	150538832	150662089	307	51	55923	0.58244	0.28013	FAM188B2	0.634927	MS
ENSG00000260234	3	150550784	150709530	424	67	55923	0.16526	0.43437	RP11-166N6.3	0.752128	MS
ENSG00000163646	3	150593950	150740786	415	66	55923	-0.31347	0.62304	CLRN1	0.865824	MS
ENSG00000144893	3	150753484	151204860	1122	60	55923	1.2185	0.11152	MED12L	0.434799	MS
ENSG00000174946	3	150865619	150970988	249	30	55923	0.23976	0.40526	GPR171	0.733437	MS
ENSG00000174944	3	150879905	151046255	397	31	55923	0.27441	0.39189	P2RY14	0.724173	MS
ENSG00000138271	3	150961891	151084740	299	18	55923	0.38101	0.3516	GPR87	0.696371	MS
ENSG00000181631	3	150994100	151097336	260	18	55923	0.46884	0.31959	P2RY13	0.669	MS
ENSG00000169313	3	151005168	151152600	408	31	55923	1.6786	0.046619	P2RY12	0.277604	MS
ENSG00000152580	3	151093172	151226497	482	34	55923	1.5935	0.055529	IGSF10	0.306625	MS
ENSG00000197953	3	151401704	151529127	509	25	55923	-0.98425	0.8375	AADACL2	0.957128	MS
ENSG00000114771	3	151481825	151596276	467	33	55923	0.52318	0.30043	AADAC	0.651051	MS
ENSG00000198829	3	151541431	151652405	367	36	55923	0.74425	0.22836	SUCNR1	0.58806	MS
ENSG00000152601	3	151911617	152233569	523	32	55923	1.327	0.092246	MBNL1	0.396534	MS
ENSG00000221962	3	152007484	152108779	150	16	55923	0.96567	0.16711	TMEM14E	0.519681	MS
ENSG00000169860	3	152502736	152605841	249	25	55923	-1.1546	0.87587	P2RY1	0.972107	MS
ENSG00000181467	3	152830029	152936265	212	28	55923	-0.53205	0.70265	RAP2B	0.901414	MS
ENSG00000237787	3	153152284	153270486	394	32	55923	0.29713	0.38318	C3orf79	0.719462	MS
ENSG00000114790	3	153788792	154025616	505	17	55923	-0.070909	0.52827	ARHGEF26	0.812449	MS
ENSG00000174953	3	153940335	154092286	269	16	55923	-0.89219	0.81386	DHX36	0.948625	MS
ENSG00000174948	3	154005461	154197504	413	32	55923	-1.6293	0.94838	GPR149	0.993189	MS
ENSG00000196549	3	154691913	154951497	576	61	55923	0.2923	0.38503	MME	0.719978	MS
ENSG00000114805	3	155043369	155512856	1434	43	55923	0.35667	0.36067	PLCH1	0.702649	MS
ENSG00000214919	3	155409933	155511515	273	19	55923	-1.4019	0.91952	AC104472.1	0.984565	MS
ENSG00000174928	3	155430401	155574140	361	26	55923	-1.5732	0.94216	C3orf33	0.991809	MS
ENSG00000169359	3	155488813	155622218	353	27	55923	-1.4987	0.93302	SLC33A1	0.988334	MS
ENSG00000163655	3	155538325	155711815	483	24	55923	-1.1622	0.87741	GMPS	0.97254	MS
ENSG00000169282	3	155705490	156306545	1618	77	55923	-0.15713	0.56243	KCNAB1	0.834138	MS
ENSG00000114850	3	156207929	156322973	358	28	55923	-1.5442	0.93873	SSR3	0.990715	MS
ENSG00000163659	3	156341024	156474559	366	23	55923	0.26854	0.39414	TIPARP	0.725745	MS
ENSG00000197980	3	156493270	156813918	866	30	55923	1.3774	0.084202	LEKR1	0.377796	MS
ENSG00000163660	3	156814297	156928549	300	27	55923	0.69964	0.24208	CCNL1	0.601498	MS
ENSG00000197415	3	156927531	157301408	1009	36	55923	-0.81065	0.79122	VEPH1	0.93846	MS
ENSG00000163661	3	157104578	157211417	291	24	55923	-0.34742	0.63586	PTX3	0.873072	MS
ENSG00000174899	3	157211035	157445538	707	41	55923	-0.98603	0.83794	C3orf55	0.957128	MS
ENSG00000168779	3	157764948	157874292	247	18	55923	-2.636	0.99581	SHOX2	1	MS
ENSG00000174891	3	157773644	158313519	1529	20	55923	-0.89594	0.81486	RSRC1	0.949061	MS
ENSG00000178053	3	158238952	158375041	432	20	55923	0.48153	0.31507	MLF1	0.665109	MS
ENSG00000168827	3	158312067	158460364	496	19	55923	1.3661	0.085954	GFM1	0.381122	MS
ENSG00000079257	3	158313611	158440482	406	15	55923	1.1077	0.134	LXN	0.468292	MS
ENSG00000118849	3	158364681	158500485	410	22	55923	1.849	0.032229	RARRES1	0.22885	MS
ENSG00000118855	3	158399987	158597508	585	35	55923	1.7634	0.038918	MFSD1	0.253588	MS
ENSG00000250588	3	158630024	159665155	2386	117	55923	3.9077	4.658e-05	IQCJ-SCHIP1	0.00194304	MS
ENSG00000214216	3	158630717	159034096	894	53	55923	0.95098	0.17081	IQCJ	0.524131	MS
ENSG00000151967	3	159507650	159665149	330	38	55923	5.2507	7.575e-08	SCHIP1	9.94712e-06	MS
ENSG00000168811	3	159656537	159763806	378	36	55923	6.1765	3.2773e-10	IL12A	8.49086e-08	MS
ENSG00000242107	3	159683811	159799210	421	34	55923	4.4801	3.7299e-06	LINC01100	0.000250034	MS
ENSG00000180044	3	159893423	159995999	193	34	55923	0.94689	0.17185	C3orf80	0.525586	MS
ENSG00000248710	3	159895241	160217617	512	30	55923	0.18581	0.4263	RP11-432B6.3	0.746259	MS
ENSG00000068885	3	159924774	160167668	355	30	55923	-0.13191	0.55247	IFT80	0.827432	MS
ENSG00000113810	3	160067062	160202750	209	19	55923	-0.48087	0.6847	SMC4	0.893919	MS
ENSG00000213186	3	160100233	160253561	246	21	55923	-0.57998	0.71903	TRIM59	0.908298	MS
ENSG00000186432	3	160162783	160333376	295	18	55923	-0.9279	0.82327	KPNA4	0.953504	MS
ENSG00000179674	3	160344948	160446233	314	24	55923	1.1501	0.12505	ARL14	0.456485	MS
ENSG00000163590	3	160423390	160846695	944	31	55923	0.21205	0.41603	PPM1L	0.740399	MS
ENSG00000169255	3	160751671	160873172	240	18	55923	-2.6102	0.99548	B3GALNT1	1	MS
ENSG00000169251	3	160772484	161021320	496	21	55923	-2.297	0.98919	NMD3	1	MS
ENSG00000196542	3	161012580	161140668	388	21	55923	-1.1902	0.88301	SPTSSB	0.974167	MS
ENSG00000182447	3	161164596	161271730	396	16	55923	-0.7736	0.78042	OTOL1	0.934041	MS
ENSG00000090402	3	164646686	164846283	334	11	55923	0.55931	0.28797	SI	0.641197	MS
ENSG00000121871	3	164854508	164964897	144	17	55923	1.4218	0.077545	SLITRK3	0.363294	MS
ENSG00000114200	3	165440692	165605260	681	25	55923	-1.8219	0.96576	BCHE	0.996907	MS
ENSG00000169064	3	166908075	167149134	601	33	55923	0.32038	0.37434	ZBBX	0.711989	MS
ENSG00000114204	3	167109577	167246792	320	19	55923	0.020778	0.49171	SERPINI2	0.789074	MS
ENSG00000174776	3	167146472	167421771	471	30	55923	-0.45806	0.67654	WDR49	0.891881	MS
ENSG00000114209	3	167351086	167502727	244	12	55923	0.20468	0.41891	PDCD10	0.74288	MS
ENSG00000163536	3	167403031	167593356	494	33	55923	0.18744	0.42566	SERPINI1	0.745772	MS
ENSG00000173905	3	167676465	167863763	554	24	55923	1.1752	0.11995	GOLIM4	0.447409	MS
ENSG00000085276	3	168751287	169431406	1951	128	55923	2.5233	0.0058129	MECOM	0.0747451	MS
ENSG00000184378	3	169434709	169537683	175	17	55923	4.6504	1.6565e-06	ACTRT3	0.000131778	MS
ENSG00000085274	3	169440619	169557504	198	19	55923	5.1075	1.6321e-07	MYNN	1.82546e-05	MS
ENSG00000171757	3	169461216	169580774	221	18	55923	5.3387	4.681e-08	LRRC34	6.74768e-06	MS
ENSG00000188306	3	169489710	169605563	210	20	55923	5.3479	4.4493e-08	LRRIQ4	6.5116e-06	MS
ENSG00000114248	3	169506967	169637718	342	29	55923	4.9081	4.598e-07	LRRC31	4.34251e-05	MS
ENSG00000187033	3	169579360	169706963	341	20	55923	0.91744	0.17946	SAMD7	0.533377	MS
ENSG00000008952	3	169634423	169766161	300	21	55923	0.27065	0.39333	SEC62	0.725181	MS
ENSG00000173890	3	169705717	169853191	274	15	55923	0.89327	0.18586	GPR160	0.54236	MS
ENSG00000173889	3	169754520	169949537	346	17	55923	0.7054	0.24028	PHC3	0.600831	MS
ENSG00000163558	3	169890153	170073769	513	17	55923	-0.54342	0.70658	PRKCI	0.903585	MS
ENSG00000136603	3	170025466	170164623	328	23	55923	0.18759	0.4256	SKIL	0.745772	MS
ENSG00000013297	3	170086653	170628169	1346	75	55923	1.3934	0.08175	CLDN11	0.372197	MS
ENSG00000013293	3	170127372	170353863	500	57	55923	1.7332	0.041529	SLC7A14	0.261304	MS
ENSG00000163584	3	170532664	170638272	253	15	55923	0.20989	0.41688	RPL22L1	0.741175	MS
ENSG00000163577	3	170556204	170676482	260	18	55923	-0.17217	0.56835	EIF5A2	0.837823	MS
ENSG00000163581	3	170664137	170794539	280	15	55923	-1.2109	0.88703	SLC2A2	0.975267	MS
ENSG00000154310	3	170729128	171228197	1360	128	55923	1.3384	0.090382	TNIK	0.391925	MS
ENSG00000075651	3	171268195	171578740	868	33	55923	2.3415	0.0096032	PLD1	0.105812	MS
ENSG00000183657	3	171459580	171577714	307	26	55923	2.1835	0.014501	PP13439	0.14034	MS
ENSG00000186329	3	171511139	171706505	550	49	55923	1.2556	0.10463	TMEM212	0.421599	MS
ENSG00000075420	3	171707418	172169455	1250	119	55923	-0.57839	0.7185	FNDC3B	0.908101	MS
ENSG00000267979	3	171969438	172069686	267	44	55923	-0.77755	0.78158	AC092964.2	0.934556	MS
ENSG00000203443	3	171984218	172089513	288	43	55923	-0.99145	0.83927	AC092964.1	0.957186	MS
ENSG00000121853	3	172112923	172216246	367	29	55923	0.79758	0.21256	GHSR	0.570864	MS
ENSG00000121858	3	172173298	172291297	423	37	55923	0.51657	0.30273	TNFSF10	0.653375	MS
ENSG00000144959	3	172298039	172479008	621	66	55923	0.71335	0.23782	NCEH1	0.598618	MS
ENSG00000269496	3	172311483	172411740	337	55	55923	1.1907	0.11688	AC007919.2	0.442151	MS
ENSG00000114346	3	172418472	172589264	392	22	55923	-0.65121	0.74254	ECT2	0.917799	MS
ENSG00000144962	3	172557148	172909058	842	57	55923	-0.48624	0.6866	SPATA16	0.894685	MS
ENSG00000169760	3	173064074	174054434	2656	141	55923	0.82298	0.20526	NLGN1	0.563466	MS
ENSG00000177694	3	174106363	175573428	4791	237	55923	0.27206	0.39279	NAALADL2	0.724882	MS
ENSG00000177565	3	176687143	176965261	785	42	55923	0.56861	0.28481	TBL1XR1	0.63779	MS
ENSG00000197584	3	177940720	178612217	1825	92	55923	-0.33579	0.63148	KCNMB2	0.870118	MS
ENSG00000172667	3	178685011	178840067	302	26	55923	-0.32207	0.6263	ZMAT3	0.866899	MS
ENSG00000121879	3	178815902	179007881	520	32	55923	0.84476	0.19912	PIK3CA	0.557494	MS
ENSG00000171121	3	178907530	179034790	420	35	55923	1.3177	0.093804	KCNMB3	0.399931	MS
ENSG00000121864	3	178990779	179103323	297	25	55923	1.4332	0.075901	ZNF639	0.359884	MS
ENSG00000171109	3	179015480	179162719	321	22	55923	1.0323	0.15098	MFN1	0.494632	MS
ENSG00000114450	3	179066990	179219378	323	34	55923	1.1468	0.12573	GNB4	0.457285	MS
ENSG00000136518	3	179230668	179356196	266	24	55923	-0.92161	0.82164	ACTL6A	0.952664	MS
ENSG00000136522	3	179256073	179372442	205	21	55923	-0.70546	0.75974	MRPL47	0.926214	MS
ENSG00000136521	3	179272478	179395435	249	33	55923	-1.0649	0.85655	NDUFB5	0.963798	MS
ENSG00000058056	3	179320543	179557189	600	60	55923	-1.426	0.92307	USP13	0.985801	MS
ENSG00000114757	3	179462746	179804841	938	55	55923	-1.0368	0.85009	PEX5L	0.961642	MS
ENSG00000163728	3	180269918	180385616	141	19	55923	1.7213	0.042596	TTC14	0.264631	MS
ENSG00000145075	3	180270646	180638793	814	46	55923	-0.037041	0.51477	CCDC39	0.804349	MS
ENSG00000114416	3	180535929	180750541	475	25	55923	-1.4964	0.93272	FXR1	0.988233	MS
ENSG00000205981	3	180651497	180757562	169	15	55923	-1.8041	0.96439	DNAJC19	0.996446	MS
ENSG00000181449	3	181379714	181482221	163	36	55923	1.0921	0.13741	SOX2	0.473732	MS
ENSG00000058063	3	182461288	182689423	440	21	55923	-0.22897	0.59056	ATP11B	0.850294	MS
ENSG00000043093	3	182605862	182753741	246	26	55923	0.44149	0.32943	DCUN1D1	0.67863	MS
ENSG00000078070	3	182683006	182883863	460	29	55923	0.36355	0.3581	MCCC1	0.701459	MS
ENSG00000078081	3	182790001	182931627	408	32	55923	-0.046789	0.51866	LAMP3	0.806468	MS
ENSG00000053524	3	182845831	183196566	1162	68	55923	-0.25545	0.60081	MCF2L2	0.854836	MS
ENSG00000176597	3	182921032	183066292	393	23	55923	-0.88947	0.81312	B3GNT5	0.948544	MS
ENSG00000172578	3	183155319	183323477	476	49	55923	0.97171	0.1656	KLHL6	0.517503	MS
ENSG00000114796	3	183303356	183452265	374	12	55923	-1.8981	0.97116	KLHL24	0.998608	MS
ENSG00000163872	3	183365606	183580413	483	24	55923	-0.42603	0.66496	YEATS2	0.885948	MS
ENSG00000180834	3	183483664	183593382	262	17	55923	0.41131	0.34042	MAP6D1	0.686105	MS
ENSG00000175193	3	183497173	183652721	447	25	55923	0.81856	0.20652	PARL	0.564394	MS
ENSG00000114770	3	183587722	183785803	571	28	55923	0.48845	0.31262	ABCC5	0.663077	MS
ENSG00000186090	3	183699332	183807157	306	29	55923	-0.98175	0.83689	HTR3D	0.956874	MS
ENSG00000178084	3	183720835	183828459	310	31	55923	-1.3405	0.90996	HTR3C	0.983294	MS
ENSG00000186038	3	183764852	183874783	270	25	55923	-2.9971	0.99864	HTR3E	1	MS
ENSG00000145191	3	183802826	184452546	2066	179	55923	0.39459	0.34657	EIF2B5	0.691265	MS
ENSG00000161202	3	183823176	183941398	267	27	55923	-1.507	0.9341	DVL3	0.988932	MS
ENSG00000161203	3	183842477	183951879	246	33	55923	-1.4193	0.92209	AP2M1	0.985116	MS
ENSG00000161204	3	183853811	183961800	240	31	55923	-1.154	0.87576	ABCF3	0.972098	MS
ENSG00000145198	3	183898217	184010117	252	25	55923	-0.48621	0.68659	VWA5B2	0.894685	MS
ENSG00000214160	3	183910089	184017336	236	31	55923	-0.16077	0.56386	ALG3	0.834724	MS
ENSG00000145194	3	183917438	184060819	283	29	55923	0.65973	0.25471	ECE2	0.61389	MS
ENSG00000163888	3	183927001	184029251	208	26	55923	0.23421	0.40741	CAMK2N2	0.735056	MS
ENSG00000175166	3	183966497	184076842	211	33	55923	1.0846	0.13906	PSMD2	0.477104	MS
ENSG00000114867	3	183982283	184103146	245	42	55923	1.2857	0.099268	EIF4G1	0.410077	MS
ENSG00000175182	3	184003714	184114063	217	40	55923	1.3931	0.081797	FAM131A	0.372232	MS
ENSG00000114859	3	184013973	184129439	279	48	55923	1.0493	0.14702	CLCN2	0.489423	MS
ENSG00000163882	3	184029506	184136384	283	50	55923	1.1499	0.12509	POLR2H	0.456544	MS
ENSG00000090534	3	184039723	184145932	295	53	55923	1.1495	0.12518	THPO	0.456699	MS
ENSG00000090539	3	184047861	184158524	330	58	55923	1.1946	0.11612	CHRD	0.44058	MS
ENSG00000224153	3	184069325	184207436	564	64	55923	1.616	0.053051	RP11-433C9.2	0.298618	MS
ENSG00000182580	3	184229572	184350197	459	60	55923	-2.2144	0.9866	EPHB3	1	MS
ENSG00000177383	3	184378156	184479836	348	47	55923	0.58622	0.27886	MAGEF1	0.633922	MS
ENSG00000156931	3	184479931	184820402	729	45	55923	-0.40867	0.65861	VPS8	0.883492	MS
ENSG00000187068	3	184745838	184920802	550	27	55923	0.066559	0.47347	C3orf70	0.776688	MS
ENSG00000113790	3	184858412	185049778	425	22	55923	-0.21207	0.58397	EHHADH	0.847402	MS
ENSG00000073803	3	184950729	185256885	630	30	55923	-0.69186	0.75549	MAP3K13	0.924519	MS
ENSG00000163900	3	185144284	185266845	223	23	55923	0.23482	0.40718	TMEM41A	0.734848	MS
ENSG00000163898	3	185174050	185320401	313	21	55923	1.025	0.15269	LIPH	0.498022	MS
ENSG00000163904	3	185250284	185401339	320	18	55923	1.1258	0.13012	SENP2	0.462695	MS
ENSG00000073792	3	185311527	185592844	518	45	55923	-0.29494	0.61598	IGF2BP2	0.862075	MS
ENSG00000163915	3	185380316	185497575	156	31	55923	-0.98619	0.83798	C3orf65	0.957128	MS
ENSG00000136527	3	185583694	185705924	324	36	55923	-1.0642	0.85638	TRA2B	0.963798	MS
ENSG00000244405	3	185714097	185878107	338	35	55923	-0.94847	0.82855	ETV5	0.955039	MS
ENSG00000058866	3	185773457	186130026	835	118	55923	-0.1675	0.56651	DGKG	0.836451	MS
ENSG00000213139	3	186206230	186314491	278	28	55923	1.7551	0.039622	CRYGS	0.255597	MS
ENSG00000113838	3	186213862	186338332	300	29	55923	2.5565	0.0052872	TBCCD1	0.0701011	MS
ENSG00000090520	3	186235192	186365061	295	25	55923	3.0333	0.0012096	DNAJB11	0.0246445	MS
ENSG00000145192	3	186280712	186389107	326	33	55923	2.4473	0.0071968	AHSG	0.0868383	MS
ENSG00000090512	3	186303758	186420930	323	38	55923	2.6059	0.0045816	FETUB	0.0632842	MS
ENSG00000113905	3	186328005	186446029	433	44	55923	2.0788	0.018819	HRG	0.166496	MS
ENSG00000113889	3	186385065	186511743	465	46	55923	1.7531	0.039796	KNG1	0.255631	MS
ENSG00000156976	3	186450994	186557689	304	48	55923	0.66398	0.25335	EIF4A2	0.612508	MS
ENSG00000163918	3	186457669	186574847	332	52	55923	0.034626	0.48619	RFC4	0.7844	MS
ENSG00000181092	3	186510463	186626252	350	56	55923	-1.6466	0.95018	ADIPOQ	0.993249	MS
ENSG00000073849	3	186598274	186846341	916	97	55923	-0.24937	0.59846	ST6GAL1	0.853867	MS
ENSG00000163923	3	186788736	186948696	466	62	55923	-0.1984	0.57863	RPL39L	0.844318	MS
ENSG00000175077	3	186865274	186969253	337	43	55923	-0.55541	0.71069	RTP1	0.905519	MS
ENSG00000127241	3	186885942	187059810	626	75	55923	1.8927	0.029198	MASP1	0.216383	MS
ENSG00000136514	3	187036120	187139864	399	37	55923	1.8225	0.034188	RTP4	0.234991	MS
ENSG00000157005	3	187336694	187438187	307	29	55923	-1.2928	0.90195	SST	0.979727	MS
ENSG00000198471	3	187366047	187470345	336	26	55923	-0.82547	0.79545	RTP2	0.940014	MS
ENSG00000228804	3	187370101	187501637	413	36	55923	-0.2804	0.61041	RP11-211G3.3	0.859803	MS
ENSG00000113916	3	187389165	187513515	386	35	55923	-0.13955	0.55549	BCL6	0.829403	MS
ENSG00000145012	3	187821072	188658460	2439	234	55923	1.6132	0.053354	LPP	0.299532	MS
ENSG00000213132	3	187846331	187948598	312	54	55923	0.62358	0.26645	AC022498.1	0.622845	MS
ENSG00000188001	3	188615003	189093093	1024	110	55923	-1.3466	0.91094	TPRG1	0.983375	MS
ENSG00000073282	3	189299205	189665068	1424	122	55923	0.6266	0.26546	TP63	0.622176	MS
ENSG00000090530	3	189624517	189890226	1115	57	55923	-1.1953	0.88402	LEPREL1	0.974662	MS
ENSG00000163347	3	189973490	190090264	513	29	55923	-1.3449	0.91067	CLDN1	0.983294	MS
ENSG00000113946	3	189990330	190179932	779	44	55923	-1.4676	0.92889	CLDN16	0.987437	MS
ENSG00000198398	3	190096444	190217665	391	29	55923	-0.73653	0.7693	TMEM207	0.930199	MS
ENSG00000196083	3	190181840	190425843	720	92	55923	-1.9495	0.97438	IL1RAP	0.999961	MS
ENSG00000205835	3	190520666	190660218	461	35	55923	-0.22951	0.59076	GMNC	0.850432	MS
ENSG00000188729	3	190867030	191033404	668	37	55923	1.6317	0.051375	OSTN	0.292261	MS
ENSG00000188958	3	190934957	191098325	681	51	55923	0.59652	0.27542	UTS2B	0.631319	MS
ENSG00000152492	3	190996866	191166459	715	33	55923	-0.937	0.82562	CCDC50	0.954254	MS
ENSG00000253548	3	191128952	191229245	325	24	55923	-2.0796	0.98122	PYDC2	1	MS
ENSG00000114279	3	191807184	192535553	1915	143	55923	-0.10099	0.54022	FGF12	0.819455	MS
ENSG00000180611	3	192464604	192685950	663	38	55923	0.84492	0.19908	MB21D2	0.557494	MS
ENSG00000127252	3	192908914	193045527	278	18	55923	0.30843	0.37888	HRASLS	0.715886	MS
ENSG00000187527	3	192942579	193146632	590	44	55923	0.25835	0.39807	ATP13A5	0.72847	MS
ENSG00000127249	3	193069866	193360900	799	57	55923	0.075549	0.46989	ATP13A4	0.774745	MS
ENSG00000198836	3	193260933	193465612	567	34	55923	0.2769	0.39093	OPA1	0.723698	MS
ENSG00000114315	3	193803934	193906521	401	52	55923	2.638	0.0041693	HES1	0.0594303	MS
ENSG00000178772	3	194010494	194122057	484	49	55923	0.10382	0.45866	CPN2	0.766763	MS
ENSG00000172061	3	194025976	194140472	478	46	55923	0.20051	0.42054	LRRC15	0.743439	MS
ENSG00000178732	3	194065550	194169995	425	36	55923	0.28864	0.38643	GP5	0.720825	MS
ENSG00000133657	3	194073401	194269093	789	59	55923	-0.067042	0.52673	ATP13A3	0.811433	MS
ENSG00000145014	3	194258402	194404418	713	56	55923	1.252	0.10528	TMEM44	0.422973	MS
ENSG00000041802	3	194311517	194443206	607	33	55923	2.2953	0.010858	LSG1	0.114631	MS
ENSG00000185112	3	194356622	194459762	405	34	55923	2.9107	0.0018032	FAM43A	0.0327612	MS
ENSG00000173950	3	194739008	195041896	1101	72	55923	0.42428	0.33568	XXYLT1	0.683449	MS
ENSG00000114331	3	194945465	195213807	659	20	55923	-1.217	0.88821	ACAP2	0.975267	MS
ENSG00000184203	3	195191221	195320209	250	26	55923	-0.54432	0.70689	PPP1R2	0.903585	MS
ENSG00000189058	3	195245573	195361076	198	23	55923	-0.46974	0.68073	APOD	0.893176	MS
ENSG00000176945	3	195397753	195517994	224	23	55923	-4.5254	1	MUC20	1	MS
ENSG00000145113	3	195423636	195589148	506	36	55923	-2.5941	0.99526	MUC4	1	MS
ENSG00000061938	3	195540235	195688816	476	56	55923	-1.2722	0.89834	TNK2	0.978422	MS
ENSG00000072274	3	195704054	195859060	630	36	55923	-1.0094	0.84361	TFRC	0.95893	MS
ENSG00000163958	3	195874320	195988308	453	42	55923	1.4521	0.073236	ZDHHC19	0.35532	MS
ENSG00000163959	3	195888358	196020049	460	42	55923	1.7483	0.040209	SLC51A	0.256877	MS
ENSG00000161217	3	195891093	196064828	574	38	55923	1.9329	0.026626	PCYT1A	0.204763	MS
ENSG00000272741	3	195925101	196095093	485	31	55923	2.1817	0.014565	RP11-447L10.1	0.140691	MS
ENSG00000213123	3	195968090	196095170	309	17	55923	1.897	0.028911	TCTEX1D2	0.215272	MS
ENSG00000273331	3	195992953	196115244	276	18	55923	2.2933	0.010917	TM4SF19	0.11519	MS
ENSG00000145107	3	195996213	196115374	271	17	55923	2.1975	0.013992	TM4SF19	0.137004	MS
ENSG00000163960	3	196024533	196209345	392	28	55923	2.6682	0.0038126	UBXN7	0.0556703	MS
ENSG00000163961	3	196145654	196280639	369	25	55923	1.7397	0.040958	RNF168	0.259779	MS
ENSG00000214097	3	196183748	196292237	316	19	55923	1.2419	0.10713	SMCO1	0.426111	MS
ENSG00000185798	3	196231056	196345545	352	33	55923	2.4741	0.0066789	WDR53	0.0820665	MS
ENSG00000174013	3	196245482	196365930	397	39	55923	3.5106	0.00022353	FBXO45	0.00694573	MS
ENSG00000174004	3	196316557	196438875	506	69	55923	4.1949	1.3652e-05	NRROS	0.000727045	MS
ENSG00000163964	3	196316646	196512878	811	86	55923	3.7463	8.9714e-05	PIGX	0.00330134	MS
ENSG00000174007	3	196383148	196489164	428	49	55923	1.4192	0.077927	CEP19	0.364039	MS
ENSG00000180370	3	196416728	196609518	656	51	55923	1.989	0.023353	PAK2	0.188813	MS
ENSG00000119231	3	196544727	196711585	449	39	55923	0.85436	0.19645	SENP5	0.553873	MS
ENSG00000114503	3	196612273	196719468	302	31	55923	0.62583	0.26571	NCBP2	0.622452	MS
ENSG00000119227	3	196623214	196745931	336	44	55923	1.2034	0.11441	PIGZ	0.438255	MS
ENSG00000163975	3	196665492	196806687	384	60	55923	1.0789	0.14032	MFI2	0.478533	MS
ENSG00000075711	3	196719431	197076171	917	42	55923	0.86781	0.19275	DLG1	0.550075	MS
ENSG00000161267	3	197186654	197350194	616	51	55923	1.0673	0.14291	BDH1	0.48232	MS
ENSG00000145016	3	197348264	197526598	257	16	55923	0.49947	0.30873	KIAA0226	0.658636	MS
ENSG00000122068	3	197414050	197564467	296	18	55923	0.40302	0.34347	FYTTD1	0.688117	MS
ENSG00000186001	3	197468097	197665307	465	36	55923	1.1858	0.11786	LRCH3	0.443734	MS
ENSG00000114473	3	197565946	197737013	445	25	55923	1.1369	0.12778	IQCG	0.460222	MS
ENSG00000182899	3	197626858	197733481	292	15	55923	1.139	0.12736	RPL35A	0.459825	MS
ENSG00000185621	3	197637071	197820591	539	19	55923	1.4496	0.073583	LMLN	0.355976	MS
ENSG00000197701	4	3179	138099	176	20	55923	0.54858	0.29165	ZNF595	0.643961	MS
ENSG00000186777	4	214464	349110	428	28	55923	0.79169	0.21427	ZNF732	0.572834	MS
ENSG00000131127	4	281603	428653	456	29	55923	0.84644	0.19865	ZNF141	0.557073	MS
ENSG00000182903	4	369604	542945	584	23	55923	1.3696	0.085411	ZNF721	0.38046	MS
ENSG00000174227	4	442989	583985	434	24	55923	1.5497	0.060608	PIGG	0.322324	MS
ENSG00000133256	4	569373	714571	325	23	55923	0.11881	0.45271	PDE6B	0.763492	MS
ENSG00000169020	4	616225	718127	259	23	55923	-0.067345	0.52685	ATP5I	0.811433	MS
ENSG00000215375	4	617369	725822	273	25	55923	-0.058567	0.52335	MYL5	0.809775	MS
ENSG00000169026	4	625618	733230	281	26	55923	-0.016179	0.50645	MFSD7	0.798164	MS
ENSG00000185619	4	649537	814428	566	39	55923	1.0612	0.14431	PCGF3	0.485196	MS
ENSG00000168993	4	728745	869986	630	43	55923	1.5434	0.06137	CPLX1	0.324897	MS
ENSG00000178950	4	793064	976161	655	41	55923	1.9918	0.023195	GAK	0.188032	MS
ENSG00000127419	4	876175	1002444	399	35	55923	2.3656	0.0089998	TMEM175	0.101377	MS
ENSG00000145214	4	902675	1030683	355	39	55923	2.027	0.021333	DGKQ	0.17866	MS
ENSG00000145217	4	922861	1037228	316	37	55923	2.1701	0.015	SLC26A1	0.143431	MS
ENSG00000127415	4	930785	1048316	318	38	55923	2.1523	0.015687	IDUA	0.147764	MS
ENSG00000127418	4	953724	1070685	361	36	55923	1.9773	0.024002	FGFRL1	0.191896	MS
ENSG00000178222	4	1000038	1157350	555	25	55923	0.31512	0.37633	RNF212	0.713367	MS
ENSG00000159674	4	1110720	1252750	433	33	55923	0.5931	0.27656	SPON2	0.631915	MS
ENSG00000159692	4	1155236	1293741	460	29	55923	0.45739	0.3237	CTBP1	0.672578	MS
ENSG00000090316	4	1233639	1383935	611	20	55923	0.26602	0.39511	MAEA	0.726345	MS
ENSG00000163945	4	1291054	1431837	474	22	55923	-0.08557	0.5341	UVSSA	0.816751	MS
ENSG00000179979	4	1335340	1439780	272	15	55923	-0.073359	0.52924	CRIPAK	0.81304	MS
ENSG00000235608	4	1346720	1450119	232	19	55923	-0.37157	0.64489	NKX1-1	0.876681	MS
ENSG00000174137	4	1569642	1736029	581	36	55923	0.70212	0.2413	FAM53A	0.601331	MS
ENSG00000163950	4	1644527	1764282	434	24	55923	-0.71349	0.76223	SLBP	0.926957	MS
ENSG00000168936	4	1667679	1773085	376	21	55923	-1.1946	0.88389	TMEM129	0.974662	MS
ENSG00000013810	4	1673227	1796898	419	24	55923	-0.78726	0.78444	TACC3	0.936526	MS
ENSG00000068078	4	1745034	1860599	181	29	55923	0.26489	0.39555	FGFR3	0.726666	MS
ENSG00000168924	4	1763206	1907974	135	32	55923	1.3202	0.093377	LETM1	0.398891	MS
ENSG00000109685	4	1823151	2033934	165	30	55923	0.12717	0.4494	WHSC1	0.761189	MS
ENSG00000185049	4	1934441	2093630	176	25	55923	-0.55905	0.71194	NELFA	0.906233	MS
ENSG00000243449	4	1993689	2095697	137	17	55923	-1.0693	0.85753	C4orf48	0.964143	MS
ENSG00000185818	4	2011239	2120816	130	15	55923	-0.77721	0.78148	NAT8L	0.934556	MS
ENSG00000130997	4	2023645	2293848	591	22	55923	0.61852	0.26812	POLN	0.623578	MS
ENSG00000214367	4	2179191	2293891	355	22	55923	0.96738	0.16668	HAUS3	0.518849	MS
ENSG00000123933	4	2199159	2314021	290	31	55923	1.1374	0.12768	MXD4	0.460164	MS
ENSG00000159733	4	2221309	2470390	900	67	55923	0.47338	0.31797	ZFYVE28	0.667915	MS
ENSG00000249428	4	2401700	2514668	360	33	55923	0.061705	0.4754	RP11-503N18.3	0.777478	MS
ENSG00000063978	4	2413947	2677047	556	36	55923	-0.22651	0.5896	RNF4	0.849783	MS
ENSG00000125386	4	2576988	2784292	512	28	55923	0.91	0.18141	FAM193A	0.536048	MS
ENSG00000168884	4	2693375	2808103	427	39	55923	2.2656	0.011739	TNIP2	0.120676	MS
ENSG00000087266	4	2744750	2892825	475	53	55923	2.5585	0.0052566	SH3BP2	0.0698278	MS
ENSG00000087274	4	2795584	2981803	506	43	55923	1.5063	0.065995	ADD1	0.336443	MS
ENSG00000109736	4	2882288	2986586	275	22	55923	0.79547	0.21317	MFSD10	0.571754	MS
ENSG00000087269	4	2889660	3015112	349	23	55923	0.54664	0.29231	NOP14	0.644305	MS
ENSG00000125388	4	2915335	3092474	572	29	55923	0.70519	0.24035	GRK4	0.600831	MS
ENSG00000197386	4	3026408	3295676	771	35	55923	1.81	0.035148	HTT	0.238365	MS
ENSG00000188981	4	3196096	3323465	330	26	55923	1.9292	0.02685	MSANTD1	0.205825	MS
ENSG00000159788	4	3244755	3491640	770	57	55923	1.7073	0.043882	RGS12	0.268842	MS
ENSG00000109758	4	3393614	3501211	456	54	55923	0.76166	0.22313	HGFAC	0.582363	MS
ENSG00000175920	4	3415033	3553200	616	45	55923	-0.067459	0.52689	DOK7	0.811433	MS
ENSG00000163956	4	3458103	3584286	529	35	55923	-1.2322	0.89107	LRPAP1	0.97598	MS
ENSG00000268781	4	3461523	3561678	496	36	55923	-1.0817	0.86032	AL590235.1	0.96575	MS
ENSG00000216560	4	3528596	3642438	211	38	55923	-1.2146	0.88775	LINC00955	0.975267	MS
ENSG00000184160	4	3718075	3820251	381	50	55923	-0.2628	0.60365	ADRA2C	0.856539	MS
ENSG00000163982	4	4140530	4278616	700	38	55923	1.0502	0.14681	OTOP1	0.489248	MS
ENSG00000132406	4	4187269	4299950	539	40	55923	0.98501	0.16231	TMEM128	0.513234	MS
ENSG00000145220	4	4219428	4341896	573	37	55923	0.79183	0.21423	LYAR	0.572834	MS
ENSG00000168826	4	4241924	4373513	669	55	55923	0.7245	0.23438	ZBTB49	0.59517	MS
ENSG00000168824	4	4299867	4470785	611	57	55923	0.41631	0.33859	NSG1	0.684862	MS
ENSG00000168818	4	4367469	4594073	596	29	55923	1.2189	0.11144	STX18	0.434695	MS
ENSG00000163132	4	4811393	4915663	479	51	55923	0.27998	0.38975	MSX1	0.722835	MS
ENSG00000170891	4	4966313	5071199	397	50	55923	-0.25226	0.59958	CYTL1	0.85434	MS
ENSG00000152953	4	5003169	5552725	2388	122	55923	0.40712	0.34196	STK32B	0.687114	MS
ENSG00000082929	4	5476296	5579528	285	20	55923	1.4655	0.071392	C4orf6	0.350686	MS
ENSG00000173040	4	5494499	5761275	1029	75	55923	0.16534	0.43434	EVC2	0.752128	MS
ENSG00000072840	4	5662924	5880772	1050	111	55923	0.12065	0.45198	EVC	0.763333	MS
ENSG00000072832	4	5699811	5944785	1210	116	55923	0.23569	0.40683	CRMP1	0.734439	MS
ENSG00000181215	4	5908845	6041545	795	79	55923	-1.4387	0.92489	C4orf50	0.986325	MS
ENSG00000152969	4	5977926	6252318	1087	153	55923	-1.4866	0.93145	JAKMIP1	0.987717	MS
ENSG00000109501	4	6221576	6354992	531	49	55923	-1.1468	0.87426	WFS1	0.971093	MS
ENSG00000074211	4	6272305	6615327	1348	116	55923	-0.47864	0.6839	PPP2R2C	0.893919	MS
ENSG00000013288	4	6526902	6675089	477	69	55923	0.25348	0.39995	MAN2B2	0.730271	MS
ENSG00000179010	4	6591818	6694472	374	49	55923	0.63173	0.26378	MRFAP1	0.621122	MS
ENSG00000268791	4	6643782	6744189	408	60	55923	0.6793	0.24847	AC093323.1	0.607378	MS
ENSG00000163993	4	6644796	6748897	447	63	55923	0.63113	0.26398	S100P	0.621122	MS
ENSG00000178988	4	6659428	6761607	451	64	55923	0.39704	0.34567	MRFAP1L1	0.690452	MS
ENSG00000186222	4	6667842	6769387	463	66	55923	0.45451	0.32473	BLOC1S4	0.673842	MS
ENSG00000170871	4	6733102	6935897	603	85	55923	2.937	0.0016568	KIAA0232	0.030839	MS
ENSG00000132405	4	6860969	7084845	741	43	55923	3.3181	0.00045318	TBC1D14	0.011984	MS
ENSG00000173013	4	6992579	7094728	333	24	55923	3.1273	0.00088205	CCDC96	0.0197554	MS
ENSG00000173011	4	6993626	7109679	386	30	55923	3.1849	0.00072404	TADA2B	0.0170323	MS
ENSG00000109519	4	7010633	7119924	391	33	55923	3.1756	0.00074761	GRPEL1	0.0175008	MS
ENSG00000184985	4	7144265	7794554	3553	286	55923	-1.0433	0.85159	SORCS2	0.962317	MS
ENSG00000178597	4	7382022	7486700	772	76	55923	-0.30633	0.62032	PSAPL1	0.864	MS
ENSG00000196526	4	7710441	7991653	1360	64	55923	-0.23261	0.59197	AFAP1	0.850698	MS
ENSG00000228919	4	7890728	7992022	469	42	55923	0.11455	0.4544	AC097381.1	0.764307	MS
ENSG00000163995	4	7917039	8210559	1150	140	55923	0.86231	0.19426	ABLIM2	0.552247	MS
ENSG00000125089	4	8133799	8293530	556	54	55923	1.5295	0.063065	SH3TC1	0.328644	MS
ENSG00000170801	4	8221492	8358838	636	57	55923	0.49899	0.30889	HTRA3	0.658693	MS
ENSG00000087008	4	8318009	8492450	826	41	55923	1.5632	0.059003	ACOX3	0.317413	MS
ENSG00000155275	4	8387867	8545258	699	32	55923	1.1587	0.12328	TRMT44	0.453477	MS
ENSG00000155269	4	8510452	8671486	756	89	55923	1.2808	0.10014	GPR78	0.411721	MS
ENSG00000109625	4	8544387	8671488	586	75	55923	0.60111	0.27388	CPZ	0.630124	MS
ENSG00000215612	4	8797802	8923543	1	1	55923	0.60346	0.2731	HMX1	0.629335	MS
ENSG00000229924	4	9122135	9228453	1	1	55923	1.1426	0.1266	FAM90A26	0.45865	MS
ENSG00000231396	4	9162383	9263975	4	2	55923	1.4474	0.073888	USP17L10	0.355994	MS
ENSG00000232399	4	9162383	9278214	4	2	55923	1.4474	0.073888	USP17L13	0.355994	MS
ENSG00000233136	4	9167131	9268723	4	2	55923	1.4474	0.073888	USP17L11	0.355994	MS
ENSG00000227551	4	9171878	9273470	4	2	55923	1.4474	0.073888	USP17L12	0.355994	MS
ENSG00000223569	4	9186111	9287700	4	2	55923	1.4474	0.073888	USP17L15	0.355994	MS
ENSG00000249104	4	9195605	9297197	4	2	55923	1.4474	0.073888	USP17L17	0.355994	MS
ENSG00000250844	4	9200356	9301948	4	2	55923	1.4474	0.073888	USP17L18	0.355994	MS
ENSG00000248920	4	9205104	9306696	4	2	55923	1.4474	0.073888	USP17L19	0.355994	MS
ENSG00000250745	4	9209850	9311442	4	2	55923	1.4474	0.073888	USP17L20	0.355994	MS
ENSG00000249811	4	9214598	9316190	3	2	55923	1.4638	0.071629	USP17L21	0.35113	MS
ENSG00000248933	4	9219345	9320937	3	2	55923	1.4638	0.071629	USP17L22	0.35113	MS
ENSG00000250913	4	9224090	9324640	3	2	55923	1.4638	0.071629	USP17L23	0.35113	MS
ENSG00000232264	4	9276891	9378483	63	6	55923	0.98858	0.16143	USP17L24	0.511898	MS
ENSG00000230430	4	9281637	9383229	96	9	55923	0.97511	0.16475	USP17L25	0.516447	MS
ENSG00000229579	4	9286384	9387976	128	10	55923	0.92815	0.17667	USP17L26	0.530495	MS
ENSG00000227140	4	9291129	9392721	153	11	55923	0.88205	0.18887	USP17L5	0.545116	MS
ENSG00000235780	4	9295874	9397466	174	12	55923	0.84024	0.20039	USP17L27	0.558981	MS
ENSG00000231051	4	9300619	9402211	209	13	55923	0.772	0.22006	USP17L28	0.578895	MS
ENSG00000231637	4	9305364	9406956	247	14	55923	0.73644	0.23073	USP17L29	0.590989	MS
ENSG00000228856	4	9314855	9416447	267	12	55923	0.72124	0.23538	USP17L30	0.595917	MS
ENSG00000219492	4	9335743	9440709	311	16	55923	0.619	0.26796	RP11-1396O13.13	0.623578	MS
ENSG00000186146	4	9396260	9502240	354	18	55923	-0.39881	0.65498	DEFB131	0.88156	MS
ENSG00000109667	4	9722777	10106560	1598	35	55923	0.23201	0.40826	SLC2A9	0.735428	MS
ENSG00000169676	4	9733258	9835632	343	19	55923	1.7079	0.04383	DRD5	0.268842	MS
ENSG00000071127	4	10025963	10168573	767	27	55923	-1.7001	0.95545	WDR1	0.994812	MS
ENSG00000178163	4	10391498	10509034	345	35	55923	-1.3364	0.90929	ZNF518B	0.983133	MS
ENSG00000109684	4	10438019	10736489	1109	54	55923	-0.1561	0.56202	CLNK	0.833788	MS
ENSG00000002587	4	11344774	11481389	551	56	55923	-2.0624	0.98042	HS3ST1	1	MS
ENSG00000157869	4	13312978	13535989	666	15	55923	-0.77545	0.78096	RAB28	0.9342	MS
ENSG00000109705	4	13492454	13596674	279	26	55923	0.25032	0.40117	NKX3-2	0.731063	MS
ENSG00000038219	4	13520362	13679347	372	27	55923	0.80511	0.21038	BOD1L1	0.568433	MS
ENSG00000137449	4	14954298	15121777	417	25	55923	-0.24776	0.59784	CPEB2	0.853701	MS
ENSG00000163145	4	15291442	15497790	584	33	55923	1.7787	0.037645	C1QTNF7	0.248681	MS
ENSG00000048342	4	15421489	15653180	550	33	55923	0.4139	0.33947	CC2D2A	0.685435	MS
ENSG00000118564	4	15556162	15733302	513	23	55923	-0.36106	0.64097	FBXL5	0.87495	MS
ENSG00000237765	4	15633285	15757188	416	30	55923	-0.023134	0.50923	FAM200B	0.800193	MS
ENSG00000109743	4	15654573	15789936	484	37	55923	0.18741	0.42567	BST1	0.745772	MS
ENSG00000004468	4	15729898	15904853	525	36	55923	0.66827	0.25198	CD38	0.610973	MS
ENSG00000137440	4	15887192	15990363	329	57	55923	-1.7563	0.96048	FGFBP1	0.995458	MS
ENSG00000137441	4	15911866	16020932	368	58	55923	-0.81311	0.79192	FGFBP2	0.938652	MS
ENSG00000007062	4	15914699	16136001	749	90	55923	0.58028	0.28086	PROM1	0.635357	MS
ENSG00000169762	4	16112128	16279033	524	34	55923	0.66523	0.25295	TAPT1	0.612086	MS
ENSG00000169744	4	16453164	16950432	1382	129	55923	0.56999	0.28434	LDB2	0.637431	MS
ENSG00000151552	4	17411884	17563857	602	59	55923	0.12843	0.44891	QDPR	0.760628	MS
ENSG00000249581	4	17466788	17578727	448	48	55923	-0.27139	0.60696	CLRN2	0.857836	MS
ENSG00000002549	4	17528815	17659595	419	24	55923	-0.40664	0.65786	LAP3	0.882857	MS
ENSG00000118579	4	17566254	17685728	358	6	55923	-0.067361	0.52685	MED28	0.811433	MS
ENSG00000047662	4	17580929	17833135	575	23	55923	-0.58458	0.72058	FAM184B	0.908788	MS
ENSG00000163257	4	17752278	17862381	171	14	55923	-0.085725	0.53416	DCAF16	0.816751	MS
ENSG00000109805	4	17762525	17896485	213	17	55923	0.07966	0.46825	NCAPG	0.77337	MS
ENSG00000178177	4	17792822	18073499	607	17	55923	0.53405	0.29665	LCORL	0.647691	MS
ENSG00000145147	4	20204883	20672184	1220	121	55923	-0.54009	0.70543	SLIT2	0.903314	MS
ENSG00000163138	4	20647905	20804530	479	34	55923	-0.371	0.64468	PACRGL	0.876588	MS
ENSG00000185774	4	20680239	22000422	4824	186	55923	-0.65803	0.74474	KCNIP4	0.919214	MS
ENSG00000152990	4	22296694	22567677	965	69	55923	0.21696	0.41412	GPR125	0.739058	MS
ENSG00000109819	4	23706664	23955712	757	89	55923	-0.61748	0.73154	PPARGC1A	0.913369	MS
ENSG00000109606	4	24469064	24636173	472	44	55923	1.5249	0.063646	DHX15	0.330057	MS
ENSG00000109610	4	24741534	24852464	236	30	55923	1.0655	0.14332	SOD3	0.48316	MS
ENSG00000181982	4	24757739	25031826	877	73	55923	1.6695	0.04751	CCDC149	0.280007	MS
ENSG00000153012	4	24950469	25082501	572	66	55923	0.77188	0.22009	LGI2	0.578895	MS
ENSG00000109618	4	25071627	25212204	382	41	55923	1.4409	0.074805	SEPSECS	0.358093	MS
ENSG00000038210	4	25112263	25330714	614	29	55923	1.8314	0.03352	PI4K2B	0.233011	MS
ENSG00000168228	4	25264407	25422005	505	23	55923	2.7429	0.0030451	ZCCHC4	0.0474254	MS
ENSG00000053900	4	25328835	25470120	478	38	55923	2.3104	0.010432	ANAPC4	0.11136	MS
ENSG00000157765	4	25606923	25730370	389	50	55923	-0.25769	0.60168	SLC34A2	0.855745	MS
ENSG00000091490	4	25699055	25915382	655	80	55923	-0.20034	0.57939	SEL1L3	0.845041	MS
ENSG00000250317	4	25813452	25981435	484	48	55923	0.3943	0.34668	SMIM20	0.691289	MS
ENSG00000168214	4	26115077	26486541	733	62	55923	-2.5606	0.99478	RBPJ	1	MS
ENSG00000163394	4	26433022	26542084	336	39	55923	-0.79385	0.78636	CCKAR	0.937047	MS
ENSG00000109680	4	26528059	26806973	267	12	55923	0.85832	0.19536	TBC1D19	0.553304	MS
ENSG00000109689	4	26809300	27077003	549	35	55923	0.046489	0.48146	STIM2	0.781322	MS
ENSG00000250038	4	28313901	28454486	412	23	55923	-1.6053	0.94579	RP11-180C1.1	0.992736	MS
ENSG00000169851	4	30672037	31198422	1563	71	55923	0.20504	0.41877	PCDH7	0.74288	MS
ENSG00000047365	4	35899843	36296131	1176	65	55923	0.16573	0.43419	ARAP2	0.752128	MS
ENSG00000197057	4	36233244	36397378	542	43	55923	0.0014778	0.49941	DTHD1	0.794818	MS
ENSG00000174145	4	37195842	37501087	1022	79	55923	-0.82178	0.7944	KIAA1239	0.9395	MS
ENSG00000154274	4	37405563	37675117	1088	87	55923	-0.021612	0.50862	C4orf19	0.799832	MS
ENSG00000181826	4	37542422	37737998	822	82	55923	-0.42425	0.66431	RELL1	0.885637	MS
ENSG00000169299	4	37778255	37914558	613	40	55923	0.2049	0.41882	PGM2	0.74288	MS
ENSG00000065882	4	37842708	38190796	1261	105	55923	1.4815	0.069235	TBC1D1	0.34541	MS
ENSG00000250254	4	37912056	38012746	333	42	55923	-0.38906	0.65138	PTTG2	0.879908	MS
ENSG00000196355	4	38578029	38716430	417	35	55923	2.3076	0.010511	AC021860.1	0.111892	MS
ENSG00000109787	4	38615817	38752663	460	45	55923	3.3229	0.00044543	KLF3	0.0118608	MS
ENSG00000174123	4	38723860	38834611	538	29	55923	2.7202	0.0032619	TLR10	0.0497907	MS
ENSG00000174125	4	38742298	38908438	735	30	55923	2.0122	0.022098	TLR1	0.182419	MS
ENSG00000174130	4	38775336	38908438	547	19	55923	1.3445	0.089397	TLR6	0.390237	MS
ENSG00000197712	4	38819298	38997360	738	45	55923	0.82053	0.20596	FAM114A1	0.56394	MS
ENSG00000121895	4	38918365	39084542	672	61	55923	0.69091	0.24481	TMEM156	0.604103	MS
ENSG00000109790	4	38996659	39178477	542	25	55923	0.046482	0.48146	KLHL5	0.781322	MS
ENSG00000157796	4	39134024	39337430	358	10	55923	-0.31484	0.62356	WDR19	0.865962	MS
ENSG00000035928	4	39239076	39417995	316	16	55923	-0.07081	0.52823	RFC1	0.812449	MS
ENSG00000134962	4	39358473	39503156	473	42	55923	-0.43686	0.6689	KLB	0.888225	MS
ENSG00000163682	4	39405744	39510568	415	35	55923	-0.12335	0.54908	RPL9	0.825709	MS
ENSG00000121897	4	39410620	39529273	484	42	55923	0.11829	0.45292	LIAS	0.763492	MS
ENSG00000109814	4	39450375	39579931	504	38	55923	0.40293	0.3435	UGDH	0.688117	MS
ENSG00000163683	4	39497950	39690710	538	42	55923	0.88581	0.18786	SMIM14	0.544632	MS
ENSG00000078140	4	39649664	39834412	522	29	55923	0.70459	0.24053	UBE2K	0.600918	MS
ENSG00000121892	4	39774483	40029576	791	37	55923	1.1485	0.12538	PDS5A	0.457167	MS
ENSG00000078177	4	40008446	40209872	633	40	55923	2.5001	0.0062073	N4BP2	0.0782937	MS
ENSG00000168421	4	40142673	40298587	487	75	55923	3.1392	0.00084697	RHOH	0.0191713	MS
ENSG00000174343	4	40287346	40407234	464	43	55923	0.55807	0.2884	CHRNA9	0.641313	MS
ENSG00000163694	4	40375272	40682892	933	128	55923	-0.92096	0.82146	RBM47	0.952639	MS
ENSG00000179299	4	40701914	40862002	431	36	55923	0.70255	0.24117	NSUN7	0.601331	MS
ENSG00000163697	4	40762044	41268731	1762	93	55923	0.45756	0.32363	APBB2	0.672578	MS
ENSG00000154277	4	41208430	41320472	442	41	55923	-0.37626	0.64664	UCHL1	0.877786	MS
ENSG00000064042	4	41311624	41752061	1195	88	55923	-0.12255	0.54877	LIMCH1	0.825502	MS
ENSG00000109132	4	41696099	41800987	366	27	55923	-0.63518	0.73735	PHOX2B	0.915634	MS
ENSG00000109133	4	41887137	42012589	365	15	55923	-1.2829	0.90024	TMEM33	0.979067	MS
ENSG00000182308	4	41933713	42038476	347	15	55923	-1.4533	0.92693	DCAF4L1	0.986834	MS
ENSG00000014824	4	41942489	42142474	640	18	55923	-1.8022	0.96424	SLC30A9	0.996411	MS
ENSG00000188848	4	42062955	42204895	468	25	55923	-2.4969	0.99374	BEND4	1	MS
ENSG00000178343	4	42349856	42454504	350	26	55923	-1.6133	0.94666	SHISA3	0.992868	MS
ENSG00000124406	4	42360390	42709122	1239	53	55923	-0.69674	0.75702	ATP8A1	0.925247	MS
ENSG00000215203	4	42845284	43082675	893	36	55923	0.6586	0.25508	GRXCR1	0.614448	MS
ENSG00000183783	4	44125926	44500824	925	58	55923	0.4191	0.33757	KCTD8	0.684272	MS
ENSG00000177752	4	44574086	44730573	579	19	55923	-0.12199	0.54855	YIPF7	0.825345	MS
ENSG00000151806	4	44630444	44752943	351	13	55923	-0.99574	0.84031	GUF1	0.957529	MS
ENSG00000163281	4	44634217	44778612	402	13	55923	-1.2046	0.88581	GNPDA2	0.974958	MS
ENSG00000163285	4	45987786	46176098	472	20	55923	-0.3381	0.63236	GABRG1	0.870699	MS
ENSG00000151834	4	46200444	46527247	621	22	55923	-0.27952	0.61008	GABRA2	0.85964	MS
ENSG00000170516	4	46686844	46961252	729	32	55923	0.37842	0.35256	COX7B2	0.696657	MS
ENSG00000109158	4	46870917	47046424	522	27	55923	0.49174	0.31145	GABRA4	0.661254	MS
ENSG00000163288	4	46945740	47478461	1387	86	55923	0.011247	0.49551	GABRB1	0.791924	MS
ENSG00000169019	4	47402885	47515736	312	33	55923	0.13331	0.44698	COMMD8	0.75961	MS
ENSG00000145246	4	47437305	47645503	727	48	55923	-0.30597	0.62019	ATP10D	0.864	MS
ENSG00000145244	4	47546015	47890123	898	43	55923	0.64656	0.25896	CORIN	0.616517	MS
ENSG00000170448	4	47799257	47966653	392	18	55923	1.407	0.079719	NFXL1	0.36789	MS
ENSG00000163293	4	47866159	48092188	617	25	55923	2.0127	0.022072	NIPAL1	0.18232	MS
ENSG00000198515	4	47887994	48068689	504	22	55923	1.6138	0.053281	CNGA1	0.29921	MS
ENSG00000074966	4	48018410	48186273	415	25	55923	4.5077	3.2773e-06	TXK	0.000225728	MS
ENSG00000135605	4	48087800	48321881	711	39	55923	4.5543	2.6275e-06	TEC	0.000191538	MS
ENSG00000109171	4	48293339	48478229	478	27	55923	1.9075	0.028231	SLAIN2	0.21267	MS
ENSG00000145248	4	48435360	48541213	188	16	55923	0.60355	0.27307	SLC10A4	0.629335	MS
ENSG00000182223	4	48442269	48546406	180	16	55923	0.58532	0.27917	ZAR1	0.634123	MS
ENSG00000075539	4	48449378	48832339	478	19	55923	0.76044	0.22349	FRYL	0.582563	MS
ENSG00000109180	4	48757229	48913834	191	18	55923	0.095956	0.46178	OCIAD1	0.768961	MS
ENSG00000145247	4	48837036	48958954	190	17	55923	0.46624	0.32052	OCIAD2	0.669829	MS
ENSG00000109182	4	48938264	49114098	240	13	55923	1.2741	0.10132	CWH43	0.414269	MS
ENSG00000109184	4	52659166	52833003	206	7	55923	1.4535	0.07304	DCUN1D4	0.354767	MS
ENSG00000188993	4	52809868	52933786	156	8	55923	1.3339	0.09112	LRRC66	0.393635	MS
ENSG00000163069	4	52836872	52954648	158	14	55923	0.9782	0.16399	SGCB	0.515867	MS
ENSG00000163071	4	52867497	53013458	290	18	55923	0.11582	0.4539	SPATA18	0.764287	MS
ENSG00000109189	4	53407138	53575502	202	5	55923	0.63276	0.26344	USP46	0.62101	MS
ENSG00000226887	4	53538785	53667807	234	14	55923	0.72454	0.23437	ERVMER34-1	0.59517	MS
ENSG00000128045	4	53678457	53783000	218	19	55923	1.2156	0.11206	RASL11B	0.435477	MS
ENSG00000184178	4	53689149	54282242	1454	65	55923	-0.45518	0.67551	SCFD2	0.891162	MS
ENSG00000145216	4	54193810	55211439	2800	131	55923	0.83509	0.20183	FIP1L1	0.559902	MS
ENSG00000072201	4	54275468	54617572	1142	69	55923	0.89787	0.18463	LNX1	0.540941	MS
ENSG00000109220	4	54825956	54980857	212	17	55923	1.3076	0.095512	CHIC2	0.403161	MS
ENSG00000269506	4	54877213	54977377	139	15	55923	0.99361	0.16021	AC110792.1	0.510353	MS
ENSG00000180613	4	54915690	55018672	176	16	55923	-0.26244	0.60351	GSX2	0.856439	MS
ENSG00000134853	4	55045264	55214414	396	27	55923	0.51411	0.30359	PDGFRA	0.653794	MS
ENSG00000157404	4	55474085	55656881	529	41	55923	1.0608	0.14438	KIT	0.485196	MS
ENSG00000128052	4	55894644	56041756	524	44	55923	0.23398	0.4075	KDR	0.735095	MS
ENSG00000128039	4	56162276	56289263	380	32	55923	-0.59818	0.72514	SRD5A3	0.911333	MS
ENSG00000134851	4	56212124	56369564	458	21	55923	-0.63619	0.73767	TMEM165	0.915903	MS
ENSG00000134852	4	56244070	56463305	701	19	55923	-0.39239	0.65262	CLOCK	0.880456	MS
ENSG00000163440	4	56372692	56508379	458	22	55923	-0.26876	0.60594	PDCL2	0.857412	MS
ENSG00000109255	4	56411396	56552865	488	29	55923	-0.11796	0.54695	NMU	0.824187	MS
ENSG00000090989	4	56669782	56821200	369	33	55923	0.23826	0.40584	EXOC1	0.733481	MS
ENSG00000174799	4	56765037	56949529	439	33	55923	-0.23485	0.59284	CEP135	0.851232	MS
ENSG00000109265	4	56986361	57244791	901	91	55923	0.64956	0.25799	KIAA1211	0.61627	MS
ENSG00000157426	4	57154456	57303666	462	29	55923	1.3974	0.081144	AASDH	0.371007	MS
ENSG00000128059	4	57209528	57351781	401	23	55923	1.126	0.13009	PPAT	0.462695	MS
ENSG00000268171	4	57226682	57327131	285	18	55923	1.0682	0.14272	AC068620.1	0.48207	MS
ENSG00000128050	4	57251907	57377534	351	19	55923	0.78236	0.217	PAICS	0.575664	MS
ENSG00000174780	4	57283081	57419839	390	24	55923	1.0113	0.15593	SRP72	0.503092	MS
ENSG00000196503	4	57321509	57440614	388	30	55923	0.87308	0.19131	ARL9	0.547841	MS
ENSG00000249693	4	57346775	57519673	546	50	55923	-0.030736	0.51226	THEGL	0.80257	MS
ENSG00000171476	4	57464155	57598065	504	48	55923	-1.756	0.96045	HOPX	0.995458	MS
ENSG00000128040	4	57626026	57737908	486	59	55923	1.6923	0.045299	SPINK2	0.273621	MS
ENSG00000084093	4	57724075	57852010	489	26	55923	1.6106	0.05363	REST	0.300511	MS
ENSG00000084092	4	57779536	57894989	353	25	55923	2.0241	0.021479	NOA1	0.179214	MS
ENSG00000047315	4	57793888	57947334	635	43	55923	1.8995	0.028749	POLR2B	0.214549	MS
ENSG00000163453	4	57846939	58026551	736	62	55923	1.0983	0.13605	IGFBP7	0.471149	MS
ENSG00000150471	4	62016976	62994053	2200	125	55923	1.0488	0.14715	LPHN3	0.489423	MS
ENSG00000205678	4	65090975	65325186	651	24	55923	0.73755	0.23039	TECRL	0.590801	MS
ENSG00000145242	4	66135281	66586213	1682	74	55923	0.46402	0.32132	EPHA5	0.670352	MS
ENSG00000145241	4	68287521	68461324	571	25	55923	-1.2196	0.88869	CENPC	0.975336	MS
ENSG00000035720	4	68374446	68523055	481	40	55923	-1.5315	0.93718	STAP1	0.990444	MS
ENSG00000033178	4	68428370	68616897	588	27	55923	-0.85647	0.80413	UBA6	0.944141	MS
ENSG00000109163	4	68555046	68670078	270	21	55923	-0.47043	0.68098	GNRHR	0.893303	MS
ENSG00000153802	4	68636594	68799750	389	38	55923	0.47749	0.3165	TMPRSS11D	0.666733	MS
ENSG00000187054	4	68725103	68879858	416	28	55923	0.63011	0.26431	TMPRSS11A	0.621122	MS
ENSG00000198092	4	68868916	69045598	368	8	55923	-1.7243	0.95767	TMPRSS11F	0.995167	MS
ENSG00000226894	4	69004242	69133798	188	7	55923	-1.0173	0.84549	TMPRSS11BNL	0.959269	MS
ENSG00000185873	4	69042371	69161438	201	9	55923	-0.67501	0.75016	TMPRSS11B	0.922052	MS
ENSG00000083896	4	69126105	69265807	278	16	55923	0.32117	0.37404	YTHDC1	0.711972	MS
ENSG00000087128	4	69263167	69413322	353	23	55923	-2.781	0.99729	TMPRSS11E	1	MS
ENSG00000197888	4	69352902	69484245	127	6	55923	-3.0613	0.9989	UGT2B17	1	MS
ENSG00000196620	4	69462348	69586346	336	23	55923	-0.97546	0.83533	UGT2B15	0.956596	MS
ENSG00000109181	4	69631711	69746914	362	11	55923	-0.25196	0.59946	UGT2B10	0.854296	MS
ENSG00000135220	4	69744181	69867509	578	17	55923	0.45959	0.3229	UGT2A3	0.671654	MS
ENSG00000171234	4	69867081	70028705	651	15	55923	1.3592	0.087044	UGT2B7	0.383458	MS
ENSG00000213759	4	70015669	70130449	638	22	55923	1.2533	0.10505	UGT2B11	0.422492	MS
ENSG00000135226	4	70096217	70210768	404	17	55923	1.4917	0.067895	UGT2B28	0.34177	MS
ENSG00000156096	4	70295883	70441732	856	22	55923	-1.4576	0.92752	UGT2B4	0.986834	MS
ENSG00000271271	4	70404135	70555360	843	29	55923	-0.8218	0.7944	UGT2A2	0.9395	MS
ENSG00000173610	4	70404135	70568965	907	32	55923	-0.72687	0.76635	UGT2A1	0.928668	MS
ENSG00000270386	4	70404912	70568967	901	31	55923	-0.69949	0.75788	UGT2A1	0.925572	MS
ENSG00000173597	4	70536880	70703679	578	23	55923	-0.42088	0.66308	SULT1B1	0.8854	MS
ENSG00000109193	4	70626498	70775870	371	31	55923	-1.2082	0.88651	SULT1E1	0.975054	MS
ENSG00000126545	4	70746799	70862289	262	16	55923	-0.2209	0.58742	CSN1S1	0.848928	MS
ENSG00000135222	4	70770974	70876725	230	18	55923	-0.050918	0.5203	CSN2	0.808106	MS
ENSG00000126549	4	70811647	70918287	265	15	55923	-0.093479	0.53724	STATH	0.818042	MS
ENSG00000205649	4	70844130	70952255	290	16	55923	0.030043	0.48802	HTN3	0.785981	MS
ENSG00000126550	4	70866119	70974562	328	17	55923	0.054086	0.47843	HTN1	0.779337	MS
ENSG00000187533	4	70949333	71092516	502	39	55923	-0.66044	0.74552	C4orf40	0.919585	MS
ENSG00000109205	4	71012213	71120293	400	26	55923	-0.60907	0.72876	ODAM	0.912689	MS
ENSG00000181617	4	71041788	71150969	460	20	55923	0.75274	0.2258	FDCSP	0.585136	MS
ENSG00000171209	4	71058305	71167145	458	18	55923	0.89208	0.18618	CSN3	0.542633	MS
ENSG00000145309	4	71150683	71252833	522	24	55923	0.10046	0.45999	CABS1	0.767614	MS
ENSG00000109208	4	71176478	71282875	537	21	55923	-0.29366	0.61549	SMR3A	0.861914	MS
ENSG00000171201	4	71185810	71305961	606	25	55923	-0.30135	0.61842	SMR3B	0.863389	MS
ENSG00000171199	4	71213599	71325911	505	25	55923	-0.23583	0.59322	PROL1	0.851346	MS
ENSG00000171195	4	71246209	71398714	715	26	55923	-0.071068	0.52833	MUC7	0.812476	MS
ENSG00000187689	4	71334257	71448459	568	20	55923	0.24998	0.4013	AMTN	0.731063	MS
ENSG00000178522	4	71407973	71523005	326	31	55923	-0.12594	0.55011	AMBN	0.826272	MS
ENSG00000132464	4	71444461	71602533	326	35	55923	-0.80682	0.79012	ENAM	0.937736	MS
ENSG00000132465	4	71471258	71597534	209	18	55923	-0.4074	0.65814	IGJ	0.883109	MS
ENSG00000132467	4	71504196	71606267	196	14	55923	-0.19642	0.57786	UTP3	0.843708	MS
ENSG00000018189	4	71519921	71723032	463	14	55923	-0.13622	0.55418	RUFY3	0.828465	MS
ENSG00000132463	4	71631499	71755662	314	14	55923	-0.31265	0.62273	GRSF1	0.865708	MS
ENSG00000173542	4	71718043	71938166	366	19	55923	-1.1719	0.87939	MOB1B	0.973017	MS
ENSG00000156136	4	71808255	71946631	229	20	55923	-1.7062	0.95602	DCK	0.994962	MS
ENSG00000080493	4	72003003	72487804	904	53	55923	-0.31217	0.62254	SLC4A4	0.865674	MS
ENSG00000145321	4	72557410	72719758	425	35	55923	1.7012	0.044452	GC	0.270465	MS
ENSG00000056291	4	72847521	73063784	463	14	55923	0.33289	0.36961	NPFFR2	0.70917	MS
ENSG00000156140	4	73096686	73484516	639	31	55923	-1.8371	0.9669	ADAMTS3	0.997235	MS
ENSG00000163626	4	73871797	73985472	86	15	55923	0.063784	0.47457	COX18	0.777048	MS
ENSG00000132466	4	73889093	74174515	192	22	55923	0.27414	0.39199	ANKRD17	0.724173	MS
ENSG00000163631	4	74212831	74337129	285	15	55923	1.207	0.11373	ALB	0.437399	MS
ENSG00000081051	4	74246855	74371891	248	22	55923	0.9788	0.16384	AFP	0.515787	MS
ENSG00000079557	4	74297400	74419691	313	19	55923	0.82911	0.20352	AFM	0.56175	MS
ENSG00000169435	4	74387267	74536348	368	18	55923	0.39786	0.34537	RASSF6	0.690092	MS
ENSG00000169429	4	74556223	74659433	235	18	55923	0.7217	0.23524	IL8	0.595917	MS
ENSG00000124875	4	74652214	74764781	272	27	55923	-0.75007	0.77339	CXCL6	0.932029	MS
ENSG00000109272	4	74668906	74769872	259	26	55923	-0.70102	0.75835	PF4V1	0.92562	MS
ENSG00000163739	4	74685110	74786959	261	23	55923	-0.78578	0.784	CXCL1	0.936151	MS
ENSG00000163737	4	74796794	74897841	166	12	55923	-1.2014	0.8852	PF4	0.974958	MS
ENSG00000163736	4	74802755	74903914	160	13	55923	-1.3948	0.91847	PPBP	0.98453	MS
ENSG00000163735	4	74811359	74914496	144	14	55923	-1.574	0.94225	CXCL5	0.991809	MS
ENSG00000163734	4	74852306	74954524	88	17	55923	-1.6655	0.9521	CXCL3	0.993775	MS
ENSG00000081041	4	74912752	75015010	77	10	55923	-0.7207	0.76445	CXCL2	0.928033	MS
ENSG00000163738	4	74929891	75218816	542	34	55923	-0.43617	0.66864	MTHFD2L	0.888101	MS
ENSG00000269559	4	74973327	75074085	85	11	55923	0.15341	0.43904	AC093677.1	0.754169	MS
ENSG00000182585	4	75124190	75231024	349	23	55923	0.011744	0.49531	EPGN	0.791736	MS
ENSG00000124882	4	75180860	75304468	447	27	55923	-0.20433	0.58095	EREG	0.846073	MS
ENSG00000109321	4	75260851	75370726	239	24	55923	0.22575	0.4107	AREG	0.737113	MS
ENSG00000205595	4	75430629	75540486	168	14	55923	0.3521	0.36238	AREGB	0.704282	MS
ENSG00000174808	4	75619969	75769896	440	34	55923	0.38688	0.34942	BTC	0.694081	MS
ENSG00000169116	4	75808305	76025325	431	39	55923	-0.62126	0.73278	PARM1	0.914129	MS
ENSG00000163743	4	76354247	76489974	336	20	55923	1.004	0.15769	RCHY1	0.50615	MS
ENSG00000174796	4	76389156	76525683	312	27	55923	0.80142	0.21144	THAP6	0.569104	MS
ENSG00000174792	4	76431258	76541095	265	27	55923	0.54501	0.29287	C4orf26	0.644946	MS
ENSG00000138769	4	76453215	76605900	362	26	55923	0.34814	0.36387	CDKL2	0.705824	MS
ENSG00000138757	4	76517966	76699709	423	20	55923	-0.15514	0.56164	G3BP2	0.833547	MS
ENSG00000138768	4	76599777	76785382	398	21	55923	-0.37887	0.64761	USO1	0.87813	MS
ENSG00000156194	4	76731020	76873724	366	39	55923	0.94172	0.17317	PPEF2	0.526987	MS
ENSG00000138744	4	76781809	76912204	366	32	55923	1.3872	0.082687	NAAA	0.374327	MS
ENSG00000198301	4	76812103	76962115	497	28	55923	2.1481	0.015853	SDAD1	0.148914	MS
ENSG00000268788	4	76821883	76928526	314	23	55923	1.5913	0.055768	AC110615.1	0.307237	MS
ENSG00000138755	4	76872428	76978641	427	16	55923	2.4574	0.0069976	CXCL9	0.0851256	MS
ENSG00000156219	4	76882337	77083955	1001	20	55923	1.6538	0.049081	ART3	0.285059	MS
ENSG00000169245	4	76892273	76994650	479	11	55923	2.4041	0.0081065	CXCL10	0.0939648	MS
ENSG00000169248	4	76904835	77012568	548	17	55923	2.3167	0.010261	CXCL11	0.110706	MS
ENSG00000138750	4	76985812	77119668	696	23	55923	-0.2689	0.606	NUP54	0.857434	MS
ENSG00000138760	4	77029890	77185046	733	28	55923	-0.75017	0.77343	SCARB2	0.932029	MS
ENSG00000189157	4	77085193	77254933	601	35	55923	0.81804	0.20667	FAM47E	0.564401	MS
ENSG00000272414	4	77122874	77282282	501	31	55923	1.1843	0.11815	FAM47E-STBD1	0.444203	MS
ENSG00000118804	4	77122886	77282752	502	32	55923	1.1834	0.11833	FAM47E-STBD1	0.444566	MS
ENSG00000163749	4	77184154	77393021	474	28	55923	0.81934	0.2063	CCDC158	0.564276	MS
ENSG00000138771	4	77306253	77754406	1221	73	55923	-0.89787	0.81537	SHROOM3	0.949309	MS
ENSG00000186212	4	77766082	77869002	394	37	55923	0.058278	0.47676	SOWAHB	0.778257	MS
ENSG00000138758	4	77820856	78011537	458	37	55923	2.1151	0.017209	2024-09-11	0.156737	MS
ENSG00000118816	4	77918311	78047158	243	29	55923	2.5949	0.0047306	CCNI	0.0649678	MS
ENSG00000138764	4	78028304	78404542	1757	38	55923	1.4205	0.077728	CCNG2	0.363702	MS
ENSG00000156234	4	78382907	78582988	324	43	55923	2.9158	0.0017739	CXCL13	0.0325045	MS
ENSG00000138767	4	78584541	78790769	349	24	55923	0.087291	0.46522	CNOT6L	0.771406	MS
ENSG00000169288	4	78733674	78923944	459	17	55923	0.21371	0.41539	MRPL1	0.739792	MS
ENSG00000138759	4	78928724	79515423	1916	58	55923	-1.4483	0.92623	FRAS1	0.986713	MS
ENSG00000138772	4	79422673	79581597	551	27	55923	-1.4475	0.92612	ANXA3	0.986713	MS
ENSG00000138756	4	79647496	79887526	329	12	55923	-0.01836	0.50732	BMP2K	0.798944	MS
ENSG00000163291	4	79758281	79910592	296	24	55923	-0.37763	0.64715	PAQR3	0.87801	MS
ENSG00000156269	4	80096848	80297204	375	32	55923	-1.5386	0.93805	NAA11	0.990624	MS
ENSG00000196475	4	80277508	80379372	171	31	55923	0.33907	0.36728	GK2	0.707879	MS
ENSG00000163297	4	80772303	81096608	824	44	55923	0.9599	0.16855	ANTXR2	0.522002	MS
ENSG00000152784	4	81055033	81175483	434	30	55923	1.4685	0.070981	PRDM8	0.349832	MS
ENSG00000138675	4	81137753	81307834	504	35	55923	0.74262	0.22886	FGF5	0.588795	MS
ENSG00000197826	4	81206874	81934910	1802	43	55923	-0.64994	0.74214	C4orf22	0.917799	MS
ENSG00000152785	4	81902119	82028685	267	18	55923	-1.0946	0.86316	BMP3	0.967353	MS
ENSG00000138669	4	81959837	82186218	464	31	55923	-1.3774	0.9158	PRKG2	0.984387	MS
ENSG00000138670	4	82297547	83015397	2295	99	55923	-1.0831	0.86062	RASGEF1B	0.965974	MS
ENSG00000138668	4	83223651	83345656	375	35	55923	-3.138	0.99915	HNRNPD	1	MS
ENSG00000152795	4	83293717	83401294	336	39	55923	-2.5379	0.99442	HNRNPDL	1	MS
ENSG00000145293	4	83301715	83432244	387	47	55923	-1.598	0.94498	ENOPH1	0.992613	MS
ENSG00000249242	4	83354323	83533510	477	71	55923	0.21204	0.41604	TMEM150C	0.740399	MS
ENSG00000145284	4	83500692	83770010	1088	58	55923	0.18082	0.42826	SCD5	0.747778	MS
ENSG00000138674	4	83689814	83872319	393	21	55923	0.83578	0.20164	SEC31A	0.559727	MS
ENSG00000168152	4	83771837	83891122	255	11	55923	0.66162	0.25411	THAP9	0.613494	MS
ENSG00000189308	4	83781126	83984079	391	13	55923	0.70774	0.23955	LIN54	0.600654	MS
ENSG00000138663	4	83905600	84046971	242	25	55923	0.79948	0.21201	COPS4	0.569998	MS
ENSG00000145287	4	83961201	84108228	287	42	55923	1.3861	0.082853	PLAC8	0.374534	MS
ENSG00000173085	4	84132689	84256067	430	21	55923	0.17432	0.43081	COQ2	0.7495	MS
ENSG00000173083	4	84163614	84306306	376	35	55923	-0.98836	0.83851	HPSE	0.957128	MS
ENSG00000163312	4	84278496	84427009	304	19	55923	-0.2864	0.61271	HELQ	0.860591	MS
ENSG00000163319	4	84327085	84440888	242	11	55923	-0.19278	0.57644	MRPS18C	0.842893	MS
ENSG00000163322	4	84332092	84494501	378	12	55923	0.039173	0.48438	FAM175A	0.783672	MS
ENSG00000138678	4	84407067	84577028	519	17	55923	1.0168	0.15463	AGPAT9	0.501212	MS
ENSG00000163623	4	85363140	85469603	216	24	55923	-0.19121	0.57582	NKX6-1	0.842529	MS
ENSG00000163624	4	85454132	85622491	329	21	55923	-0.27616	0.60879	CDS1	0.858846	MS
ENSG00000163625	4	85540704	85937544	389	24	55923	0.77537	0.21906	WDFY3	0.578248	MS
ENSG00000138639	4	86346267	86973823	1835	84	55923	2.9509	0.0015842	ARHGAP24	0.0299049	MS
ENSG00000109339	4	86886276	87565284	1818	56	55923	1.8306	0.033579	MAPK10	0.233168	MS
ENSG00000163629	4	87465468	87786324	773	16	55923	2.4916	0.0063577	PTPN13	0.0794071	MS
ENSG00000145283	4	87694621	87820416	320	14	55923	3.0888	0.0010048	SLC10A6	0.0215241	MS
ENSG00000163633	4	87747358	87907354	339	24	55923	4.6375	1.7635e-06	C4orf36	0.000136959	MS
ENSG00000172493	4	87806154	88112206	659	37	55923	4.3516	6.7576e-06	AFF1	0.000407411	MS
ENSG00000145332	4	88031255	88211466	425	31	55923	2.0849	0.018539	KLHL8	0.164856	MS
ENSG00000170509	4	88174941	88294058	399	26	55923	-0.61061	0.72927	HSD17B13	0.912908	MS
ENSG00000198189	4	88207762	88362538	486	36	55923	-0.47832	0.68379	HSD17B11	0.893919	MS
ENSG00000170502	4	88293734	88430606	382	30	55923	-0.64064	0.73912	NUDT9	0.916882	MS
ENSG00000152583	4	88344487	88502213	456	30	55923	-0.93182	0.82429	SPARCL1	0.953821	MS
ENSG00000152591	4	88479681	88588062	286	39	55923	0.4451	0.32812	DSPP	0.676931	MS
ENSG00000152592	4	88521459	88635513	398	30	55923	-0.28085	0.61059	DMP1	0.859867	MS
ENSG00000029559	4	88670733	88783074	476	41	55923	-0.10713	0.54266	IBSP	0.820875	MS
ENSG00000152595	4	88692563	88817969	625	35	55923	-0.48775	0.68714	MEPE	0.895084	MS
ENSG00000118785	4	88846819	88954562	369	35	55923	-1.468	0.92895	SPP1	0.987437	MS
ENSG00000118762	4	88878820	89048929	446	44	55923	-1.3528	0.91193	PKD2	0.984021	MS
ENSG00000118777	4	88961416	89202474	649	55	55923	-0.23075	0.59124	ABCG2	0.850653	MS
ENSG00000163644	4	89128772	89255921	341	46	55923	1.0177	0.15441	PPM1K	0.501075	MS
ENSG00000138642	4	89249891	89414263	290	45	55923	0.40492	0.34277	HERC6	0.687729	MS
ENSG00000138646	4	89328268	89477314	148	33	55923	0.41032	0.34079	HERC5	0.686418	MS
ENSG00000145337	4	89392136	89494964	170	23	55923	0.57051	0.28416	PYURF	0.637431	MS
ENSG00000138641	4	89392199	89679693	573	33	55923	0.25922	0.39773	HERC3	0.728298	MS
ENSG00000255072	4	89392724	89492940	167	23	55923	0.59729	0.27516	PIGY	0.631319	MS
ENSG00000177432	4	89567066	89669386	228	24	55923	-0.24636	0.5973	NAP1L5	0.853446	MS
ENSG00000138640	4	89597106	90082549	1526	53	55923	-1.7163	0.95695	FAM13A	0.995153	MS
ENSG00000180346	4	89983968	90086050	418	31	55923	-2.0725	0.98089	TIGD2	1	MS
ENSG00000185477	4	90107537	90279161	515	66	55923	0.017745	0.49292	GPRIN3	0.79042	MS
ENSG00000145335	4	90595250	90809466	810	31	55923	2.1864	0.014392	SNCA	0.139879	MS
ENSG00000138722	4	90750683	90925780	559	30	55923	1.5078	0.065807	MMRN1	0.336172	MS
ENSG00000184305	4	90998686	92573064	4700	151	55923	-0.072174	0.52877	CCSER1	0.812697	MS
ENSG00000249049	4	92190185	92296457	303	25	55923	-0.58733	0.72151	RP11-763F8.1	0.909155	MS
ENSG00000248511	4	93168402	93275329	142	19	55923	0.90488	0.18276	RP11-9B6.1	0.537769	MS
ENSG00000152208	4	93175550	94745707	3764	124	55923	-1.013	0.84448	GRID2	0.958975	MS
ENSG00000172238	4	94700042	94801221	331	44	55923	-0.98582	0.83789	ATOH1	0.957128	MS
ENSG00000163104	4	95078762	95262443	395	13	55923	-0.7123	0.76186	SMARCAD1	0.926795	MS
ENSG00000163106	4	95169686	95314027	350	11	55923	-0.90087	0.81617	HPGDS	0.95001	MS
ENSG00000163110	4	95323037	95639377	717	42	55923	0.718	0.23638	PDLIM5	0.596728	MS
ENSG00000138696	4	95629119	96129599	1544	54	55923	0.38301	0.35086	BMPR1B	0.695193	MS
ENSG00000182168	4	96033655	96520357	1666	146	55923	-0.56972	0.71557	UNC5C	0.907481	MS
ENSG00000163114	4	96711239	96812625	545	23	55923	0.077169	0.46924	PDHA2	0.774472	MS
ENSG00000163116	4	98055244	99114391	2588	26	55923	-0.35079	0.63713	STPG2	0.873222	MS
ENSG00000138698	4	99132535	99415012	614	20	55923	-1.3833	0.91671	RAP1GDS1	0.984387	MS
ENSG00000168785	4	99341518	99629780	780	72	55923	1.1395	0.12724	TSPAN5	0.459752	MS
ENSG00000151247	4	99742835	99901788	412	28	55923	0.83327	0.20235	EIF4E	0.560376	MS
ENSG00000164024	4	99866771	100033964	552	22	55923	0.19786	0.42158	METAP1	0.744248	MS
ENSG00000197894	4	99942132	100059952	540	17	55923	0.15291	0.43924	ADH5	0.754244	MS
ENSG00000198099	4	99994808	100128949	593	18	55923	0.22703	0.4102	ADH4	0.736432	MS
ENSG00000172955	4	100073795	100190694	311	22	55923	0.19944	0.42096	ADH6	0.743668	MS
ENSG00000187758	4	100147524	100262185	355	24	55923	0.57226	0.28357	ADH1A	0.636978	MS
ENSG00000196616	4	100176121	100292558	471	29	55923	0.47925	0.31588	ADH1B	0.665866	MS
ENSG00000196344	4	100283418	100406894	500	52	55923	-1.4646	0.92849	ADH7	0.987298	MS
ENSG00000138813	4	100382161	100513460	510	28	55923	0.41925	0.33752	C4orf17	0.684272	MS
ENSG00000145331	4	100417866	100535189	471	29	55923	0.51009	0.30499	TRMT10A	0.655376	MS
ENSG00000138823	4	100434918	100595156	598	29	55923	0.3723	0.35483	MTTP	0.698551	MS
ENSG00000248713	4	100507686	100625805	391	28	55923	-0.69062	0.7551	RP11-766F14.2	0.924356	MS
ENSG00000070190	4	100687990	100841311	432	42	55923	2.0717	0.019147	DAPP1	0.16802	MS
ENSG00000109270	4	100749493	100865647	238	27	55923	2.3374	0.0097084	LAMTOR3	0.106299	MS
ENSG00000164031	4	100767405	100917883	252	18	55923	2.2748	0.01146	DNAJB14	0.118635	MS
ENSG00000164032	4	100819243	100921545	160	19	55923	2.2188	0.013251	H2AFZ	0.131973	MS
ENSG00000145358	4	101057027	101161939	440	43	55923	1.5658	0.058698	DDIT4L	0.316556	MS
ENSG00000164035	4	101266498	101851283	1920	52	55923	-0.044123	0.5176	EMCN	0.806059	MS
ENSG00000138814	4	101894566	102319435	952	56	55923	1.7313	0.041702	PPP3CA	0.26162	MS
ENSG00000254531	4	102218937	102320040	134	4	55923	0.9362	0.17458	AP001816.1	0.528737	MS
ENSG00000153064	4	102282443	103045969	1953	84	55923	1.6645	0.048008	BANK1	0.281455	MS
ENSG00000138821	4	103122198	103402415	892	40	55923	1.4142	0.078647	SLC39A8	0.365444	MS
ENSG00000109320	4	103372486	103588459	300	9	55923	3.4681	0.00026206	NFKB1	0.00789971	MS
ENSG00000109323	4	103502660	103732151	293	9	55923	4.5785	2.342e-06	MANBA	0.000174495	MS
ENSG00000109332	4	103665540	103840053	269	6	55923	3.7895	7.5462e-05	UBE2D3	0.00287626	MS
ENSG00000145354	4	103740135	103860399	196	5	55923	3.7529	8.7387e-05	CISD2	0.0032461	MS
ENSG00000164037	4	103756205	103990896	357	9	55923	3.9284	4.2761e-05	SLC9B1	0.00180974	MS
ENSG00000164038	4	103891025	104056986	238	19	55923	3.4715	0.00025879	SLC9B2	0.00782574	MS
ENSG00000164039	4	103950592	104071040	167	15	55923	1.5321	0.062744	BDH2	0.327805	MS
ENSG00000138778	4	103976963	104169566	337	13	55923	0.92489	0.17751	CENPE	0.531027	MS
ENSG00000169836	4	104457188	104690973	793	28	55923	0.47366	0.31787	TACR3	0.667915	MS
ENSG00000168772	4	105339469	105466058	240	34	55923	1.8671	0.030942	CXXC4	0.223512	MS
ENSG00000168769	4	106017032	106250973	641	45	55923	3.9737	3.5379e-05	TET2	0.0015657	MS
ENSG00000138777	4	106240234	106445238	731	29	55923	3.651	0.00013061	PPA2	0.00449561	MS
ENSG00000236699	4	106423777	106679250	678	44	55923	-0.39073	0.652	ARHGEF38	0.880168	MS
ENSG00000138785	4	106553784	106867143	643	20	55923	-1.0028	0.84203	INTS12	0.95835	MS
ENSG00000138780	4	106579935	106818885	486	13	55923	-0.70684	0.76017	GSTCD	0.926344	MS
ENSG00000168743	4	106765932	106975184	574	40	55923	-1.8632	0.96878	NPNT	0.998304	MS
ENSG00000145348	4	106912756	107292652	786	28	55923	-1.3755	0.91551	TBCK	0.984387	MS
ENSG00000164022	4	107186701	107320383	288	17	55923	-1.7447	0.95948	AIMP1	0.995409	MS
ENSG00000155011	4	107792959	108254963	1173	100	55923	-0.13927	0.55538	DKK2	0.829328	MS
ENSG00000138801	4	108461433	108691608	565	37	55923	0.19727	0.42181	PAPSS1	0.744501	MS
ENSG00000164023	4	108695719	108886203	412	42	55923	3.1991	0.00068926	SGMS2	0.0163513	MS
ENSG00000155016	4	108802525	108924613	298	23	55923	2.9897	0.0013964	CYP2U1	0.0273181	MS
ENSG00000138796	4	108860870	109006331	392	20	55923	2.5794	0.0049484	HADH	0.0669046	MS
ENSG00000138795	4	108918701	109140112	489	33	55923	4.6791	1.4409e-06	LEF1	0.000117055	MS
ENSG00000109475	4	109491722	109601568	257	15	55923	2.3454	0.0095025	RPL34	0.105065	MS
ENSG00000198856	4	109521740	109638976	281	14	55923	2.0078	0.02233	OSTC	0.183424	MS
ENSG00000164089	4	109613196	109734210	382	34	55923	0.95281	0.17034	ETNPPL	0.523504	MS
ENSG00000188517	4	109681877	110273813	1811	91	55923	-0.95912	0.83125	COL25A1	0.955565	MS
ENSG00000138802	4	110304928	110512052	397	21	55923	-0.94679	0.82813	SEC24B	0.954945	MS
ENSG00000005059	4	110431361	110659874	533	30	55923	0.49901	0.30889	CCDC109B	0.658693	MS
ENSG00000138794	4	110559785	110674739	251	22	55923	0.52751	0.29892	CASP6	0.650061	MS
ENSG00000123739	4	110581145	110701233	234	28	55923	0.59512	0.27588	PLA2G12A	0.631656	MS
ENSG00000205403	4	110611852	110773335	358	27	55923	0.50028	0.30844	CFI	0.658509	MS
ENSG00000109534	4	110686666	110795893	274	15	55923	0.63964	0.2612	GAR1	0.618314	MS
ENSG00000180245	4	110699150	110815760	313	18	55923	0.55968	0.28785	RRH	0.641183	MS
ENSG00000183423	4	110719358	110843471	305	18	55923	0.37692	0.35312	LRIT3	0.696896	MS
ENSG00000138798	4	110784040	110983422	444	26	55923	0.045558	0.48183	EGF	0.781623	MS
ENSG00000170522	4	110917002	111170355	825	85	55923	0.52547	0.29963	ELOVL6	0.650481	MS
ENSG00000138792	4	111236889	111536441	843	63	55923	0.7814	0.21728	ENPEP	0.575955	MS
ENSG00000164093	4	111488579	111613279	205	24	55923	0.19915	0.42107	PITX2	0.743758	MS
ENSG00000174749	4	113016553	113166412	291	18	55923	2.8302	0.0023263	C4orf32	0.0393644	MS
ENSG00000138660	4	113102893	113241203	245	22	55923	2.3305	0.0098908	AP1AR	0.107559	MS
ENSG00000145365	4	113145698	113257059	218	25	55923	2.1085	0.017494	TIFA	0.157759	MS
ENSG00000073331	4	113156665	113413776	696	68	55923	2.1472	0.015887	ALPK1	0.14916	MS
ENSG00000178403	4	113384672	113487328	282	21	55923	1.4829	0.069052	NEUROG2	0.345211	MS
ENSG00000138658	4	113410492	113608151	432	31	55923	2.0104	0.022196	C4orf21	0.182764	MS
ENSG00000174720	4	113508120	113628748	232	30	55923	1.8999	0.028721	LARP7	0.214507	MS
ENSG00000145362	4	113689265	114354896	1887	138	55923	-0.7215	0.7647	ANK2	0.928033	MS
ENSG00000145349	4	114322188	114733083	1025	66	55923	0.083842	0.46659	CAMK2D	0.772226	MS
ENSG00000180801	4	114771440	114950883	483	32	55923	-0.79764	0.78746	ARSJ	0.937047	MS
ENSG00000174607	4	115469611	115649380	443	27	55923	-0.96723	0.83328	UGT8	0.956076	MS
ENSG00000138653	4	115698919	116085032	1009	40	55923	0.61969	0.26773	NDST4	0.623578	MS
ENSG00000270394	4	117170016	117271520	245	12	55923	-0.38495	0.64986	MTRNR2L13	0.878899	MS
ENSG00000174599	4	117954718	118056736	301	25	55923	0.77869	0.21808	TRAM1L1	0.576694	MS
ENSG00000164100	4	118904773	119229803	919	29	55923	0.6526	0.25701	NDST3	0.615751	MS
ENSG00000164099	4	119151193	119324158	482	31	55923	0.61614	0.2689	PRSS12	0.624448	MS
ENSG00000145388	4	119556523	119686588	221	18	55923	1.7735	0.038071	METTL14	0.250077	MS
ENSG00000150961	4	119593978	119809838	727	19	55923	2.8958	0.0018908	SEC24D	0.0338473	MS
ENSG00000172403	4	119759996	120032402	1036	61	55923	1.9547	0.025312	SYNPO2	0.198158	MS
ENSG00000172399	4	120006939	120158944	531	34	55923	-1.0719	0.85811	MYOZ2	0.964512	MS
ENSG00000178636	4	120063928	120183799	353	20	55923	-0.36529	0.64255	RP11-455G16.1	0.875977	MS
ENSG00000145390	4	120083742	120266672	625	20	55923	0.37944	0.35218	USP53	0.696488	MS
ENSG00000164096	4	120168207	120275600	475	17	55923	0.62706	0.26531	C4orf3	0.6219	MS
ENSG00000145384	4	120188405	120293545	529	15	55923	0.48611	0.31345	FABP2	0.663705	MS
ENSG00000138735	4	120365550	120600146	670	19	55923	-0.6347	0.73719	PDE5A	0.915634	MS
ENSG00000164109	4	120926763	121038229	243	30	55923	-0.24389	0.59634	MAD2L1	0.852922	MS
ENSG00000138738	4	121556074	121894025	1419	41	55923	1.4384	0.075155	PRDM5	0.358693	MS
ENSG00000173376	4	121906768	122044176	409	35	55923	1.5972	0.055112	NDNF	0.305643	MS
ENSG00000050730	4	122002563	122198621	541	34	55923	4.3495	6.8232e-06	TNIP3	0.000408795	MS
ENSG00000186867	4	122200467	122352214	788	45	55923	0.044999	0.48205	QRFPR	0.78175	MS
ENSG00000164111	4	122539110	122668268	551	52	55923	-0.99391	0.83987	ANXA5	0.957323	MS
ENSG00000164112	4	122630088	122736582	361	24	55923	-0.10411	0.54146	TMEM155	0.820298	MS
ENSG00000226757	4	122635740	122737962	350	22	55923	-0.071319	0.52843	AC079341.1	0.812546	MS
ENSG00000123737	4	122672472	122788176	282	18	55923	-0.22799	0.59017	EXOSC9	0.850202	MS
ENSG00000145386	4	122687599	122795087	230	22	55923	-0.094513	0.53765	CCNA2	0.818211	MS
ENSG00000138686	4	122695595	122841652	279	19	55923	-0.15848	0.56296	BBS7	0.834408	MS
ENSG00000138741	4	122750182	122922909	353	39	55923	1.447	0.073946	TRPC3	0.355994	MS
ENSG00000138688	4	123023488	123333913	457	25	55923	2.0075	0.022347	KIAA1109	0.183485	MS
ENSG00000164113	4	123250121	123400957	240	20	55923	1.7875	0.036929	ADAD1	0.245285	MS
ENSG00000109471	4	123322625	123427880	189	18	55923	1.7701	0.038355	IL2	0.251141	MS
ENSG00000138684	4	123483783	123592224	277	27	55923	2.4786	0.0065948	IL21	0.081212	MS
ENSG00000181004	4	123603857	123716098	268	16	55923	1.3228	0.092946	BBS12	0.397759	MS
ENSG00000138685	4	123697863	123869391	535	36	55923	-1.2199	0.88875	FGF2	0.975336	MS
ENSG00000170917	4	123759852	123894123	428	30	55923	-1.102	0.86477	NUDT6	0.968138	MS
ENSG00000145375	4	123794229	124290605	1594	27	55923	-1.8093	0.9648	SPATA5	0.996599	MS
ENSG00000164056	4	124267950	124374910	304	44	55923	0.26976	0.39367	SPRY1	0.725297	MS
ENSG00000151458	4	125535207	125683887	384	39	55923	0.42446	0.33562	ANKRD50	0.683449	MS
ENSG00000196159	4	126187554	126464087	860	55	55923	0.85081	0.19744	FAT4	0.555358	MS
ENSG00000164066	4	128494426	128697892	341	19	55923	1.2509	0.10549	INTU	0.423551	MS
ENSG00000151475	4	128601533	128745448	164	15	55923	1.3541	0.087853	SLC25A31	0.386306	MS
ENSG00000164070	4	128652976	128811888	160	13	55923	1.489	0.068241	HSPA4L	0.342886	MS
ENSG00000142731	4	128752016	128870350	124	10	55923	1.7869	0.036975	PLK4	0.245459	MS
ENSG00000164073	4	128788960	128937150	155	8	55923	1.9389	0.026258	MFSD8	0.202893	MS
ENSG00000164074	4	128836461	129010866	245	13	55923	1.7888	0.036827	C4orf29	0.24524	MS
ENSG00000138709	4	128932423	129194086	490	18	55923	0.42075	0.33697	LARP1B	0.684239	MS
ENSG00000164040	4	129140397	129259984	180	22	55923	-0.5801	0.71908	PGRMC2	0.908302	MS
ENSG00000077684	4	129680779	129846379	320	35	55923	1.3498	0.088547	JADE1	0.38747	MS
ENSG00000151466	4	129736076	130064764	660	25	55923	1.415	0.07853	SCLT1	0.365254	MS
ENSG00000151470	4	129964472	130087795	290	19	55923	1.5469	0.060941	C4orf33	0.323431	MS
ENSG00000248369	4	133306957	133418390	286	14	55923	1.2314	0.10909	RP11-62N21.1	0.42999	MS
ENSG00000138650	4	134020470	134179356	607	28	55923	-1.5993	0.94512	PCDH10	0.992613	MS
ENSG00000254535	4	135067488	135172903	277	12	55923	-1.2174	0.88827	PABPC4L	0.975267	MS
ENSG00000189184	4	138390072	138503648	484	38	55923	1.8278	0.033793	PCDH18	0.233976	MS
ENSG00000151012	4	139035251	139213503	433	43	55923	0.77245	0.21993	SLC7A11	0.578895	MS
ENSG00000151014	4	139886943	140016906	180	24	55923	2.2555	0.01205	CCRN4L	0.122558	MS
ENSG00000109381	4	139899266	140148372	436	27	55923	2.5103	0.0060318	ELF2	0.0766893	MS
ENSG00000137463	4	140137317	140251492	299	17	55923	0.95493	0.16981	MGARP	0.522652	MS
ENSG00000109390	4	140138034	140273705	340	18	55923	0.9108	0.1812	NDUFC1	0.535693	MS
ENSG00000164134	4	140172609	140391187	473	17	55923	0.65084	0.25758	NAA15	0.615751	MS
ENSG00000172007	4	140324386	140447763	258	21	55923	0.80093	0.21159	RAB33B	0.569348	MS
ENSG00000145391	4	140367095	140577853	595	78	55923	-0.15353	0.56101	SETD7	0.833193	MS
ENSG00000085871	4	140536922	140711899	613	75	55923	-0.0089777	0.50358	MGST2	0.796784	MS
ENSG00000196782	4	140587907	141125338	1320	130	55923	1.9777	0.023984	MAML3	0.19188	MS
ENSG00000153130	4	141128440	141356880	493	39	55923	0.2687	0.39408	SCOC	0.725745	MS
ENSG00000153132	4	141259609	141399122	340	19	55923	-0.43171	0.66702	CLGN	0.886831	MS
ENSG00000205301	4	141313416	141469531	365	20	55923	-0.66479	0.74691	RP11-542P2.1	0.920352	MS
ENSG00000179387	4	141395312	141524924	279	15	55923	-0.7196	0.76411	ELMOD2	0.928033	MS
ENSG00000109424	4	141430588	141539959	238	23	55923	-1.1115	0.86683	UCP1	0.968861	MS
ENSG00000109436	4	141491919	141727274	595	48	55923	0.95814	0.169	TBC1D9	0.522002	MS
ENSG00000170153	4	141730961	142184031	1304	85	55923	-0.46678	0.67967	RNF150	0.89306	MS
ENSG00000109445	4	142092041	142205851	269	18	55923	0.9508	0.17085	ZNF330	0.524163	MS
ENSG00000164136	4	142507752	142705140	455	26	55923	-1.3143	0.90562	IL15	0.981545	MS
ENSG00000109452	4	142894313	143818585	2448	86	55923	0.72571	0.23401	INPP4B	0.594672	MS
ENSG00000170185	4	144056070	144194983	308	9	55923	-0.3319	0.63002	USP38	0.869535	MS
ENSG00000109458	4	144207915	144445721	435	43	55923	-0.4699	0.68079	GAB1	0.893176	MS
ENSG00000153147	4	144384616	144528639	256	17	55923	-1.1971	0.88436	SMARCA5	0.974702	MS
ENSG00000183090	4	144448455	144671828	533	19	55923	1.0617	0.14419	FREM3	0.484984	MS
ENSG00000197465	4	144742020	144876716	234	9	55923	1.5589	0.059514	GYPE	0.319251	MS
ENSG00000250361	4	144867257	145111844	817	19	55923	1.0809	0.13988	GYPB	0.478206	MS
ENSG00000170180	4	144980457	145111904	408	20	55923	0.39088	0.34794	GYPA	0.693071	MS
ENSG00000164161	4	145517173	145716423	288	19	55923	-0.57161	0.71621	HHIP	0.907721	MS
ENSG00000164162	4	145838264	146069693	173	20	55923	1.9919	0.02319	ANAPC10	0.188032	MS
ENSG00000164163	4	145969084	146100331	97	15	55923	1.8943	0.02909	ABCE1	0.216001	MS
ENSG00000164164	4	145981990	146151313	129	17	55923	1.8833	0.029833	OTUD4	0.218781	MS
ENSG00000170365	4	146352346	146529231	337	23	55923	0.72327	0.23476	SMAD1	0.595316	MS
ENSG00000151611	4	146489415	146631187	425	34	55923	0.92726	0.1769	MMAA	0.530495	MS
ENSG00000237136	4	146551356	146742184	476	39	55923	0.59464	0.27604	C4orf51	0.631656	MS
ENSG00000151612	4	146628779	146909787	648	74	55923	0.55057	0.29097	ZNF827	0.643399	MS
ENSG00000164167	4	147046837	147171152	364	19	55923	-1.6166	0.94701	LSM6	0.992868	MS
ENSG00000250673	4	147095709	147200208	262	26	55923	-1.3279	0.90789	RP11-6L6.2	0.982672	MS
ENSG00000120519	4	147125127	147493123	761	38	55923	0.21633	0.41437	SLC10A7	0.739058	MS
ENSG00000151615	4	147510045	147613626	241	22	55923	-0.39123	0.65219	POU4F2	0.880362	MS
ENSG00000137473	4	147577790	147917034	745	31	55923	0.0727	0.47102	TTC29	0.775588	MS
ENSG00000151617	4	148352069	148516106	452	38	55923	0.70261	0.24115	EDNRA	0.601331	MS
ENSG00000164168	4	148488534	148643195	288	23	55923	0.039412	0.48428	TMEM184C	0.783594	MS
ENSG00000164169	4	148508936	148655381	241	21	55923	0.051212	0.47958	PRMT10	0.780019	MS
ENSG00000071205	4	148603214	149043931	823	57	55923	0.65029	0.25775	ARHGAP10	0.616081	MS
ENSG00000151623	4	148949913	149415850	1188	89	55923	1.2978	0.097184	NR3C2	0.406008	MS
ENSG00000170390	4	150949426	151228609	778	35	55923	-0.23365	0.59237	DCLK2	0.851013	MS
ENSG00000198589	4	151135594	151986879	1424	35	55923	-0.13537	0.55384	LRBA	0.828399	MS
ENSG00000181541	4	151453077	151555843	154	15	55923	-0.32567	0.62766	MAB21L2	0.867905	MS
ENSG00000145425	4	151970725	152075804	159	8	55923	0.41858	0.33776	RPS3A	0.684272	MS
ENSG00000109686	4	151973903	152296784	675	26	55923	0.45112	0.32595	SH3D19	0.675215	MS
ENSG00000189099	4	152148323	152262605	312	18	55923	0.52275	0.30057	PRSS48	0.651207	MS
ENSG00000164142	4	152280368	152634784	695	12	55923	1.1589	0.12324	FAM160A1	0.453417	MS
ENSG00000059691	4	152541656	152732175	390	14	55923	-0.033391	0.51332	PET112	0.803243	MS
ENSG00000109670	4	153192410	153507253	601	28	55923	0.081422	0.46755	FBXW7	0.772814	MS
ENSG00000170006	4	153489784	153651317	447	65	55923	-1.7902	0.96329	TMEM154	0.996342	MS
ENSG00000169989	4	153640506	153750916	254	20	55923	2.5013	0.0061863	TIGD4	0.0781316	MS
ENSG00000164144	4	153651089	153889615	481	24	55923	2.585	0.0048684	ARFIP1	0.066227	MS
ENSG00000137460	4	153807504	153950848	416	58	55923	2.0635	0.019533	FHDC1	0.169622	MS
ENSG00000109654	4	154023494	154310472	742	71	55923	0.83211	0.20267	TRIM2	0.560691	MS
ENSG00000121211	4	154215801	154386270	498	39	55923	1.6805	0.046431	MND1	0.277313	MS
ENSG00000121210	4	154337498	154607863	813	85	55923	2.1864	0.014393	KIAA0922	0.139879	MS
ENSG00000137462	4	154572652	154676851	331	23	55923	-0.051055	0.52036	TLR2	0.808106	MS
ENSG00000145428	4	154581277	154731387	452	24	55923	-0.41442	0.66072	RNF175	0.884541	MS
ENSG00000145423	4	154651744	154760272	422	14	55923	-0.47946	0.6842	SFRP2	0.893919	MS
ENSG00000197410	4	155103399	155462930	967	58	55923	0.77395	0.21948	DCHS2	0.578561	MS
ENSG00000171566	4	155406158	155521587	340	25	55923	-0.26694	0.60524	PLRG1	0.856865	MS
ENSG00000171564	4	155434108	155542238	243	24	55923	-0.033484	0.51336	FGB	0.803243	MS
ENSG00000171560	4	155454278	155561918	213	26	55923	0.05854	0.47666	FGA	0.778257	MS
ENSG00000171557	4	155475286	155584119	197	27	55923	0.48996	0.31208	FGG	0.662298	MS
ENSG00000121207	4	155498097	155724270	377	28	55923	1.354	0.087872	LRAT	0.386306	MS
ENSG00000151962	4	155652365	155799965	393	29	55923	0.86134	0.19453	RBM46	0.552605	MS
ENSG00000185149	4	156079781	156188230	373	29	55923	-1.0283	0.84809	NPY2R	0.960275	MS
ENSG00000164114	4	156213810	156348122	447	22	55923	-0.1101	0.54384	MAP9	0.821696	MS
ENSG00000164116	4	156537863	156703501	594	54	55923	0.73492	0.23119	GUCY1A3	0.591768	MS
ENSG00000061918	4	156630144	156778743	490	65	55923	0.49421	0.31058	GUCY1B3	0.660137	MS
ENSG00000256394	4	156700881	156837425	486	46	55923	-1.0768	0.85922	ASIC5	0.965036	MS
ENSG00000151790	4	156725890	156891558	654	39	55923	-0.63148	0.73614	TDO2	0.915201	MS
ENSG00000256043	4	156795270	156925069	570	35	55923	-0.31646	0.62417	CTSO	0.866292	MS
ENSG00000251283	4	157505646	157613606	457	33	55923	-0.4239	0.66418	RP11-171N4.2	0.885613	MS
ENSG00000145431	4	157631606	157942546	563	34	55923	0.23113	0.40861	PDGFC	0.735575	MS
ENSG00000109738	4	157947209	158143242	631	31	55923	-0.54035	0.70552	GLRB	0.903314	MS
ENSG00000120251	4	158075334	158337227	532	37	55923	-1.7886	0.96316	GRIA2	0.996342	MS
ENSG00000164125	4	158995626	159144470	279	15	55923	0.32432	0.37285	FAM198B	0.711593	MS
ENSG00000164124	4	159072756	159226563	255	33	55923	-0.51165	0.69555	TMEM144	0.89847	MS
ENSG00000171509	4	159186463	159624524	1025	20	55923	-0.63137	0.7361	RXFP1	0.915201	MS
ENSG00000205208	4	159537831	159643407	95	9	55923	-1.6268	0.94811	C4orf46	0.993184	MS
ENSG00000171503	4	159543277	159680775	138	16	55923	0.81854	0.20652	ETFDH	0.564394	MS
ENSG00000171497	4	159580286	159694548	121	13	55923	1.6538	0.04908	PPID	0.285059	MS
ENSG00000052795	4	159640290	159879201	361	12	55923	1.8919	0.029254	FNIP2	0.216621	MS
ENSG00000164123	4	159764286	160009912	551	26	55923	1.0392	0.14936	C4orf45	0.492166	MS
ENSG00000109756	4	159975330	160331321	594	31	55923	0.13748	0.44533	RAPGEF2	0.757911	MS
ENSG00000168843	4	162255049	163135187	2988	110	55923	1.3517	0.08824	FSTL5	0.386933	MS
ENSG00000145414	4	163981225	164138073	316	23	55923	1.7027	0.044311	NAF1	0.270107	MS
ENSG00000164128	4	164195113	164315984	428	31	55923	-0.66071	0.7456	NPY1R	0.91959	MS
ENSG00000164129	4	164215091	164323086	385	27	55923	-0.73324	0.76829	NPY5R	0.929645	MS
ENSG00000151005	4	164342257	164445047	240	32	55923	-1.8139	0.96516	TKTL2	0.996713	MS
ENSG00000198498	4	164365594	164491691	322	28	55923	-0.65831	0.74483	TMA16	0.919266	MS
ENSG00000145416	4	164395450	165355202	3256	123	55923	-0.26947	0.60621	2024-03-01	0.857541	MS
ENSG00000183439	4	165825598	165948820	438	23	55923	-0.83225	0.79737	TRIM61	0.940923	MS
ENSG00000250486	4	165828100	165930273	380	21	55923	-0.77845	0.78185	FAM218A	0.934634	MS
ENSG00000176979	4	165903105	166012896	329	29	55923	-0.57268	0.71657	TRIM60	0.907763	MS
ENSG00000170088	4	165945574	166179701	693	47	55923	0.27217	0.39275	TMEM192	0.724882	MS
ENSG00000109466	4	166078770	166294308	632	38	55923	0.81006	0.20895	KLHL2	0.56726	MS
ENSG00000052802	4	166198775	166314312	384	32	55923	0.46935	0.31941	MSMO1	0.669	MS
ENSG00000109472	4	166232346	166469472	917	41	55923	0.9287	0.17652	CPE	0.530495	MS
ENSG00000038295	4	166744410	167075047	879	80	55923	-0.25176	0.59939	TLL1	0.85426	MS
ENSG00000196104	4	167604535	168205947	1893	68	55923	1.0384	0.14954	SPOCK3	0.492439	MS
ENSG00000109511	4	168963666	169158841	430	28	55923	-1.2236	0.88945	ANXA10	0.975399	MS
ENSG00000137628	4	169087444	169289958	561	24	55923	-1.9403	0.97383	DDX60	0.999747	MS
ENSG00000181381	4	169227886	169508937	1061	58	55923	-0.36878	0.64385	DDX60L	0.876588	MS
ENSG00000129116	4	169368217	169899608	1600	110	55923	0.47057	0.31897	PALLD	0.668453	MS
ENSG00000145439	4	169734921	169981426	493	35	55923	0.057581	0.47704	CBR4	0.778329	MS
ENSG00000154447	4	169965407	170242256	665	50	55923	0.35157	0.36258	SH3RF1	0.704424	MS
ENSG00000137601	4	170264426	170583780	662	17	55923	1.7911	0.036636	NEK1	0.244947	MS
ENSG00000109572	4	170483784	170694824	475	35	55923	0.11916	0.45257	CLCN3	0.763492	MS
ENSG00000056050	4	170600616	170729104	290	35	55923	-1.0156	0.8451	C4orf27	0.959167	MS
ENSG00000198948	4	170857748	171004182	438	28	55923	-1.2403	0.89257	MFAP3L	0.976788	MS
ENSG00000109576	4	170931373	171062850	390	27	55923	-1.2902	0.90151	AADAT	0.979689	MS
ENSG00000174473	4	172683405	174012710	2949	116	55923	0.60045	0.2741	GALNTL6	0.630272	MS
ENSG00000109586	4	174039904	174295118	524	36	55923	1.8398	0.0329	GALNT7	0.231237	MS
ENSG00000164104	4	174202846	174306276	152	16	55923	0.30193	0.38135	HMGB2	0.718197	MS
ENSG00000164105	4	174241120	174348683	151	19	55923	0.31789	0.37528	SAP30	0.712575	MS
ENSG00000164106	4	174255852	174377531	198	25	55923	0.2074	0.41785	SCRG1	0.742036	MS
ENSG00000164107	4	174396120	174501380	211	34	55923	-0.85849	0.80469	HAND2	0.944156	MS
ENSG00000164117	4	175107809	175255415	334	34	55923	-0.071634	0.52855	FBXO8	0.812619	MS
ENSG00000164118	4	175154828	175304531	392	30	55923	-0.36529	0.64255	CEP44	0.875977	MS
ENSG00000164120	4	175361328	175494305	474	49	55923	1.4338	0.075819	HPGD	0.359713	MS
ENSG00000145451	4	175508065	175800465	1096	62	55923	1.0863	0.13867	GLRA3	0.476022	MS
ENSG00000168594	4	175700819	175949331	892	31	55923	-0.077498	0.53089	ADAM29	0.814518	MS
ENSG00000150625	4	176504085	176973815	1410	101	55923	0.42637	0.33492	GPM6A	0.683385	MS
ENSG00000150627	4	176936985	177153978	799	45	55923	0.46797	0.3199	WDR17	0.66919	MS
ENSG00000150628	4	177055789	177166822	388	44	55923	0.991	0.16084	SPATA4	0.510703	MS
ENSG00000164122	4	177084824	177248722	611	55	55923	0.51465	0.3034	ASB5	0.653792	MS
ENSG00000129128	4	177191115	177303396	444	39	55923	-2.7065	0.9966	SPCS3	1	MS
ENSG00000150630	4	177554689	177763881	524	22	55923	-1.695	0.95496	VEGFC	0.994788	MS
ENSG00000249008	4	178113693	178219927	388	44	55923	-0.39799	0.65468	RP11-487E13.1	0.881551	MS
ENSG00000109674	4	178180990	178334097	495	86	55923	-0.21493	0.58509	NEIL3	0.847449	MS
ENSG00000038002	4	178301924	178413657	270	33	55923	-0.65983	0.74532	AGA	0.919516	MS
ENSG00000231171	4	178599911	178961904	1079	57	55923	1.4551	0.072821	LINC01098	0.354332	MS
ENSG00000218336	4	183015140	183774177	2840	247	55923	-2.2316	0.98718	TENM3	1	MS
ENSG00000129187	4	183761213	183889089	534	53	55923	0.5476	0.29198	DCTD	0.644088	MS
ENSG00000151718	4	183970446	184291930	682	51	55923	0.16592	0.43411	WWC2	0.752128	MS
ENSG00000177300	4	184189220	184291927	354	36	55923	0.51705	0.30256	CLDN22	0.653375	MS
ENSG00000185758	4	184192917	184293579	363	40	55923	0.30875	0.37876	CLDN24	0.715799	MS
ENSG00000168564	4	184315744	184419351	568	46	55923	-0.58791	0.7217	CDKN2AIP	0.909312	MS
ENSG00000168556	4	184376147	184482249	523	41	55923	0.27115	0.39314	ING2	0.725181	MS
ENSG00000182552	4	184510788	184630378	550	56	55923	-0.12774	0.55082	RWDD4	0.826675	MS
ENSG00000168538	4	184530420	184684745	682	58	55923	-0.25484	0.60058	TRAPPC11	0.854836	MS
ENSG00000173320	4	184724584	184994679	710	89	55923	-0.57036	0.71578	STOX2	0.907481	MS
ENSG00000164303	4	184959859	185192383	826	68	55923	0.31453	0.37656	ENPP6	0.713508	MS
ENSG00000168310	4	185258867	185445734	595	94	55923	0.62911	0.26464	IRF2	0.621288	MS
ENSG00000164305	4	185498850	185620663	348	22	55923	2.7504	0.0029764	CASP3	0.0466968	MS
ENSG00000164306	4	185520767	185666117	560	18	55923	2.6219	0.0043724	PRIMPOL	0.0613224	MS
ENSG00000151725	4	185565772	185705287	553	22	55923	2.8728	0.0020343	CENPU	0.0358265	MS
ENSG00000151726	4	185626749	185797972	724	49	55923	3.5054	0.00022792	ACSL1	0.00707068	MS
ENSG00000251139	4	185684773	185792443	431	42	55923	2.9432	0.0016243	RP11-701P16.2	0.0303815	MS
ENSG00000187821	4	185889995	185991958	441	39	55923	-0.050424	0.52011	HELT	0.808106	MS
ENSG00000151729	4	186014395	186121536	332	27	55923	0.24336	0.40386	SLC25A4	0.732453	MS
ENSG00000164323	4	186030819	186180658	521	21	55923	0.17122	0.43202	KIAA1430	0.750651	MS
ENSG00000109762	4	186075391	186341339	740	36	55923	0.6304	0.26422	SNX25	0.621122	MS
ENSG00000109771	4	186235032	186367053	323	25	55923	1.2434	0.10686	LRP2BP	0.425752	MS
ENSG00000186352	4	186267175	186371782	284	20	55923	1.4236	0.077285	ANKRD37	0.362654	MS
ENSG00000109775	4	186270694	186397139	367	32	55923	1.5626	0.059074	UFSP2	0.317423	MS
ENSG00000205129	4	186297394	186420980	402	44	55923	1.3109	0.094945	C4orf47	0.401918	MS
ENSG00000168491	4	186316336	186442913	397	46	55923	1.1295	0.12935	CCDC110	0.461989	MS
ENSG00000249679	4	186342670	186443417	330	39	55923	0.98769	0.16165	RP11-279O9.4	0.512426	MS
ENSG00000154553	4	186372851	186506766	445	43	55923	0.18435	0.42687	PDLIM3	0.746643	MS
ENSG00000154556	4	186456598	186927806	1992	185	55923	1.7238	0.042375	SORBS2	0.26404	MS
ENSG00000164342	4	186940306	187059223	462	51	55923	1.7626	0.038986	TLR3	0.253627	MS
ENSG00000109794	4	186975573	187143821	631	51	55923	2.2092	0.013582	FAM149A	0.134155	MS
ENSG00000269302	4	187061913	187162626	365	29	55923	0.39631	0.34594	AC110771.1	0.690583	MS
ENSG00000145476	4	187062674	187184610	464	37	55923	0.24165	0.40453	CYP4V2	0.732702	MS
ENSG00000164344	4	187080133	187229625	508	38	55923	-0.81553	0.79262	KLKB1	0.938812	MS
ENSG00000088926	4	187137099	187260835	393	46	55923	0.54398	0.29323	F11	0.645246	MS
ENSG00000272297	4	187297700	187526464	923	84	55923	2.7144	0.0033201	RP11-215A19.2	0.0503982	MS
ENSG00000168412	4	187404809	187526721	427	55	55923	2.1786	0.01468	MTNR1A	0.141217	MS
ENSG00000083857	4	187458937	187697876	763	79	55923	1.9013	0.02863	FAT1	0.214085	MS
ENSG00000179059	4	188866925	188976204	470	66	55923	1.0842	0.13913	ZFP42	0.477124	MS
ENSG00000179046	4	188962427	189080757	770	52	55923	0.65285	0.25693	TRIML2	0.615751	MS
ENSG00000184108	4	189010573	189118897	681	49	55923	1.1285	0.12956	TRIML1	0.461989	MS
ENSG00000109536	4	190811943	190934359	154	3	55923	-1.4283	0.9234	FRG1	0.985833	MS
ENSG00000205097	4	190895506	190998412	51	2	55923	-0.44255	0.67095	FRG2	0.889531	MS
ENSG00000153404	5	90373	240085	587	20	55923	0.8918	0.18625	PLEKHG4B	0.542736	MS
ENSG00000185028	5	141626	245468	491	21	55923	0.9622	0.16797	LRRC14B	0.52115	MS
ENSG00000164366	5	146986	268330	581	18	55923	1.1281	0.12963	CCDC127	0.462031	MS
ENSG00000073578	5	168356	306815	658	19	55923	1.0007	0.15847	SDHA	0.507379	MS
ENSG00000249915	5	221736	403971	690	18	55923	0.89713	0.18482	PDCD6	0.541055	MS
ENSG00000063438	5	254291	488406	853	40	55923	0.52746	0.29894	AHRR	0.650061	MS
ENSG00000221990	5	391645	493258	489	29	55923	0.69246	0.24432	C5orf55	0.603851	MS
ENSG00000180104	5	393273	522052	596	32	55923	0.68636	0.24624	EXOC3	0.605556	MS
ENSG00000188242	5	416239	523213	508	25	55923	0.76737	0.22143	CTD-2228K2.5	0.58064	MS
ENSG00000066230	5	423425	574447	614	36	55923	0.66959	0.25156	SLC9A3	0.610824	MS
ENSG00000112877	5	562387	717283	467	24	55923	-0.34656	0.63554	CEP72	0.872695	MS
ENSG00000171368	5	610883	743510	294	20	55923	-0.79347	0.78625	TPPP	0.937047	MS
ENSG00000268885	5	617759	718839	268	19	55923	-0.90929	0.8184	AC026740.1	0.950955	MS
ENSG00000188818	5	660471	901101	399	27	55923	0.27066	0.39333	ZDHHC11	0.725181	MS
ENSG00000206077	5	660475	817067	219	25	55923	0.24957	0.40146	ZDHHC11B	0.731063	MS
ENSG00000028310	5	800406	942939	324	11	55923	0.55051	0.29098	BRD9	0.643399	MS
ENSG00000071539	5	842758	969472	290	7	55923	0.39017	0.34821	TRIP13	0.693226	MS
ENSG00000250173	5	929480	1031415	270	19	55923	1.1354	0.1281	RP11-661C8.3	0.460516	MS
ENSG00000145506	5	958944	1089058	336	28	55923	0.90564	0.18256	NKD2	0.537641	MS
ENSG00000113504	5	1000499	1162150	535	52	55923	3.5164	0.0002187	SLC12A7	0.00683999	MS
ENSG00000174358	5	1151710	1275232	459	63	55923	1.4487	0.073707	SLC6A19	0.355994	MS
ENSG00000164363	5	1175470	1296304	411	59	55923	1.7131	0.043344	SLC6A18	0.267317	MS
ENSG00000164362	5	1203262	1345184	460	64	55923	1.2998	0.096829	TERT	0.405329	MS
ENSG00000049656	5	1267859	1395214	385	45	55923	0.97065	0.16586	CLPTM1L	0.5177	MS
ENSG00000142319	5	1342909	1495545	489	68	55923	0.12102	0.45184	SLC6A3	0.763282	MS
ENSG00000153395	5	1406595	1574092	581	71	55923	1.8204	0.03435	LPCAT1	0.23512	MS
ENSG00000171421	5	1748500	1851480	465	39	55923	-0.48186	0.68505	MRPL36	0.893945	MS
ENSG00000145494	5	1751514	1866719	542	41	55923	-0.66574	0.74721	NDUFS6	0.920544	MS
ENSG00000113430	5	1827541	1937350	525	52	55923	-0.73325	0.7683	IRX4	0.929645	MS
ENSG00000170561	5	2695959	2802969	474	53	55923	0.60951	0.27109	IRX2	0.627016	MS
ENSG00000186493	5	2702245	2805508	449	48	55923	0.56662	0.28549	C5orf38	0.638671	MS
ENSG00000170549	5	3546168	3651517	580	35	55923	-1.9866	0.97652	IRX1	1	MS
ENSG00000145536	5	5090443	5370417	1123	125	55923	0.07666	0.46945	ADAMTS16	0.774485	MS
ENSG00000164151	5	5370777	5540347	468	43	55923	1.2947	0.097709	KIAA0947	0.406838	MS
ENSG00000133398	5	6321994	6428707	321	31	55923	2.1464	0.015919	MED10	0.149315	MS
ENSG00000215218	5	6398736	6545022	566	58	55923	2.311	0.010417	UBE2QL1	0.11136	MS
ENSG00000037474	5	6549352	6683404	637	46	55923	1.1575	0.12353	NSUN2	0.453921	MS
ENSG00000145545	5	6583456	6719675	533	40	55923	2.2604	0.011899	SRD5A1	0.121603	MS
ENSG00000112941	5	6664718	6807161	582	41	55923	3.261	0.00055505	PAPD7	0.0138922	MS
ENSG00000078295	5	7346321	7880194	1463	109	55923	-0.47412	0.68229	ADCY2	0.893607	MS
ENSG00000215217	5	7780491	7901603	460	57	55923	-0.79095	0.78551	C5orf49	0.937047	MS
ENSG00000124275	5	7801299	7956138	661	48	55923	-0.20715	0.58205	MTRR	0.846281	MS
ENSG00000124279	5	7809272	7919150	466	47	55923	-0.88405	0.81167	FASTKD3	0.947799	MS
ENSG00000112902	5	8985138	9596187	2042	158	55923	0.81327	0.20803	SEMA5A	0.566135	MS
ENSG00000169777	5	9579109	9762490	525	72	55923	1.2072	0.11368	TAS2R1	0.437371	MS
ENSG00000150756	5	10176442	10300009	419	36	55923	-1.8272	0.96616	FAM173B	0.996944	MS
ENSG00000150753	5	10200033	10316524	450	35	55923	-1.9866	0.97651	CCT5	1	MS
ENSG00000164237	5	10225987	10358138	447	37	55923	-2.1512	0.98427	CMBL	1	MS
ENSG00000145495	5	10303815	10490500	279	15	55923	-2.1539	0.98437	2024-03-06	1	MS
ENSG00000145491	5	10391636	10522141	263	30	55923	-2.008	0.97768	ROPN1L	1	MS
ENSG00000249160	5	10455108	10572196	304	51	55923	0.21547	0.4147	RP11-1C1.5	0.739306	MS
ENSG00000164236	5	10514442	10700308	590	63	55923	2.2927	0.010932	ANKRD33B	0.115264	MS
ENSG00000112977	5	10629342	10811384	625	38	55923	1.7166	0.043024	DAP	0.266329	MS
ENSG00000169862	5	10921952	11954155	2972	210	55923	2.4059	0.0080654	CTNND2	0.0937429	MS
ENSG00000039139	5	13640440	13994652	1169	68	55923	-1.1672	0.87844	DNAH5	0.972763	MS
ENSG00000038382	5	14093811	14582235	1148	66	55923	0.69158	0.2446	TRIO	0.603924	MS
ENSG00000145569	5	14531884	14665116	288	34	55923	0.064542	0.47427	FAM105A	0.777048	MS
ENSG00000154124	5	14614773	14749820	275	22	55923	2.0604	0.019679	FAM105B	0.170255	MS
ENSG00000154122	5	14654910	14921887	668	69	55923	0.9918	0.16065	ANKH	0.510353	MS
ENSG00000183580	5	15450305	15989900	1096	55	55923	-1.0906	0.86226	FBXL7	0.966909	MS
ENSG00000183654	5	16017248	16230871	406	47	55923	1.8789	0.030127	2024-03-11	0.220036	MS
ENSG00000173545	5	16401628	16515901	362	34	55923	-0.99902	0.84111	ZNF622	0.957985	MS
ENSG00000154153	5	16423147	16667167	792	58	55923	-0.84863	0.80196	FAM134B	0.943611	MS
ENSG00000145555	5	16615395	16986372	1354	132	55923	0.66699	0.25239	MYO10	0.611348	MS
ENSG00000176788	5	17015707	17326943	1043	93	55923	0.46184	0.3221	BASP1	0.67101	MS
ENSG00000145526	5	19423060	20625982	3071	115	55923	-1.3932	0.91823	CDH18	0.98453	MS
ENSG00000154162	5	21700782	22903731	2989	114	55923	2.238	0.012611	CDH12	0.127051	MS
ENSG00000164256	5	23457264	23578706	243	34	55923	-1.6158	0.94693	PRDM9	0.992868	MS
ENSG00000248874	5	23901457	24228372	1075	25	55923	0.47377	0.31783	C5orf17	0.667915	MS
ENSG00000040731	5	24437209	24695087	797	45	55923	0.46097	0.32241	CDH10	0.671291	MS
ENSG00000113100	5	26830709	27171257	847	50	55923	-0.29751	0.61696	CDH9	0.862768	MS
ENSG00000113361	5	31143857	31379253	648	48	55923	0.84165	0.19999	CDH6	0.558434	MS
ENSG00000113360	5	31350604	31582303	764	56	55923	-1.1602	0.87701	DROSHA	0.972314	MS
ENSG00000082213	5	31482373	31605165	407	40	55923	-1.5422	0.93849	C5orf22	0.990634	MS
ENSG00000133401	5	31589517	32161037	2146	232	55923	0.28563	0.38758	PDZD2	0.721976	MS
ENSG00000113384	5	32074810	32224456	319	29	55923	0.62475	0.26607	GOLPH3	0.622599	MS
ENSG00000150712	5	32177100	32363115	458	25	55923	1.378	0.084103	MTMR12	0.377639	MS
ENSG00000056097	5	32304456	32494867	551	34	55923	0.56718	0.2853	ZFR	0.638395	MS
ENSG00000113387	5	32481739	32654185	537	45	55923	-0.79913	0.78789	SUB1	0.937061	MS
ENSG00000113389	5	32639176	32841819	578	56	55923	1.7697	0.038388	NPR3	0.251272	MS
ENSG00000181495	5	32738945	32841819	273	25	55923	1.9815	0.023769	AC026703.1	0.19051	MS
ENSG00000113407	5	33390802	33519644	317	27	55923	-1.5636	0.94105	TARS	0.991308	MS
ENSG00000151388	5	33473640	33942297	1439	95	55923	-2.3942	0.99167	ADAMTS12	1	MS
ENSG00000182631	5	33886491	33989023	246	31	55923	0.066058	0.47367	RXFP3	0.776835	MS
ENSG00000164175	5	33894721	34034835	363	42	55923	0.46756	0.32005	SLC45A2	0.66942	MS
ENSG00000242110	5	33936283	34058220	280	30	55923	0.64759	0.25862	AMACR	0.616517	MS
ENSG00000273294	5	33937279	34174633	393	38	55923	0.31182	0.37759	RP11-1084J3.4	0.714696	MS
ENSG00000082196	5	33969553	34093937	255	23	55923	0.5717	0.28376	C1QTNF3	0.637122	MS
ENSG00000039560	5	34606342	34882732	1061	87	55923	0.058442	0.4767	RAI14	0.778257	MS
ENSG00000205838	5	34788938	34949561	447	52	55923	-0.062568	0.52494	TTC23L	0.811163	MS
ENSG00000113456	5	34855369	34969094	258	26	55923	0.8585	0.19531	RAD1	0.553304	MS
ENSG00000113460	5	34865481	34976101	233	29	55923	1.0879	0.13831	BRIX1	0.475638	MS
ENSG00000168724	5	34879698	35009069	318	25	55923	1.1081	0.13391	DNAJC21	0.468272	MS
ENSG00000113492	5	34948206	35098198	428	44	55923	0.40486	0.34279	AGXT2	0.687729	MS
ENSG00000113494	5	34998861	35280794	898	68	55923	-0.15105	0.56003	PRLR	0.83264	MS
ENSG00000269027	5	35001012	35101198	292	32	55923	-1.1679	0.87857	AC010368.2	0.972795	MS
ENSG00000152582	5	35567946	35864713	926	50	55923	4.0928	2.1313e-05	SPEF2	0.00104124	MS
ENSG00000168685	5	35802797	35929705	398	23	55923	5.3678	3.9843e-08	IL7R	5.96773e-06	MS
ENSG00000152611	5	35854397	35988881	395	25	55923	5.6248	9.2867e-09	CAPSL	1.56179e-06	MS
ENSG00000145626	5	35901112	36051130	438	35	55923	4.1504	1.6592e-05	UGT3A1	0.000855112	MS
ENSG00000168671	5	35985119	36121460	317	28	55923	1.8271	0.033842	UGT3A2	0.234146	MS
ENSG00000164187	5	36048514	36202063	313	30	55923	1.3713	0.085148	LMBRD2	0.379947	MS
ENSG00000145604	5	36102091	36234421	263	27	55923	1.1235	0.1306	SKP2	0.463421	MS
ENSG00000152620	5	36142694	36292381	351	24	55923	1.3368	0.090646	NADK2	0.392576	MS
ENSG00000164188	5	36198536	36352216	368	25	55923	1.8241	0.034067	RANBP3L	0.234921	MS
ENSG00000079215	5	36556457	36738436	499	69	55923	0.70017	0.24191	SLC1A3	0.601331	MS
ENSG00000164190	5	36826861	37116515	337	21	55923	0.74014	0.22961	NIPBL	0.589775	MS
ENSG00000197603	5	37056330	37299530	295	15	55923	-0.18907	0.57498	C5orf42	0.842197	MS
ENSG00000113569	5	37238239	37421283	278	14	55923	-1.0955	0.86335	NUP155	0.967509	MS
ENSG00000082068	5	37329314	37803537	1006	32	55923	0.12946	0.4485	WDR70	0.760336	MS
ENSG00000168621	5	37762779	37889788	482	41	55923	-0.060412	0.52409	GDNF	0.810423	MS
ENSG00000164318	5	38208511	38515123	746	61	55923	0.11071	0.45592	EGFLAM	0.765085	MS
ENSG00000113594	5	38425065	38658456	357	33	55923	-0.78478	0.78371	LIFR	0.93598	MS
ENSG00000145623	5	38795960	38995698	555	43	55923	2.0634	0.019535	OSMR	0.169622	MS
ENSG00000164327	5	38888021	39124510	517	24	55923	0.55161	0.29061	RICTOR	0.643072	MS
ENSG00000082074	5	39055338	39324630	635	41	55923	0.34109	0.36652	FYB	0.707425	MS
ENSG00000269215	5	39055358	39157350	231	28	55923	0.47478	0.31747	AC008964.1	0.667749	MS
ENSG00000113600	5	39234364	39474970	688	50	55923	-0.36022	0.64066	C9	0.874839	MS
ENSG00000153071	5	39321780	39512402	590	51	55923	-0.8282	0.79622	DAB2	0.940446	MS
ENSG00000171522	5	40629600	40743837	278	13	55923	0.51685	0.30263	PTGER4	0.653375	MS
ENSG00000113638	5	40664577	40806077	293	16	55923	0.85615	0.19596	TTC33	0.553309	MS
ENSG00000132356	5	40709481	40848476	273	20	55923	1.8171	0.034598	PRKAA1	0.236138	MS
ENSG00000145592	5	40775364	40885437	255	22	55923	1.9812	0.023786	RPL37	0.190566	MS
ENSG00000132357	5	40791286	40910275	320	23	55923	1.6266	0.051912	CARD6	0.294194	MS
ENSG00000112936	5	40859354	41033041	699	43	55923	-0.27023	0.60651	C7	0.857663	MS
ENSG00000171495	5	40948119	41121444	696	50	55923	-0.41179	0.65975	MROH2B	0.884032	MS
ENSG00000039537	5	41092336	41311540	613	37	55923	-0.83878	0.7992	C6	0.942271	MS
ENSG00000182836	5	41257056	41560730	748	47	55923	0.31059	0.37806	PLCXD3	0.715148	MS
ENSG00000083720	5	41680167	41920621	352	13	55923	-1.8395	0.96708	OXCT1	0.997344	MS
ENSG00000205765	5	41854290	41971738	167	11	55923	-1.9715	0.97567	C5orf51	1	MS
ENSG00000151876	5	41875356	41991845	168	9	55923	-1.6805	0.95357	FBXO4	0.994443	MS
ENSG00000112964	5	42373879	42771979	787	31	55923	0.75152	0.22617	GHR	0.585568	MS
ENSG00000198865	5	42706903	42852462	362	11	55923	0.27781	0.39058	CCDC152	0.723446	MS
ENSG00000250722	5	42749982	42937494	536	26	55923	0.83867	0.20083	SEPP1	0.559232	MS
ENSG00000177721	5	42989335	43093272	210	18	55923	2.6314	0.0042515	ANXA2R	0.060265	MS
ENSG00000172262	5	43015278	43242123	582	24	55923	1.4427	0.07455	ZNF131	0.357497	MS
ENSG00000177453	5	43142173	43330952	504	30	55923	1.2017	0.11474	NIM1K	0.4389	MS
ENSG00000112972	5	43239497	43363614	304	16	55923	1.4732	0.070352	HMGCS1	0.348228	MS
ENSG00000151882	5	43326747	43462493	364	23	55923	0.71905	0.23606	CCL28	0.596485	MS
ENSG00000151881	5	43394354	43533995	314	19	55923	0.24543	0.40306	C5orf28	0.732045	MS
ENSG00000172244	5	43436803	43565247	253	9	55923	0.61032	0.27082	C5orf34	0.626619	MS
ENSG00000172239	5	43476369	43607860	225	13	55923	0.83782	0.20107	PAIP1	0.559269	MS
ENSG00000112992	5	43552794	43757507	432	15	55923	1.2394	0.10759	NNT	0.426838	MS
ENSG00000070193	5	44253646	44439808	389	24	55923	-1.0877	0.86163	FGF10	0.966372	MS
ENSG00000112996	5	44759027	44870530	176	6	55923	0.23646	0.40654	MRPS30	0.734331	MS
ENSG00000164588	5	45209349	45746253	579	24	55923	-1.4347	0.92432	HCN1	0.986178	MS
ENSG00000170571	5	49642026	49789082	353	10	55923	0.32213	0.37368	EMB	0.711861	MS
ENSG00000151883	5	49911733	50192356	551	32	55923	1.7539	0.039727	PARP8	0.255631	MS
ENSG00000016082	5	50628921	50740564	197	14	55923	-1.5566	0.94021	ISL1	0.990922	MS
ENSG00000248789	5	51253865	51426821	507	22	55923	0.34411	0.36538	CTD-2203A3.1	0.706583	MS
ENSG00000213949	5	52033730	52305040	963	75	55923	-0.79451	0.78655	ITGA1	0.937047	MS
ENSG00000152684	5	52033774	52149880	432	32	55923	-0.021823	0.50871	PELO	0.799832	MS
ENSG00000164171	5	52235156	52440609	796	37	55923	-0.36929	0.64404	ITGA2	0.876588	MS
ENSG00000164172	5	52341509	52455893	455	30	55923	0.47413	0.3177	MOCS2	0.667867	MS
ENSG00000134363	5	52726239	52832964	326	32	55923	-1.0087	0.84345	FST	0.95893	MS
ENSG00000164258	5	52806463	53029168	701	28	55923	-0.20657	0.58183	NDUFS4	0.846273	MS
ENSG00000185305	5	53129775	53656412	1661	100	55923	0.55294	0.29015	ARL15	0.642573	MS
ENSG00000169271	5	53701445	53802207	566	43	55923	0.70828	0.23938	HSPB3	0.600549	MS
ENSG00000178996	5	53763589	53892415	610	34	55923	1.4498	0.073561	SNX18	0.355976	MS
ENSG00000249016	5	54202063	54303674	345	38	55923	0.26358	0.39605	RP11-45H22.3	0.727364	MS
ENSG00000164283	5	54223692	54368499	404	43	55923	0.16326	0.43516	ESM1	0.752221	MS
ENSG00000113088	5	54270081	54380398	242	33	55923	0.46251	0.32186	GZMK	0.670728	MS
ENSG00000145649	5	54348476	54456080	189	14	55923	-0.47621	0.68304	GZMA	0.893912	MS
ENSG00000164287	5	54358799	54519005	356	16	55923	-0.61563	0.73093	CDC20B	0.913043	MS
ENSG00000164294	5	54405946	54512899	251	17	55923	-0.34241	0.63398	GPX8	0.871793	MS
ENSG00000234602	5	54465442	54573143	276	16	55923	-0.21636	0.58565	MCIDAS	0.847722	MS
ENSG00000152669	5	54476980	54579508	260	17	55923	-0.16936	0.56724	CCNO	0.837043	MS
ENSG00000067248	5	54502073	54653550	276	15	55923	0.05867	0.47661	DHX29	0.778257	MS
ENSG00000039123	5	54553588	54771409	407	10	55923	-0.19006	0.57537	SKIV2L2	0.842446	MS
ENSG00000067113	5	54670682	54880878	447	16	55923	0.13471	0.44642	PPAP2A	0.759092	MS
ENSG00000177058	5	54871673	55119022	990	25	55923	0.094437	0.46238	SLC38A9	0.769376	MS
ENSG00000152670	5	54983845	55162985	538	28	55923	-0.59446	0.7239	DDX4	0.910683	MS
ENSG00000164509	5	55097207	55268678	410	43	55923	0.10405	0.45856	IL31RA	0.766746	MS
ENSG00000268280	5	55174468	55274569	243	44	55923	0.58082	0.28068	AC008914.1	0.635249	MS
ENSG00000134352	5	55180923	55340821	380	42	55923	1.0227	0.15323	IL6ST	0.49868	MS
ENSG00000164512	5	55345507	55579186	735	66	55923	2.8569	0.0021393	ANKRD55	0.0372271	MS
ENSG00000248727	5	55703622	55827773	556	62	55923	0.13076	0.44798	CTC-236F12.4	0.760194	MS
ENSG00000225940	5	55757394	55952059	847	89	55923	0.42231	0.3364	AC022431.2	0.684003	MS
ENSG00000095015	5	56061401	56241979	428	19	55923	0.62271	0.26674	MAP3K1	0.622915	MS
ENSG00000155542	5	56155087	56271359	314	18	55923	0.71154	0.23838	SETD9	0.599138	MS
ENSG00000155545	5	56165429	56317502	471	34	55923	0.96467	0.16736	MIER3	0.520068	MS
ENSG00000062194	5	56419775	56610506	340	25	55923	0.0099587	0.49603	GPBP1	0.79219	MS
ENSG00000169067	5	56725846	56828636	388	35	55923	0.90869	0.18176	ACTBL2	0.536521	MS
ENSG00000145632	5	57699809	57806087	406	28	55923	1.0307	0.15133	PLK2	0.495525	MS
ENSG00000175857	5	57737262	57842917	352	23	55923	0.65124	0.25745	GAPT	0.615751	MS
ENSG00000250127	5	57787394	57904070	280	17	55923	-1.178	0.8806	CTD-2117L12.1	0.973344	MS
ENSG00000152932	5	57828048	58205213	1172	83	55923	0.86004	0.19488	RAB3C	0.553107	MS
ENSG00000113448	5	58214865	59867947	4108	167	55923	0.46815	0.31984	PDE4D	0.669137	MS
ENSG00000224838	5	59676565	59776939	240	22	55923	1.9543	0.025332	FKSG52	0.198158	MS
ENSG00000035499	5	59842739	60046017	469	23	55923	1.4412	0.074759	DEPDC1B	0.358039	MS
ENSG00000164181	5	59997618	60190216	512	24	55923	2.5239	0.0058033	ELOVL7	0.0747026	MS
ENSG00000049167	5	60119658	60290900	398	19	55923	2.9394	0.0016441	ERCC8	0.0306621	MS
ENSG00000164182	5	60190956	60498853	670	20	55923	2.321	0.010144	NDUFAF2	0.10969	MS
ENSG00000269267	5	60361538	60461762	189	16	55923	2.053	0.020038	AC008498.1	0.172007	MS
ENSG00000188725	5	60403536	60508301	236	23	55923	2.1236	0.016853	SMIM15	0.154864	MS
ENSG00000130449	5	60578100	60891997	526	44	55923	2.1325	0.016482	ZSWIM6	0.152857	MS
ENSG00000178722	5	60883535	61097590	655	68	55923	0.35834	0.36004	C5orf64	0.701726	MS
ENSG00000068796	5	61551989	61883076	622	17	55923	-2.2092	0.98642	KIF2A	1	MS
ENSG00000086189	5	61633081	61749766	232	16	55923	-2.1715	0.98506	DIMT1	1	MS
ENSG00000086200	5	61649799	61974409	538	18	55923	-2.3941	0.99167	IPO11	1	MS
ENSG00000268942	5	61758070	61858309	155	14	55923	-2.5373	0.99442	CKS1B	1	MS
ENSG00000186105	5	61824562	61927275	159	16	55923	-2.6185	0.99558	LRRC70	1	MS
ENSG00000178394	5	63206183	63308334	173	23	55923	-1.0626	0.85603	HTR1A	0.963798	MS
ENSG00000164197	5	63411671	63718696	445	15	55923	-0.069824	0.52783	RNF180	0.812359	MS
ENSG00000186479	5	63752084	63958139	466	45	55923	0.0098675	0.49606	RGS7BP	0.79219	MS
ENSG00000145642	5	63936135	64063917	232	28	55923	0.61753	0.26844	FAM159B	0.623898	MS
ENSG00000153006	5	63963971	64114512	284	23	55923	1.2479	0.10604	SREK1IP1	0.424594	MS
ENSG00000153015	5	64014757	64364590	720	31	55923	0.71969	0.23586	CWC27	0.596471	MS
ENSG00000049192	5	64394563	64827747	1079	47	55923	1.6219	0.052414	ADAMTS6	0.296163	MS
ENSG00000123219	5	64763593	64908998	415	17	55923	-1.2234	0.8894	CENPK	0.975399	MS
ENSG00000113593	5	64809063	64933376	359	13	55923	-2.0037	0.97745	PPWD1	1	MS
ENSG00000113595	5	64835507	64971802	387	13	55923	-2.1354	0.98364	TRIM23	1	MS
ENSG00000113597	5	64870543	65012060	328	13	55923	-1.8787	0.96986	TRAPPC13	0.99845	MS
ENSG00000253251	5	64870592	64976718	284	12	55923	-2.0252	0.97858	CTC-534A2.2	1	MS
ENSG00000197860	5	64911755	65068862	385	21	55923	-0.56725	0.71473	SGTB	0.90747	MS
ENSG00000123213	5	64968023	65217553	718	52	55923	2.4899	0.0063887	NLN	0.0796904	MS
ENSG00000112851	5	65172303	65428377	400	27	55923	1.818	0.034529	ERBB2IP	0.235786	MS
ENSG00000153914	5	65385799	65529443	235	21	55923	0.61849	0.26813	SREK1	0.623578	MS
ENSG00000069020	5	65842176	66515423	1823	105	55923	0.93294	0.17542	MAST4	0.529547	MS
ENSG00000134061	5	66428103	66542627	298	34	55923	0.62223	0.26689	CD180	0.622985	MS
ENSG00000253787	5	67435704	67544235	471	36	55923	1.1773	0.11953	RP11-404L6.2	0.446711	MS
ENSG00000145675	5	67461548	67647649	546	57	55923	0.53001	0.29805	PIK3R1	0.649343	MS
ENSG00000145740	5	68339473	68476896	402	29	55923	1.1752	0.11995	SLC30A5	0.447409	MS
ENSG00000134057	5	68412837	68524072	283	19	55923	1.5374	0.062097	CCNB1	0.326171	MS
ENSG00000153044	5	68435375	68556184	297	14	55923	1.4533	0.073065	CENPH	0.354767	MS
ENSG00000134056	5	68463587	68575956	283	11	55923	1.3093	0.09521	MRPS36	0.402329	MS
ENSG00000134058	5	68480668	68623250	339	13	55923	1.0022	0.15811	CDK7	0.506915	MS
ENSG00000183323	5	68526002	68678636	307	14	55923	0.49248	0.31119	CCDC125	0.660921	MS
ENSG00000085231	5	68596811	68715840	182	12	55923	-0.89051	0.8134	TAF9	0.948625	MS
ENSG00000152942	5	68615120	68760628	211	12	55923	-1.0568	0.8547	RAD17	0.963288	MS
ENSG00000152939	5	68660939	68790157	145	9	55923	-1.2534	0.89496	MARVELD2	0.977218	MS
ENSG00000197822	5	68738119	68903931	36	6	55923	-1.2519	0.8947	OCLN	0.977218	MS
ENSG00000205572	5	69271074	69388940	2	1	55923	-1.2069	0.88627	SERF1B	0.974958	MS
ENSG00000205571	5	69295350	69424349	4	2	55923	-1.9691	0.97553	SMN2	1	MS
ENSG00000172058	5	70146492	70264357	2	1	55923	-0.64996	0.74214	SERF1A	0.917799	MS
ENSG00000172062	5	70170768	70299769	3	2	55923	-0.69838	0.75753	SMN1	0.925468	MS
ENSG00000249437	5	70214310	70370941	2	1	55923	-0.61856	0.7319	NAIP	0.913422	MS
ENSG00000145736	5	70280784	70413516	1	1	55923	-0.26527	0.6046	GTF2H2	0.85655	MS
ENSG00000145734	5	70701442	70913649	394	11	55923	-0.52825	0.70134	BDP1	0.900911	MS
ENSG00000131844	5	70833115	71004531	389	36	55923	-1.38	0.9162	MCCC2	0.984387	MS
ENSG00000164326	5	70964990	71066875	273	35	55923	-0.59116	0.72279	CARTPT	0.90993	MS
ENSG00000131711	5	71353061	71555395	517	64	55923	0.49561	0.31008	MAP1B	0.659587	MS
ENSG00000113048	5	71465236	71666473	277	32	55923	0.56131	0.28729	MRPS27	0.640747	MS
ENSG00000049883	5	71566194	71706052	195	27	55923	-0.029977	0.51196	PTCD2	0.802228	MS
ENSG00000178175	5	71688479	71853554	448	27	55923	1.1763	0.11973	ZNF366	0.44721	MS
ENSG00000083312	5	72062139	72262560	322	14	55923	1.7906	0.036681	TNPO1	0.244949	MS
ENSG00000157107	5	72201808	72436349	379	20	55923	1.5878	0.056162	FCHO2	0.308256	MS
ENSG00000157111	5	72366119	72477644	315	31	55923	0.66505	0.25301	TMEM171	0.612149	MS
ENSG00000164325	5	72419022	72520970	291	28	55923	-0.22012	0.58711	TMEM174	0.848682	MS
ENSG00000251493	5	72690654	72794352	228	20	55923	-0.13614	0.55415	FOXD1	0.828465	MS
ENSG00000145741	5	72744233	72851460	342	29	55923	1.1079	0.13395	BTF3	0.468272	MS
ENSG00000164331	5	72798160	72911511	354	31	55923	0.83118	0.20294	ANKRA2	0.560952	MS
ENSG00000164338	5	72811268	72927794	353	29	55923	0.87925	0.18963	UTP15	0.545859	MS
ENSG00000268217	5	72844203	72946845	238	19	55923	-0.31126	0.6222	AC008387.1	0.86555	MS
ENSG00000214944	5	72871983	73287818	1295	70	55923	-1.0992	0.86416	ARHGEF28	0.967838	MS
ENSG00000171617	5	73873234	73987249	283	37	55923	-0.60645	0.72789	ENC1	0.912337	MS
ENSG00000049860	5	73885848	74068472	460	55	55923	-0.47337	0.68202	HEXB	0.893607	MS
ENSG00000164347	5	73967029	74113196	363	25	55923	0.15581	0.43809	GFM2	0.753882	MS
ENSG00000164346	5	74012817	74122737	219	18	55923	0.18289	0.42744	NSA2	0.747367	MS
ENSG00000198780	5	74023399	74212776	378	19	55923	-0.064263	0.52562	FAM169A	0.811338	MS
ENSG00000176928	5	74273289	74376724	311	23	55923	0.0036674	0.49854	GCNT4	0.794382	MS
ENSG00000145700	5	74314100	74582703	705	25	55923	-0.63458	0.73715	ANKRD31	0.915634	MS
ENSG00000113161	5	74582154	74707929	279	19	55923	-0.060902	0.52428	HMGCR	0.810474	MS
ENSG00000113163	5	74614311	74857963	389	19	55923	0.6586	0.25508	COL4A3BP	0.614448	MS
ENSG00000122008	5	74757581	74946969	312	17	55923	0.64735	0.2587	POLK	0.616517	MS
ENSG00000189045	5	74857284	75017671	405	23	55923	0.054069	0.47844	ANKDD1B	0.779337	MS
ENSG00000152359	5	74919949	75063313	404	22	55923	-0.31964	0.62538	POC5	0.866564	MS
ENSG00000122012	5	75328997	75699764	1231	86	55923	1.378	0.084108	SV2C	0.377639	MS
ENSG00000145703	5	75649074	76053957	1280	103	55923	1.1142	0.13259	IQGAP2	0.465927	MS
ENSG00000164220	5	75861307	75969259	466	33	55923	0.074196	0.47043	F2RL2	0.775168	MS
ENSG00000181104	5	75961868	76081606	335	27	55923	-0.92798	0.82329	F2R	0.953504	MS
ENSG00000164251	5	76064758	76181140	315	30	55923	-1.3334	0.90881	F2RL1	0.983092	MS
ENSG00000171643	5	76095826	76267475	465	43	55923	-0.62506	0.73403	S100Z	0.914532	MS
ENSG00000145708	5	76198538	76326983	368	39	55923	-0.33073	0.62957	CRHBP	0.869333	MS
ENSG00000164252	5	76275076	76411059	356	35	55923	0.26099	0.39705	AGGF1	0.728158	MS
ENSG00000132846	5	76317897	76433148	293	36	55923	0.33992	0.36696	ZBED3	0.707569	MS
ENSG00000113231	5	76456274	76775632	968	67	55923	0.13799	0.44512	PDE8B	0.757789	MS
ENSG00000164253	5	76671795	76966436	987	54	55923	0.09344	0.46278	WDR41	0.769641	MS
ENSG00000171540	5	76874538	76985513	306	42	55923	1.098	0.1361	OTP	0.471149	MS
ENSG00000171530	5	76936991	77214604	910	46	55923	-0.35108	0.63723	TBCA	0.873222	MS
ENSG00000132842	5	77246349	77640579	908	42	55923	0.95996	0.16854	AP3B1	0.522002	MS
ENSG00000085365	5	77606339	77826562	563	21	55923	1.4814	0.069245	SCAMP1	0.34541	MS
ENSG00000145685	5	77731038	78115844	881	75	55923	0.17383	0.431	LHFPL2	0.749712	MS
ENSG00000113273	5	78023032	78331910	1014	56	55923	-0.1752	0.56954	ARSB	0.838714	MS
ENSG00000132837	5	78243438	78581861	891	42	55923	0.44244	0.32908	DMGDH	0.678327	MS
ENSG00000132840	5	78315540	78435289	378	23	55923	1.0414	0.14886	BHMT2	0.491551	MS
ENSG00000145692	5	78357602	78478108	296	21	55923	1.0492	0.14705	BHMT	0.489423	MS
ENSG00000268012	5	78473714	78573911	158	12	55923	0.4143	0.33933	AC016559.1	0.685435	MS
ENSG00000152409	5	78482012	78673038	369	19	55923	-0.24967	0.59858	JMY	0.853867	MS
ENSG00000152413	5	78618459	78860040	567	38	55923	-1.4762	0.93006	HOMER1	0.987515	MS
ENSG00000164329	5	78857943	79032471	470	30	55923	-1.1685	0.8787	PAPD4	0.972883	MS
ENSG00000164309	5	78935700	79146063	595	77	55923	-1.1204	0.86874	CMYA5	0.969511	MS
ENSG00000177034	5	79225584	79337082	227	23	55923	0.31596	0.37602	MTX3	0.713151	MS
ENSG00000113296	5	79237134	79429110	529	38	55923	0.13576	0.446	THBS4	0.75858	MS
ENSG00000164300	5	79357050	79601898	944	86	55923	2.7994	0.0025599	SERINC5	0.0420226	MS
ENSG00000164299	5	79565444	79667661	468	31	55923	2.4689	0.0067763	SPZ1	0.0829599	MS
ENSG00000039319	5	79653832	79825169	432	22	55923	1.7006	0.044505	ZFYVE16	0.270615	MS
ENSG00000152380	5	79733788	79888382	353	33	55923	1.9065	0.028294	FAM151B	0.21281	MS
ENSG00000189127	5	79802574	79916307	290	34	55923	2.2587	0.011952	ANKRD34B	0.121796	MS
ENSG00000228716	5	79872047	80000802	496	19	55923	1.931	0.026742	DHFR	0.205161	MS
ENSG00000271043	5	79895819	79996855	418	11	55923	1.9236	0.027205	MTRNR2L2	0.207633	MS
ENSG00000113318	5	79900467	80222279	911	26	55923	2.164	0.015234	MSH3	0.144711	MS
ENSG00000113319	5	80206491	80575975	1113	95	55923	1.315	0.09426	RASGRF2	0.400403	MS
ENSG00000131730	5	80479104	80612216	331	30	55923	-0.69672	0.75701	CKMT2	0.925247	MS
ENSG00000131732	5	80547409	80659116	295	32	55923	-0.47938	0.68416	ZCCHC9	0.893919	MS
ENSG00000172497	5	80575824	80739998	449	55	55923	-0.5222	0.69923	ACOT12	0.900143	MS
ENSG00000145687	5	80658840	81097616	981	57	55923	-1.3572	0.91264	SSBP2	0.984066	MS
ENSG00000152348	5	81217844	81622676	670	38	55923	-1.2314	0.89091	ATG10	0.97598	MS
ENSG00000186468	5	81519177	81624396	190	24	55923	-0.74838	0.77289	RPS23	0.931881	MS
ENSG00000205464	5	81525281	81732796	434	40	55923	1.492	0.067848	ATP6AP1L	0.341727	MS
ENSG00000174695	5	82298665	82423682	280	15	55923	0.053814	0.47854	TMEM167A	0.779337	MS
ENSG00000152422	5	82323317	82699606	764	26	55923	-0.42975	0.66631	XRCC4	0.886502	MS
ENSG00000038427	5	82717284	82928122	581	47	55923	-1.5398	0.93819	VCAN	0.990624	MS
ENSG00000145681	5	82883624	83067432	520	45	55923	-1.2238	0.8895	HAPLN1	0.975399	MS
ENSG00000164176	5	83186373	83730611	1154	96	55923	1.9419	0.026074	EDIL3	0.202018	MS
ENSG00000127184	5	85863721	85966779	130	21	55923	0.50902	0.30537	COX7C	0.655566	MS
ENSG00000233828	5	86462423	86584822	161	27	55923	0.010722	0.49572	AC008394.1	0.792011	MS
ENSG00000145715	5	86513705	86737748	235	19	55923	-0.50398	0.69286	RASA1	0.897353	MS
ENSG00000134480	5	86637311	86758836	102	11	55923	-0.795	0.78669	CCNH	0.937047	MS
ENSG00000164180	5	87435450	87615293	288	20	55923	-1.755	0.96037	TMEM161B	0.995458	MS
ENSG00000081189	5	87963975	88249922	480	38	55923	1.5143	0.064974	MEF2C	0.333963	MS
ENSG00000153140	5	89638078	89755603	192	28	55923	1.2848	0.099432	CETN3	0.410362	MS
ENSG00000176055	5	89704020	89820585	184	27	55923	0.061356	0.47554	MBLAC2	0.777507	MS
ENSG00000113356	5	89717565	89860370	249	30	55923	0.15532	0.43829	POLR3G	0.753882	MS
ENSG00000176018	5	89761428	89875401	205	22	55923	0.24875	0.40178	LYSMD3	0.731314	MS
ENSG00000164199	5	89775161	90510038	1707	75	55923	-0.16072	0.56384	GPR98	0.834724	MS
ENSG00000113369	5	90614541	90729176	182	20	55923	-0.38244	0.64893	ARRDC3	0.878436	MS
ENSG00000175745	5	92869043	92980321	133	18	55923	1.8355	0.033214	NR2F1	0.231744	MS
ENSG00000113391	5	92903775	93497404	724	24	55923	2.4869	0.0064438	FAM172A	0.0798965	MS
ENSG00000248483	5	93020508	93127343	133	13	55923	1.8319	0.033486	POU5F2	0.232859	MS
ENSG00000185261	5	93438671	94004309	914	75	55923	1.9675	0.024563	KIAA0825	0.194498	MS
ENSG00000133302	5	93904052	94125141	542	32	55923	0.97295	0.16529	ANKRD32	0.517125	MS
ENSG00000175471	5	93989446	94670279	1805	116	55923	2.3883	0.0084644	MCTP1	0.0969411	MS
ENSG00000153347	5	94677048	94836158	486	40	55923	-0.92629	0.82285	FAM81B	0.953386	MS
ENSG00000198677	5	94749599	94940711	443	22	55923	-1.0119	0.84422	TTC37	0.958952	MS
ENSG00000164291	5	94840778	94990768	274	29	55923	-0.2996	0.61776	ARSK	0.863306	MS
ENSG00000178015	5	94905782	95007846	184	32	55923	0.1892	0.42497	GPR150	0.745772	MS
ENSG00000175449	5	94932458	95070477	304	32	55923	0.36287	0.35835	RFESD	0.701692	MS
ENSG00000145757	5	94937885	95084415	321	33	55923	0.29759	0.38301	SPATA9	0.719462	MS
ENSG00000164292	5	94999226	95210087	567	63	55923	0.55132	0.29071	RHOBTB3	0.643115	MS
ENSG00000173221	5	95037023	95208709	454	56	55923	0.80287	0.21102	GLRX	0.569092	MS
ENSG00000236882	5	95137936	95245837	314	37	55923	0.39172	0.34763	C5orf27	0.692659	MS
ENSG00000118985	5	95170802	95347775	315	26	55923	0.32768	0.37158	ELL2	0.711026	MS
ENSG00000175426	5	95676119	95819847	310	34	55923	1.6151	0.053143	PCSK1	0.298961	MS
ENSG00000153113	5	95810971	96165299	1297	78	55923	1.2282	0.10968	CAST	0.430958	MS
ENSG00000164307	5	96046521	96193803	611	29	55923	1.4152	0.078511	ERAP1	0.365254	MS
ENSG00000247121	5	96099731	96321513	932	36	55923	1.7247	0.042292	CTD-2260A17.2	0.263854	MS
ENSG00000164308	5	96161643	96305420	590	25	55923	1.5525	0.060267	ERAP2	0.321483	MS
ENSG00000113441	5	96221098	96423219	656	25	55923	1.3465	0.089064	LNPEP	0.389137	MS
ENSG00000251606	5	96374779	96569354	539	52	55923	0.21886	0.41338	CTD-2215E18.1	0.738598	MS
ENSG00000145721	5	96377574	96528576	398	50	55923	0.53668	0.29574	LIX1	0.646896	MS
ENSG00000058729	5	96446571	96568964	343	39	55923	0.50949	0.30521	RIOK2	0.655525	MS
ENSG00000174136	5	98054354	98184347	264	23	55923	-0.12975	0.55162	RGMB	0.827096	MS
ENSG00000153922	5	98140908	98312240	317	18	55923	-0.72709	0.76641	CHD1	0.928682	MS
ENSG00000174132	5	99821009	99972445	339	20	55923	-0.53405	0.70335	FAM174A	0.901753	MS
ENSG00000113532	5	100092639	100288970	438	16	55923	1.6522	0.049244	ST8SIA4	0.285505	MS
ENSG00000173930	5	101519690	101682253	603	34	55923	-0.070577	0.52813	SLCO4C1	0.81241	MS
ENSG00000268424	5	101519696	101621279	337	35	55923	-0.23818	0.59413	AC008948.1	0.851856	MS
ENSG00000205359	5	101657486	101884720	752	23	55923	0.74323	0.22867	SLCO6A1	0.588619	MS
ENSG00000145730	5	102039685	102416809	1007	22	55923	0.064693	0.47421	PAM	0.777048	MS
ENSG00000145723	5	102371704	102505855	346	10	55923	0.75385	0.22547	GIN1	0.584861	MS
ENSG00000145725	5	102405853	102598500	409	13	55923	1.1704	0.12092	PPIP5K2	0.449053	MS
ENSG00000181751	5	102544403	102664361	217	18	55923	0.75948	0.22378	C5orf30	0.582923	MS
ENSG00000112874	5	102834556	102948494	295	39	55923	1.446	0.074089	NUDT12	0.356266	MS
ENSG00000184349	5	106662590	107056596	1043	102	55923	-0.81221	0.79167	EFNA5	0.938645	MS
ENSG00000145743	5	107144736	107767799	1421	50	55923	0.9407	0.17343	FBXL17	0.527534	MS
ENSG00000151422	5	108033523	108582542	1968	55	55923	1.4135	0.078747	FER	0.365642	MS
ENSG00000198961	5	108620410	108795695	649	32	55923	0.21879	0.41341	PJA2	0.738598	MS
ENSG00000112893	5	108975067	109255326	934	34	55923	-0.52795	0.70123	MAN2A1	0.90083	MS
ENSG00000254106	5	109168883	109270452	288	32	55923	-1.2252	0.88975	AC011366.3	0.975434	MS
ENSG00000186952	5	109574934	110124657	1234	26	55923	-0.59448	0.72391	TMEM232	0.910683	MS
ENSG00000164209	5	110023837	110150857	272	17	55923	-0.74042	0.77048	SLC25A46	0.930521	MS
ENSG00000145777	5	110355760	110463722	221	25	55923	0.59309	0.27656	TSLP	0.631915	MS
ENSG00000134987	5	110377414	110516200	432	30	55923	0.14937	0.44063	WDR36	0.754962	MS
ENSG00000152495	5	110509351	110880584	978	59	55923	-0.68558	0.75351	CAMK4	0.923688	MS
ENSG00000164211	5	110781731	110898288	253	27	55923	-2.3533	0.9907	STARD4	1	MS
ENSG00000134986	5	110948318	111383161	1206	58	55923	0.47167	0.31858	NREP	0.668032	MS
ENSG00000129595	5	111428138	111805013	1157	56	55923	-0.59621	0.72448	EPB41L4A	0.91105	MS
ENSG00000268358	5	111705280	111806310	225	11	55923	0.16385	0.43492	EPB41L4A-AS2	0.752221	MS
ENSG00000134982	5	111993195	112231936	671	27	55923	-0.10757	0.54283	APC	0.820875	MS
ENSG00000258864	5	112112910	112253279	379	19	55923	-0.25789	0.60175	CTC-554D6.1	0.855745	MS
ENSG00000272869	5	112146885	112278776	355	16	55923	0.15884	0.4369	CTC-487M23.8	0.753327	MS
ENSG00000153037	5	112146919	112255485	309	15	55923	-0.046226	0.51844	SRP19	0.806191	MS
ENSG00000129625	5	112162084	112308236	414	20	55923	0.46861	0.31968	REEP5	0.669094	MS
ENSG00000212643	5	112177313	112278791	287	14	55923	0.2829	0.38862	ZRSR1	0.72242	MS
ENSG00000172795	5	112262399	112406667	454	30	55923	1.3981	0.081035	DCP2	0.370965	MS
ENSG00000171444	5	112307796	112874527	2125	61	55923	1.212	0.11275	MCC	0.436371	MS
ENSG00000212122	5	112718251	112820728	427	23	55923	0.95829	0.16896	TSSK1B	0.522002	MS
ENSG00000047188	5	112799380	112980982	775	22	55923	0.55539	0.28932	YTHDC2	0.641996	MS
ENSG00000080709	5	113646642	113882337	639	47	55923	2.166	0.015155	KCNN2	0.144414	MS
ENSG00000152503	5	114410459	114566243	390	43	55923	1.1448	0.12614	TRIM36	0.458282	MS
ENSG00000164219	5	114496527	114648569	317	30	55923	0.4472	0.32737	PGGT1B	0.676329	MS
ENSG00000164221	5	114552885	114682528	282	30	55923	-0.33018	0.62937	CCDC112	0.869266	MS
ENSG00000145780	5	114806608	114930591	242	31	55923	1.8936	0.029138	FEM1C	0.216197	MS
ENSG00000251201	5	114864339	115011858	414	20	55923	2.0013	0.022681	TMED7-TICAM2	0.185354	MS
ENSG00000243414	5	114864339	115011876	416	19	55923	1.9322	0.026665	TICAM2	0.204888	MS
ENSG00000134970	5	114899205	115018689	385	17	55923	1.8436	0.032618	TMED7	0.230417	MS
ENSG00000129596	5	115090430	115202651	262	44	55923	0.73016	0.23265	CDO1	0.593289	MS
ENSG00000145782	5	115113893	115227555	258	39	55923	0.37807	0.35269	ATG12	0.696659	MS
ENSG00000177879	5	115127178	115299778	441	53	55923	-0.58151	0.71955	AP3S1	0.908429	MS
ENSG00000172901	5	115248151	115413316	767	58	55923	-0.41318	0.66026	AQPEP	0.884344	MS
ENSG00000268714	5	115308088	115444625	689	62	55923	0.58815	0.27821	CTD-2287O16.3	0.633466	MS
ENSG00000268223	5	115337163	115445815	538	49	55923	0.71908	0.23605	ARL14EPL	0.596485	MS
ENSG00000145781	5	115370688	115798459	1974	37	55923	1.006	0.15721	COMMD10	0.505625	MS
ENSG00000092421	5	115729312	115960630	828	78	55923	0.52316	0.30043	SEMA6A	0.651051	MS
ENSG00000169570	5	118123017	118374240	505	34	55923	-1.69	0.95449	DTWD2	0.994788	MS
ENSG00000172869	5	118323467	118634833	499	49	55923	-0.044558	0.51777	DMXL1	0.806158	MS
ENSG00000145779	5	118554387	118785383	655	54	55923	3.6063	0.00015528	TNFAIP8	0.00520459	MS
ENSG00000133835	5	118738138	119022894	945	44	55923	3.9403	4.0693e-05	HSD17B4	0.00175318	MS
ENSG00000164334	5	118915254	119021517	461	33	55923	1.3438	0.089499	FAM170A	0.390504	MS
ENSG00000184838	5	119749973	120073027	1226	64	55923	-0.3585	0.64002	PRR16	0.874338	MS
ENSG00000181867	5	121137650	121238519	315	20	55923	-0.21364	0.58459	FTMT	0.847449	MS
ENSG00000151304	5	121247656	121461265	433	20	55923	0.1184	0.45288	SRFBP1	0.763492	MS
ENSG00000113083	5	121348890	121463980	208	21	55923	0.18895	0.42506	LOX	0.745772	MS
ENSG00000164185	5	121415208	121565312	210	33	55923	-0.18124	0.57191	ZNF474	0.840139	MS
ENSG00000064692	5	121597049	121849914	409	30	55923	0.75418	0.22537	SNCAIP	0.584861	MS
ENSG00000205302	5	122060691	122215803	522	21	55923	1.7037	0.044216	SNX2	0.269885	MS
ENSG00000064652	5	122129134	122415049	962	36	55923	2.0959	0.018045	SNX24	0.161663	MS
ENSG00000168938	5	122308945	122422436	442	39	55923	2.1854	0.014428	PPIC	0.140036	MS
ENSG00000061455	5	122374816	122579960	734	65	55923	0.41636	0.33857	PRDM6	0.684862	MS
ENSG00000168944	5	122630579	122809286	491	26	55923	1.1976	0.11553	CEP120	0.439909	MS
ENSG00000151292	5	122797793	123002739	376	18	55923	0.83599	0.20158	CSNK1G3	0.559727	MS
ENSG00000168916	5	123922608	124134500	643	64	55923	0.93963	0.1737	ZNF608	0.527534	MS
ENSG00000155324	5	125645824	125882186	703	83	55923	0.65171	0.25729	GRAMD3	0.615751	MS
ENSG00000164904	5	125827533	125981110	447	46	55923	-0.0095911	0.50383	ALDH7A1	0.79688	MS
ENSG00000164902	5	125885960	126012944	388	32	55923	-1.1421	0.8733	PHAX	0.970524	MS
ENSG00000196900	5	125917414	126021979	307	26	55923	-1.0324	0.84906	C5orf48	0.961011	MS
ENSG00000113368	5	126062315	126222712	533	38	55923	-0.035368	0.51411	LMNB1	0.803789	MS
ENSG00000173926	5	126153406	126416500	687	31	55923	-0.39518	0.65364	2024-03-03	0.880769	MS
ENSG00000164241	5	126328250	126459184	365	13	55923	0.36	0.35942	C5orf63	0.701692	MS
ENSG00000145794	5	126576523	126851429	859	28	55923	-0.15012	0.55966	MEGF10	0.832546	MS
ENSG00000164244	5	126803301	126940781	336	20	55923	0.76764	0.22135	PRRC1	0.580616	MS
ENSG00000205279	5	126934736	127044322	333	25	55923	-0.37365	0.64567	CTXN3	0.877244	MS
ENSG00000064651	5	127369458	127575380	305	18	55923	0.23957	0.40533	SLC12A2	0.733458	MS
ENSG00000138829	5	127543601	128044878	1441	37	55923	-0.49845	0.69092	FBN2	0.896488	MS
ENSG00000113396	5	127823706	128419335	2310	45	55923	-0.88485	0.81188	SLC27A6	0.947859	MS
ENSG00000066583	5	128380444	128499721	401	27	55923	-0.52029	0.69857	ISOC1	0.899643	MS
ENSG00000145808	5	128745958	129124376	953	35	55923	-0.2055	0.58141	ADAMTS19	0.846273	MS
ENSG00000186367	5	129033772	129152425	253	19	55923	-0.11359	0.54522	KIAA1024L	0.822823	MS
ENSG00000198108	5	129190165	129572327	670	25	55923	-0.17813	0.57069	CHSY3	0.839614	MS
ENSG00000169567	5	130444720	130557428	284	9	55923	1.0076	0.15682	HINT1	0.504911	MS
ENSG00000186687	5	130456503	130591119	297	10	55923	1.5632	0.059004	LYRM7	0.317413	MS
ENSG00000158985	5	130531186	130784140	339	16	55923	3.3558	0.00039566	CDC42SE2	0.0108988	MS
ENSG00000158987	5	130709614	131020929	404	13	55923	2.8546	0.0021544	RAPGEF6	0.0373802	MS
ENSG00000273217	5	130711584	131182676	608	13	55923	2.9139	0.0017846	CTC-432M15.3	0.0326162	MS
ENSG00000217128	5	130927407	131182710	324	11	55923	2.8689	0.0020595	FNIP1	0.0361913	MS
ENSG00000164398	5	131092683	131397936	425	16	55923	3.1248	0.00088974	ACSL6	0.019835	MS
ENSG00000164399	5	131346222	131448897	204	17	55923	2.5754	0.0050063	IL3	0.0675227	MS
ENSG00000164400	5	131359483	131461859	201	18	55923	3.1673	0.00076923	CSF2	0.0179194	MS
ENSG00000072682	5	131477531	131681008	483	29	55923	3.8491	5.9287e-05	P4HA2	0.00238792	MS
ENSG00000131435	5	131543364	131659147	299	21	55923	3.2292	0.00062061	PDLIM4	0.0151862	MS
ENSG00000197208	5	131580136	131729899	428	21	55923	2.4212	0.0077339	SLC22A4	0.0907987	MS
ENSG00000197375	5	131655444	131781306	329	20	55923	2.3849	0.0085418	SLC22A5	0.0974202	MS
ENSG00000197536	5	131696328	131861736	442	28	55923	3.3447	0.00041185	C5orf56	0.0112	MS
ENSG00000125347	5	131767301	131876490	290	20	55923	3.4503	0.00027998	IRF1	0.00829641	MS
ENSG00000113525	5	131827136	131942530	145	16	55923	2.4404	0.007335	IL5	0.0880016	MS
ENSG00000113522	5	131841711	132030313	274	18	55923	1.2051	0.11408	RAD50	0.437779	MS
ENSG00000169194	5	131941955	132046802	190	19	55923	0.15964	0.43658	IL13	0.753182	MS
ENSG00000113520	5	131959678	132068368	198	17	55923	0.041618	0.4834	IL4	0.782994	MS
ENSG00000131437	5	131978320	132123330	238	16	55923	-0.51367	0.69626	KIF3A	0.898906	MS
ENSG00000205089	5	132033137	132139856	157	9	55923	-0.8443	0.80075	CCNI2	0.943286	MS
ENSG00000164402	5	132036509	132192933	222	18	55923	-0.44544	0.672	2024-09-08	0.889531	MS
ENSG00000198944	5	132099033	132202488	166	17	55923	0.017401	0.49306	SOWAHA	0.790528	MS
ENSG00000164403	5	132107833	132216590	176	19	55923	0.14598	0.44197	SHROOM1	0.755883	MS
ENSG00000164404	5	132146873	132252576	174	13	55923	0.22291	0.4118	GDF9	0.737539	MS
ENSG00000164405	5	132152252	132253723	168	13	55923	0.17357	0.4311	UQCRQ	0.7498	MS
ENSG00000164406	5	132158014	132260738	175	13	55923	0.16153	0.43584	LEAP2	0.75277	MS
ENSG00000072364	5	132161071	132349326	374	15	55923	-0.24649	0.59735	AFF4	0.853446	MS
ENSG00000155329	5	132282677	132412296	310	19	55923	-1.6849	0.95399	ZCCHC10	0.994588	MS
ENSG00000170606	5	132337654	132492141	405	28	55923	-0.6889	0.75456	HSPA4	0.924136	MS
ENSG00000053108	5	132482147	132998255	1559	135	55923	1.4339	0.075795	FSTL4	0.359713	MS
ENSG00000113583	5	133241201	133354478	243	41	55923	0.83878	0.2008	C5orf15	0.55923	MS
ENSG00000213585	5	133257606	133390824	289	31	55923	0.84849	0.19808	VDAC1	0.556342	MS
ENSG00000081059	5	133400402	133537556	310	26	55923	4.4293	4.7279e-06	TCF7	0.000306227	MS
ENSG00000113558	5	133434633	133562729	257	14	55923	3.5254	0.00021145	SKP1	0.00663489	MS
ENSG00000272772	5	133452861	133611762	290	12	55923	3.1576	0.0007955	CTD-2410N18.5	0.0183089	MS
ENSG00000113575	5	133480025	133611833	241	12	55923	2.8166	0.002427	PPP2CA	0.040709	MS
ENSG00000006837	5	133491305	133756738	395	10	55923	2.7783	0.0027321	CDKL3	0.0440537	MS
ENSG00000119048	5	133656870	133777683	134	6	55923	2.46	0.0069477	UBE2B	0.0846798	MS
ENSG00000237190	5	133687778	133797589	145	11	55923	2.3622	0.0090845	CDKN2AIPNL	0.102113	MS
ENSG00000043143	5	133810003	133968918	363	41	55923	4.1007	2.0594e-05	JADE2	0.00101238	MS
ENSG00000152700	5	133886834	134034961	233	32	55923	3.3865	0.00035396	SAR1B	0.0100386	MS
ENSG00000113615	5	133934479	134113513	200	21	55923	2.1886	0.014313	SEC24A	0.139616	MS
ENSG00000164615	5	134024191	134137847	131	18	55923	2.2926	0.010936	CAMLG	0.115264	MS
ENSG00000145833	5	134044469	134240823	227	27	55923	2.4109	0.0079577	DDX46	0.0928576	MS
ENSG00000181904	5	134131370	134245427	143	26	55923	2.398	0.008243	C5orf24	0.0951932	MS
ENSG00000113621	5	134159493	134287215	169	26	55923	2.0901	0.018306	TXNDC15	0.163543	MS
ENSG00000132570	5	134190596	134393649	318	32	55923	1.4236	0.077288	PCBD2	0.362654	MS
ENSG00000152705	5	134253596	134397392	241	29	55923	1.0296	0.15161	CATSPER3	0.495934	MS
ENSG00000069011	5	134313425	134420503	233	27	55923	1.3388	0.090326	PITX1	0.391794	MS
ENSG00000224186	5	134318970	134741744	964	106	55923	0.96675	0.16683	C5orf66	0.519147	MS
ENSG00000113648	5	134619590	134785604	332	37	55923	-0.45524	0.67553	H2AFY	0.891162	MS
ENSG00000251380	5	134729905	134833038	283	28	55923	0.70633	0.23999	C5orf20	0.600831	MS
ENSG00000255833	5	134729908	134838089	295	30	55923	0.65889	0.25498	TIFAB	0.614439	MS
ENSG00000181965	5	134819991	134921639	189	24	55923	-0.25378	0.60017	NEUROG1	0.854836	MS
ENSG00000145824	5	134856373	134964969	215	23	55923	-1.2773	0.89925	CXCL14	0.978612	MS
ENSG00000145832	5	135120338	135274326	679	43	55923	0.2812	0.38928	SLC25A48	0.722556	MS
ENSG00000145839	5	135177935	135281516	400	43	55923	0.68169	0.24772	IL9	0.606628	MS
ENSG00000145826	5	135207968	135340723	535	30	55923	0.7562	0.22476	LECT2	0.584412	MS
ENSG00000120708	5	135314584	135449507	328	33	55923	-0.54157	0.70594	TGFBI	0.903402	MS
ENSG00000113658	5	135418534	135574435	303	13	55923	-0.99161	0.83931	SMAD5	0.957186	MS
ENSG00000069018	5	135498999	135782730	669	33	55923	-1.5539	0.93989	TRPC7	0.990922	MS
ENSG00000152377	5	136260987	136984068	1912	101	55923	0.45488	0.3246	SPOCK1	0.673656	MS
ENSG00000146021	5	136903189	137121779	401	39	55923	1.3515	0.088265	KLHL3	0.386933	MS
ENSG00000177733	5	137037075	137140039	80	14	55923	2.1558	0.01555	HNRNPA0	0.146787	MS
ENSG00000120729	5	137153480	137273540	120	16	55923	2.2206	0.01319	MYOT	0.131502	MS
ENSG00000078795	5	137173657	137328436	206	18	55923	1.9644	0.024741	PKD2L2	0.19551	MS
ENSG00000031003	5	137223649	137437650	391	17	55923	2.0298	0.021187	FAM13B	0.178079	MS
ENSG00000061492	5	137369581	137478054	203	21	55923	2.7921	0.0026184	WNT8A	0.0426508	MS
ENSG00000112981	5	137400866	137525132	193	22	55923	3.1644	0.00077705	NME5	0.0180263	MS
ENSG00000112983	5	137425455	137564675	183	19	55923	2.8941	0.0019011	BRD8	0.0339999	MS
ENSG00000112984	5	137464408	137573404	131	15	55923	2.5976	0.0046935	KIF20A	0.0645577	MS
ENSG00000094880	5	137473339	137599032	172	19	55923	2.6506	0.004017	CDC23	0.0580799	MS
ENSG00000146013	5	137538068	137660360	215	24	55923	2.768	0.0028198	GFRA3	0.0450135	MS
ENSG00000158402	5	137570954	137724044	292	22	55923	2.7504	0.0029763	CDC25C	0.0466968	MS
ENSG00000120709	5	137617624	137735416	233	22	55923	2.4242	0.0076716	FAM53C	0.0905665	MS
ENSG00000120733	5	137638285	137822717	415	30	55923	2.7931	0.0026102	KDM3B	0.0425534	MS
ENSG00000132563	5	137724706	137832658	278	25	55923	2.7425	0.0030489	REEP2	0.047446	MS
ENSG00000120738	5	137751179	137855004	242	29	55923	2.6386	0.0041626	EGR1	0.0594303	MS
ENSG00000120705	5	137791784	137928989	265	20	55923	1.7158	0.043104	ETF1	0.266535	MS
ENSG00000113013	5	137840571	137961133	204	19	55923	0.80149	0.21143	HSPA9	0.569104	MS
ENSG00000044115	5	137896656	138320723	609	32	55923	-0.89617	0.81492	CTNNA1	0.949073	MS
ENSG00000146006	5	138154612	138261057	141	4	55923	-0.71251	0.76193	LRRTM2	0.926795	MS
ENSG00000120725	5	138232409	138679246	533	18	55923	0.73794	0.23028	SIL1	0.590626	MS
ENSG00000015479	5	138559441	138717360	121	10	55923	1.3638	0.08632	MATR3	0.381671	MS
ENSG00000120727	5	138627276	138755406	95	10	55923	1.3894	0.082349	PAIP2	0.373457	MS
ENSG00000170482	5	138652885	138770242	101	10	55923	1.3559	0.087566	SLC23A1	0.385403	MS
ENSG00000170476	5	138673169	138775770	89	8	55923	1.1748	0.12003	MZB1	0.44757	MS
ENSG00000228672	5	138677635	138780885	89	8	55923	1.1483	0.12543	PROB1	0.457249	MS
ENSG00000170469	5	138682252	138789777	92	9	55923	1.0882	0.13825	SPATA24	0.475638	MS
ENSG00000170464	5	138694279	138830180	80	7	55923	0.96122	0.16822	DNAJC18	0.52161	MS
ENSG00000249751	5	138734245	138892328	114	15	55923	0.14168	0.44367	ECSCR	0.756765	MS
ENSG00000269071	5	138802108	138902506	70	10	55923	-0.85091	0.80259	AC138517.1	0.943793	MS
ENSG00000184584	5	138805119	138912520	86	11	55923	-0.5461	0.7075	TMEM173	0.903907	MS
ENSG00000131508	5	138856016	139058018	309	20	55923	0.72312	0.2348	UBE2D2	0.595316	MS
ENSG00000171604	5	138976884	139113467	199	25	55923	0.55948	0.28792	CXXC5	0.641197	MS
ENSG00000146005	5	139125406	139274051	229	36	55923	0.0029795	0.49881	PSD2	0.794482	MS
ENSG00000158458	5	139176364	139472884	498	54	55923	0.57962	0.28108	NRG2	0.635519	MS
ENSG00000185129	5	139437362	139546321	120	17	55923	-1.2162	0.88805	PURA	0.975267	MS
ENSG00000182700	5	139455521	139558391	120	17	55923	-1.6837	0.95388	IGIP	0.99455	MS
ENSG00000120306	5	139504227	139711637	333	14	55923	-0.76869	0.77896	CYSTM1	0.933739	MS
ENSG00000113068	5	139574624	139732706	261	16	55923	-0.084287	0.53359	PFDN1	0.81657	MS
ENSG00000113070	5	139662428	139776216	150	22	55923	0.3877	0.34912	HBEGF	0.694016	MS
ENSG00000113073	5	139689787	139804728	137	23	55923	0.63531	0.26261	SLC4A9	0.619915	MS
ENSG00000131503	5	139731399	139979163	209	21	55923	0.0080776	0.49678	ANKHD1	0.792896	MS
ENSG00000254996	5	139731493	139979154	209	21	55923	0.0080776	0.49678	ANKHD1-EIF4EBP3	0.792896	MS
ENSG00000213523	5	139866925	139987895	122	14	55923	0.023919	0.49046	SRA1	0.788038	MS
ENSG00000243056	5	139877251	139979163	102	13	55923	-0.07055	0.52812	EIF4EBP3	0.81241	MS
ENSG00000113108	5	139887853	140023337	186	16	55923	0.46468	0.32108	APBB3	0.670196	MS
ENSG00000176087	5	139894041	139998688	117	12	55923	0.259	0.39782	SLC35A4	0.728298	MS
ENSG00000170458	5	139961313	140063286	185	15	55923	1.1383	0.1275	CD14	0.459825	MS
ENSG00000131495	5	139968325	140077370	205	15	55923	1.2112	0.11291	NDUFA2	0.436638	MS
ENSG00000113119	5	139969012	140074993	203	15	55923	1.2147	0.11225	TMCO6	0.43554	MS
ENSG00000113141	5	139976643	140092064	216	15	55923	1.3464	0.089088	IK	0.389154	MS
ENSG00000120314	5	139994261	140103709	210	14	55923	1.4325	0.076002	WDR55	0.360136	MS
ENSG00000256453	5	140000379	140103171	201	14	55923	1.4312	0.076189	DND1	0.360844	MS
ENSG00000170445	5	140002758	140121609	255	12	55923	1.3935	0.081739	HARS	0.372197	MS
ENSG00000112855	5	140021011	140128889	226	11	55923	1.4452	0.074196	HARS2	0.356331	MS
ENSG00000146007	5	140028265	140136248	238	12	55923	1.4202	0.077776	ZMAT2	0.363702	MS
ENSG00000204970	5	140115876	140441929	629	25	55923	1.1476	0.12557	PCDHA1	0.45726	MS
ENSG00000204969	5	140124444	140441929	598	25	55923	1.0864	0.13865	PCDHA2	0.476022	MS
ENSG00000255408	5	140130783	140441929	577	25	55923	1.0792	0.14025	PCDHA3	0.478447	MS
ENSG00000204967	5	140136659	140441929	552	25	55923	1.0576	0.14513	PCDHA4	0.486184	MS
ENSG00000204965	5	140151222	140441929	514	25	55923	1.0242	0.15287	PCDHA5	0.49827	MS
ENSG00000081842	5	140157563	140441929	503	25	55923	1.0033	0.15786	PCDHA6	0.506356	MS
ENSG00000204963	5	140163969	140441929	494	25	55923	1.0505	0.14674	PCDHA7	0.489099	MS
ENSG00000204962	5	140170907	140441929	478	24	55923	1.0421	0.14867	PCDHA8	0.491431	MS
ENSG00000204961	5	140177048	140441929	470	25	55923	1.0229	0.15317	PCDHA9	0.498654	MS
ENSG00000250120	5	140185595	140441929	448	25	55923	1.0014	0.15832	PCDHA10	0.507196	MS
ENSG00000249034	5	140190341	140293224	148	15	55923	0.65163	0.25732	AC005609.1	0.615751	MS
ENSG00000249158	5	140198689	140441929	430	25	55923	1.0005	0.15854	PCDHA11	0.507519	MS
ENSG00000251664	5	140205058	140441929	419	26	55923	1.0453	0.14794	PCDHA12	0.490117	MS
ENSG00000239389	5	140211793	140441929	409	25	55923	0.98697	0.16183	PCDHA13	0.512658	MS
ENSG00000248383	5	140256302	140441929	344	25	55923	0.97896	0.1638	PCDHAC1	0.515787	MS
ENSG00000243232	5	140295820	140441936	287	23	55923	1.0213	0.15355	PCDHAC2	0.499383	MS
ENSG00000171815	5	140380979	140483512	194	15	55923	0.6525	0.25704	PCDHB1	0.615751	MS
ENSG00000112852	5	140424227	140526962	218	17	55923	0.88494	0.18809	PCDHB2	0.54472	MS
ENSG00000113205	5	140430234	140533406	236	20	55923	0.83574	0.20165	PCDHB3	0.559727	MS
ENSG00000081818	5	140451581	140555201	270	21	55923	0.99287	0.16039	PCDHB4	0.510353	MS
ENSG00000113209	5	140464800	140567703	295	22	55923	0.90805	0.18193	PCDHB5	0.536686	MS
ENSG00000113211	5	140479683	140582868	283	22	55923	0.90465	0.18283	PCDHB6	0.537775	MS
ENSG00000255622	5	140485577	140588639	280	22	55923	0.86498	0.19352	PCDHB17	0.55096	MS
ENSG00000113212	5	140502243	140605957	289	21	55923	0.75416	0.22538	PCDHB7	0.584861	MS
ENSG00000120322	5	140507371	140610081	295	19	55923	0.67897	0.24858	PCDHB8	0.607415	MS
ENSG00000196963	5	140510980	140615793	308	19	55923	0.64684	0.25887	PCDHB16	0.616517	MS
ENSG00000120324	5	140521942	140625215	307	19	55923	0.56566	0.28581	PCDHB10	0.638865	MS
ENSG00000197479	5	140529183	140632618	294	19	55923	0.56168	0.28717	PCDHB11	0.640747	MS
ENSG00000120328	5	140538269	140641696	273	17	55923	0.51654	0.30274	PCDHB12	0.653375	MS
ENSG00000187372	5	140543509	140646993	283	19	55923	0.52028	0.30144	PCDHB13	0.652575	MS
ENSG00000120327	5	140552931	140655858	275	20	55923	0.77234	0.21996	PCDHB14	0.578895	MS
ENSG00000113248	5	140575147	140677799	252	25	55923	1.361	0.086762	PCDHB15	0.382655	MS
ENSG00000120329	5	140632196	140733612	263	25	55923	1.743	0.040665	SLC25A2	0.258695	MS
ENSG00000178913	5	140648057	140750330	256	26	55923	1.7747	0.037974	TAF7	0.249927	MS
ENSG00000204956	5	140660252	140942546	648	42	55923	3.102	0.00096117	PCDHGA1	0.0208693	MS
ENSG00000081853	5	140668539	140942546	630	39	55923	3.0185	0.0012701	PCDHGA2	0.025605	MS
ENSG00000254245	5	140673601	140942546	615	41	55923	3.0901	0.0010005	PCDHGA3	0.0214559	MS
ENSG00000254221	5	140679828	140942546	587	39	55923	3.0513	0.0011394	PCDHGB1	0.0235903	MS
ENSG00000262576	5	140684768	140942546	573	40	55923	3.0541	0.0011286	PCDHGA4	0.023438	MS
ENSG00000253910	5	140689703	140942546	555	39	55923	3.0628	0.0010964	PCDHGB2	0.0229645	MS
ENSG00000253485	5	140693898	140942546	544	36	55923	2.9924	0.0013838	PCDHGA5	0.0271548	MS
ENSG00000262209	5	140699831	140942546	521	36	55923	3.0713	0.0010656	PCDHGB3	0.0225245	MS
ENSG00000253731	5	140703651	140942546	509	33	55923	3.034	0.0012067	PCDHGA6	0.0246115	MS
ENSG00000253537	5	140712467	140942546	489	37	55923	3.1226	0.00089631	PCDHGA7	0.0199583	MS
ENSG00000253953	5	140717452	140942546	479	38	55923	3.232	0.00061471	PCDHGB4	0.0150965	MS
ENSG00000253767	5	140722381	140942546	471	38	55923	3.2112	0.00066087	PCDHGA8	0.0157718	MS
ENSG00000261934	5	140732520	140942546	452	33	55923	3.0669	0.0010813	PCDHGA9	0.022781	MS
ENSG00000253305	5	140737770	140942546	442	36	55923	3.2257	0.00062837	PCDHGB6	0.0153076	MS
ENSG00000253846	5	140742743	140942546	430	36	55923	3.3254	0.00044146	PCDHGA10	0.0117878	MS
ENSG00000254122	5	140747427	140942546	423	36	55923	3.359	0.00039109	PCDHGB7	0.0108509	MS
ENSG00000253873	5	140750762	140941835	418	35	55923	3.3155	0.00045739	PCDHGA11	0.0120429	MS
ENSG00000253159	5	140760185	140942546	395	35	55923	3.4005	0.00033629	PCDHGA12	0.00960857	MS
ENSG00000240184	5	140805580	140942542	301	31	55923	3.3549	0.00039694	PCDHGC3	0.0109028	MS
ENSG00000242419	5	140814741	140942546	284	28	55923	3.2818	0.00051579	PCDHGC4	0.0131499	MS
ENSG00000240764	5	140818808	140942546	274	30	55923	3.3696	0.00037643	PCDHGC5	0.010551	MS
ENSG00000131504	5	140844583	141048622	406	40	55923	2.846	0.0022133	DIAPH1	0.0380792	MS
ENSG00000171720	5	140950443	141066437	255	34	55923	2.1629	0.015276	HDAC3	0.144775	MS
ENSG00000164620	5	140966517	141070644	262	41	55923	2.0975	0.017973	RELL2	0.161244	MS
ENSG00000197948	5	140968869	141080986	309	50	55923	1.9501	0.025584	FCHSD1	0.199795	MS
ENSG00000120318	5	140982968	141111788	401	64	55923	1.5061	0.066017	ARAP3	0.336443	MS
ENSG00000156453	5	141182938	141308811	424	51	55923	0.067443	0.47311	PCDH1	0.776514	MS
ENSG00000081791	5	141253373	141371612	332	33	55923	-0.66152	0.74586	KIAA0141	0.91959	MS
ENSG00000113555	5	141273150	141399304	391	35	55923	-0.58203	0.71973	PCDH12	0.908584	MS
ENSG00000013561	5	141287893	141419856	382	38	55923	-0.13874	0.55517	RNF14	0.829208	MS
ENSG00000113552	5	141321314	141442606	373	39	55923	0.91685	0.17961	GNPDA1	0.533377	MS
ENSG00000131507	5	141438070	141584005	529	32	55923	4.374	6.0982e-06	NDFIP1	0.000379593	MS
ENSG00000187678	5	141639992	141756020	378	29	55923	-0.97916	0.83625	SPRY4	0.956781	MS
ENSG00000113578	5	141921743	142127617	646	81	55923	1.4048	0.080044	FGF1	0.368787	MS
ENSG00000145819	5	142099949	142658576	1347	98	55923	3.4356	0.0002956	ARHGAP26	0.00863909	MS
ENSG00000113580	5	142607496	142865077	444	38	55923	2.7894	0.00264	NR3C1	0.0429297	MS
ENSG00000158497	5	143141726	143250284	314	22	55923	-0.8491	0.80209	HMHB1	0.943647	MS
ENSG00000145817	5	143487723	143600278	271	18	55923	1.2418	0.10715	YIPF5	0.426111	MS
ENSG00000183775	5	143500396	143915249	783	30	55923	0.99072	0.16091	KCTD16	0.510841	MS
ENSG00000186314	5	144801362	145264932	1085	49	55923	-0.1554	0.56175	PRELID2	0.833581	MS
ENSG00000204928	5	145189296	145302531	303	35	55923	-0.67618	0.75054	GRXCR2	0.922052	MS
ENSG00000156463	5	145266142	145511354	570	27	55923	0.14034	0.4442	SH3RF2	0.7574	MS
ENSG00000173261	5	145413949	145533932	309	6	55923	-0.23534	0.59303	PLAC8L1	0.851285	MS
ENSG00000133706	5	145442601	145612223	428	7	55923	-0.70677	0.76015	LARS	0.926344	MS
ENSG00000091009	5	145533113	145768814	486	27	55923	-0.27197	0.60718	RBM27	0.857901	MS
ENSG00000091010	5	145668587	145770083	227	27	55923	0.18974	0.42476	POU4F3	0.745772	MS
ENSG00000113649	5	145776874	145941524	545	38	55923	0.075231	0.47002	TCERG1	0.774826	MS
ENSG00000173250	5	145842666	145945753	322	25	55923	0.14439	0.4426	GPR151	0.756101	MS
ENSG00000156475	5	145917936	146514347	1368	83	55923	1.4423	0.074615	PPP2R2B	0.35754	MS
ENSG00000169302	5	146564526	146817415	814	55	55923	0.57887	0.28134	STK32A	0.635519	MS
ENSG00000113657	5	146720374	146939619	318	36	55923	0.78741	0.21552	DPYSL3	0.573802	MS
ENSG00000176049	5	146917990	147212338	661	36	55923	0.36076	0.35914	JAKMIP2	0.701692	MS
ENSG00000164266	5	147154131	147261349	378	44	55923	-0.16725	0.56641	SPINK1	0.836451	MS
ENSG00000164265	5	147200245	147311754	421	44	55923	-0.5195	0.69829	SCGB3A2	0.899442	MS
ENSG00000178776	5	147210289	147336101	473	47	55923	0.34272	0.3659	C5orf46	0.707082	MS
ENSG00000133710	5	147355246	147566852	818	23	55923	0.40511	0.3427	SPINK5	0.687729	MS
ENSG00000196800	5	147499296	147604961	385	12	55923	-0.27697	0.6091	SPINK14	0.859045	MS
ENSG00000178172	5	147532357	147644700	379	9	55923	0.52735	0.29897	SPINK6	0.650061	MS
ENSG00000214510	5	147597743	147715817	279	17	55923	1.0741	0.14138	SPINK13	0.479911	MS
ENSG00000145879	5	147641982	147745485	221	16	55923	0.92815	0.17666	SPINK7	0.530495	MS
ENSG00000268126	5	147648550	147751891	207	13	55923	0.87419	0.19101	AC091948.1	0.547694	MS
ENSG00000204909	5	147650766	147769412	237	15	55923	0.85026	0.19759	SPINK9	0.555541	MS
ENSG00000145868	5	147713498	147872399	279	16	55923	0.15072	0.4401	FBXO38	0.754907	MS
ENSG00000164270	5	147780595	148106798	807	38	55923	-0.84256	0.80026	HTR4	0.943022	MS
ENSG00000169252	5	148156156	148258196	278	43	55923	1.6672	0.047737	ADRB2	0.280625	MS
ENSG00000169247	5	148253202	148492726	710	52	55923	-1.365	0.91388	SH3TC2	0.984387	MS
ENSG00000173210	5	148471046	148690105	578	44	55923	0.042695	0.48297	ABLIM3	0.782714	MS
ENSG00000157510	5	148601434	148771365	421	51	55923	-0.79436	0.78651	AFAP1L1	0.937047	MS
ENSG00000164284	5	148674993	148784146	261	28	55923	-0.60984	0.72902	GRPEL2	0.912739	MS
ENSG00000145882	5	148687570	148799216	304	31	55923	-0.94	0.82639	PCYOX1L	0.954477	MS
ENSG00000127743	5	148700887	148833765	416	59	55923	-0.47718	0.68338	IL17B	0.893919	MS
ENSG00000113712	5	148821760	148981007	366	37	55923	-0.29026	0.61419	CSNK1A1	0.861646	MS
ENSG00000183111	5	148881510	149064531	470	38	55923	-0.1927	0.5764	ARHGEF37	0.842893	MS
ENSG00000155846	5	149059861	149284585	721	51	55923	0.46398	0.32133	PPARGC1B	0.670352	MS
ENSG00000132915	5	149187519	149374356	494	58	55923	0.43821	0.33062	PDE6A	0.679658	MS
ENSG00000155850	5	149290300	149423018	282	26	55923	0.16407	0.43484	SLC26A2	0.752221	MS
ENSG00000164296	5	149322681	149430730	223	21	55923	0.41709	0.33831	TIGD6	0.684752	MS
ENSG00000113716	5	149329884	149482386	330	24	55923	0.61885	0.26801	HMGXB3	0.623578	MS
ENSG00000182578	5	149382854	149542935	448	54	55923	0.83576	0.20164	CSF1R	0.559727	MS
ENSG00000113721	5	149443400	149585435	420	66	55923	0.57859	0.28143	PDGFRB	0.635519	MS
ENSG00000113722	5	149496358	149614120	361	48	55923	-0.13115	0.55217	CDX1	0.827142	MS
ENSG00000011083	5	149519520	149652351	381	48	55923	-1.1208	0.86882	SLC6A7	0.969511	MS
ENSG00000070808	5	149549054	149719854	441	61	55923	-1.1389	0.87263	CAMK2A	0.970481	MS
ENSG00000183876	5	149625906	149768870	287	42	55923	-0.46019	0.67731	ARSI	0.892241	MS
ENSG00000070814	5	149687202	149829871	319	31	55923	-0.57856	0.71856	TCOF1	0.908101	MS
ENSG00000019582	5	149731200	149842492	243	30	55923	-2.0047	0.9775	CD74	1	MS
ENSG00000164587	5	149772753	149879319	295	27	55923	-1.9118	0.97205	RPS14	0.998775	MS
ENSG00000070614	5	149815381	149987773	445	39	55923	-0.73312	0.76826	NDST1	0.929645	MS
ENSG00000171992	5	149930642	150088782	318	32	55923	-0.29714	0.61682	SYNPO	0.862684	MS
ENSG00000164591	5	149990436	150108927	194	21	55923	0.060178	0.47601	MYOZ3	0.777843	MS
ENSG00000086589	5	150020356	150130669	162	8	55923	-0.0096412	0.50385	RBM22	0.79688	MS
ENSG00000132912	5	150038002	150188671	279	7	55923	-0.57486	0.71731	DCTN4	0.907874	MS
ENSG00000256235	5	150107508	150226296	282	8	55923	-0.95293	0.82969	SMIM3	0.955193	MS
ENSG00000269636	5	150107867	150226297	280	8	55923	-0.96487	0.83269	AC010441.1	0.956076	MS
ENSG00000237693	5	150176085	150330298	455	14	55923	-0.72823	0.76676	IRGM	0.928813	MS
ENSG00000145908	5	150223954	150334545	358	12	55923	-0.74521	0.77193	ZNF300	0.93131	MS
ENSG00000211445	5	150350124	150458554	388	45	55923	0.93468	0.17498	GPX3	0.529219	MS
ENSG00000145901	5	150359506	150523138	626	81	55923	0.64896	0.25818	TNIP1	0.616454	MS
ENSG00000197043	5	150430273	150587443	668	75	55923	0.96292	0.16779	ANXA6	0.520928	MS
ENSG00000198624	5	150510613	150653706	548	57	55923	1.261	0.10365	CCDC69	0.419501	MS
ENSG00000196743	5	150541711	150700001	642	62	55923	1.7919	0.036573	GM2A	0.244819	MS
ENSG00000186334	5	150606323	150733327	468	39	55923	1.7517	0.039912	SLC36A3	0.255924	MS
ENSG00000186335	5	150644539	150777151	572	30	55923	1.3641	0.086262	SLC36A2	0.381591	MS
ENSG00000123643	5	150766607	150921942	565	30	55923	1.1633	0.12235	SLC36A1	0.451442	MS
ENSG00000086570	5	150833654	150998505	559	49	55923	1.944	0.025948	FAT2	0.20157	MS
ENSG00000113140	5	150990657	151116726	332	37	55923	1.3859	0.082884	SPARC	0.374534	MS
ENSG00000177556	5	151071877	151202093	246	21	55923	2.6869	0.0036059	ATOX1	0.0534666	MS
ENSG00000145907	5	151100606	151242346	256	11	55923	2.6243	0.0043419	G3BP1	0.0611834	MS
ENSG00000145888	5	151152074	151354403	409	24	55923	2.4124	0.0079237	GLRA1	0.0925735	MS
ENSG00000132911	5	151721093	151862929	551	9	55923	-0.12127	0.54826	NMUR2	0.825058	MS
ENSG00000155511	5	152819175	153243429	1557	74	55923	-0.083941	0.53345	GRIA1	0.816551	MS
ENSG00000055147	5	153319688	153468496	461	23	55923	0.43502	0.33177	FAM114A2	0.680543	MS
ENSG00000037749	5	153368466	153650038	853	35	55923	0.22936	0.40929	MFAP3	0.735712	MS
ENSG00000164574	5	153520290	153850544	1076	69	55923	0.30309	0.38091	GALNT10	0.718092	MS
ENSG00000164576	5	153775517	153890614	353	51	55923	1.9951	0.023014	SAP30L	0.187277	MS
ENSG00000113196	5	153804532	153907824	310	48	55923	2.3359	0.0097483	HAND1	0.106473	MS
ENSG00000155506	5	154042462	154247167	410	35	55923	1.8522	0.031995	LARP1	0.227694	MS
ENSG00000170271	5	154148051	154288812	232	16	55923	-0.1547	0.56147	FAXDC2	0.833359	MS
ENSG00000155508	5	154187113	154306353	206	14	55923	0.064187	0.47441	CNOT8	0.777048	MS
ENSG00000082516	5	154216976	154367769	296	15	55923	0.22726	0.41011	GEMIN5	0.736339	MS
ENSG00000082515	5	154270630	154398971	339	15	55923	0.44521	0.32809	MRPL22	0.676931	MS
ENSG00000226650	5	154343260	154447685	344	24	55923	0.45927	0.32302	KIF4B	0.671831	MS
ENSG00000170624	5	155247354	156244799	2640	102	55923	0.73934	0.22985	SGCD	0.590155	MS
ENSG00000145850	5	156296293	156440266	362	25	55923	0.24245	0.40422	TIMD4	0.732453	MS
ENSG00000113249	5	156406424	156536130	419	27	55923	1.639	0.050603	HAVCR1	0.29012	MS
ENSG00000135077	5	156462843	156619880	489	33	55923	2.0266	0.02135	HAVCR2	0.178665	MS
ENSG00000155868	5	156514423	156636030	378	27	55923	2.0299	0.021185	MED7	0.178079	MS
ENSG00000113263	5	156519944	156732201	670	53	55923	1.2615	0.10356	ITK	0.419314	MS
ENSG00000170613	5	156538857	156643275	337	30	55923	1.8204	0.03435	FAM71B	0.23512	MS
ENSG00000055163	5	156643089	156872606	782	38	55923	-0.40522	0.65734	CYFIP2	0.882688	MS
ENSG00000172568	5	156718608	156822729	330	23	55923	0.43184	0.33293	FNDC9	0.681101	MS
ENSG00000135074	5	156772542	157052783	939	37	55923	-0.38241	0.64892	ADAM19	0.878436	MS
ENSG00000172548	5	156837027	156951725	392	24	55923	-1.2713	0.89819	NIPAL4	0.978422	MS
ENSG00000039600	5	157002687	157148488	513	30	55923	-0.17255	0.5685	SOX30	0.837823	MS
ENSG00000187658	5	157048561	157157151	363	28	55923	-0.23169	0.59161	C5orf52	0.850653	MS
ENSG00000113272	5	157108205	157218456	357	39	55923	-0.028024	0.51118	THG1L	0.80173	MS
ENSG00000268432	5	157110003	157211727	336	37	55923	-0.045285	0.51806	AC026407.1	0.806173	MS
ENSG00000155858	5	157120703	157237717	357	41	55923	0.348	0.36392	LSM11	0.705824	MS
ENSG00000113282	5	157162751	157336183	564	32	55923	1.0158	0.15486	CLINT1	0.501347	MS
ENSG00000164330	5	158072928	158576769	1076	74	55923	3.3958	0.00034209	EBF1	0.00974524	MS
ENSG00000145860	5	158534417	158687061	385	33	55923	3.3366	0.000424	RNF145	0.0114653	MS
ENSG00000164332	5	158640089	158763044	238	32	55923	5.1069	1.6377e-07	UBLCP1	1.82546e-05	MS
ENSG00000113302	5	158691791	158807895	231	30	55923	6.1028	5.2128e-10	IL12B	1.21878e-07	MS
ENSG00000170214	5	159293790	159449551	443	54	55923	1.4272	0.076765	ADRA1B	0.361959	MS
ENSG00000113312	5	159386120	159542550	325	24	55923	0.13408	0.44667	TTC1	0.759249	MS
ENSG00000170234	5	159438808	159596430	368	26	55923	-0.10478	0.54172	PWWP2A	0.820562	MS
ENSG00000170231	5	159564374	159715742	575	40	55923	-0.62536	0.73413	FABP6	0.914563	MS
ENSG00000135083	5	159628659	159822403	574	62	55923	-0.94967	0.82886	CCNJL	0.955132	MS
ENSG00000145861	5	159724758	159847648	316	35	55923	-0.32299	0.62665	C1QTNF2	0.867071	MS
ENSG00000221886	5	159770155	159877104	253	30	55923	0.2007	0.42047	C5orf54	0.743439	MS
ENSG00000164609	5	159778648	159898718	292	36	55923	0.14208	0.44351	SLU7	0.756627	MS
ENSG00000164611	5	159798829	159905748	265	36	55923	0.1397	0.44445	PTTG1	0.757507	MS
ENSG00000118322	5	159940127	160329221	1187	72	55923	-0.98647	0.83805	ATP10B	0.957128	MS
ENSG00000145864	5	160665436	161026050	942	51	55923	0.064796	0.47417	GABRB2	0.777048	MS
ENSG00000145863	5	160924069	161179599	565	28	55923	0.28465	0.38796	GABRA6	0.722133	MS
ENSG00000022355	5	161224197	161376975	360	22	55923	-0.17004	0.56751	GABRA1	0.837119	MS
ENSG00000113327	5	161444546	161632542	373	44	55923	1.7788	0.03764	GABRG2	0.248681	MS
ENSG00000113328	5	162814575	162923157	247	22	55923	0.81781	0.20673	CCNG1	0.56443	MS
ENSG00000268800	5	162816447	162923821	245	22	55923	0.82573	0.20448	AC112205.1	0.562885	MS
ENSG00000170584	5	162823532	162937146	247	23	55923	0.82909	0.20353	NUDCD2	0.56175	MS
ENSG00000072571	5	162837209	162968947	295	24	55923	0.026999	0.48923	HMMR	0.787004	MS
ENSG00000038274	5	162880120	162996342	328	29	55923	0.1636	0.43502	MAT2B	0.752221	MS
ENSG00000145934	5	166661804	167741162	2506	219	55923	-0.59383	0.72369	TENM2	0.910683	MS
ENSG00000113645	5	167668656	167949308	988	97	55923	0.035806	0.48572	WWC1	0.784264	MS
ENSG00000113643	5	167863450	167996304	438	30	55923	-0.77535	0.78093	RARS	0.9342	MS
ENSG00000188573	5	167906121	168007639	295	12	55923	-0.51805	0.69779	FBLL1	0.899365	MS
ENSG00000120137	5	167925500	168056605	303	17	55923	0.36098	0.35906	PANK3	0.701692	MS
ENSG00000184347	5	168038745	168778133	2447	193	55923	0.14551	0.44215	SLIT3	0.755978	MS
ENSG00000040275	5	168960638	169081782	326	16	55923	0.75859	0.22405	SPDL1	0.583309	MS
ENSG00000134516	5	169014251	169560386	1780	123	55923	0.48416	0.31413	DOCK2	0.664338	MS
ENSG00000204767	5	169241268	169457744	628	72	55923	-0.36677	0.64311	FAM196B	0.876401	MS
ENSG00000168269	5	169482901	169586727	434	39	55923	2.5399	0.0055443	FOXI1	0.0722467	MS
ENSG00000234511	5	169609451	169729579	347	59	55923	2.4256	0.0076421	C5orf58	0.0904443	MS
ENSG00000043462	5	169623241	169775231	445	92	55923	2.4073	0.0080353	LCP2	0.0934786	MS
ENSG00000182132	5	169730491	170213636	1679	165	55923	0.039377	0.48429	KCNIP1	0.783594	MS
ENSG00000145936	5	169751675	169866681	480	68	55923	0.295	0.384	KCNMB1	0.719779	MS
ENSG00000094755	5	170140354	170291051	521	49	55923	-1.3994	0.91915	GABRP	0.984553	MS
ENSG00000204764	5	170238874	170777019	1025	25	55923	-0.51887	0.69808	RANBP17	0.899365	MS
ENSG00000164438	5	170686288	170789138	215	26	55923	1.2375	0.10795	TLX3	0.427531	MS
ENSG00000181163	5	170764120	170888141	311	22	55923	1.3026	0.096349	NPM1	0.404623	MS
ENSG00000156427	5	170796660	170934627	393	57	55923	2.4274	0.0076046	FGF18	0.0902199	MS
ENSG00000253110	5	171150656	171251743	285	36	55923	0.63829	0.26164	CTB-78H18.1	0.618868	MS
ENSG00000185662	5	171162876	171271602	315	47	55923	0.5781	0.2816	SMIM23	0.635519	MS
ENSG00000072803	5	171238553	171483877	392	40	55923	1.7903	0.0367	FBXW11	0.24499	MS
ENSG00000072786	5	171419077	171665390	746	66	55923	0.35207	0.36239	STK10	0.704282	MS
ENSG00000214360	5	171571176	171680456	356	33	55923	-0.10545	0.54199	EFCAB9	0.820647	MS
ENSG00000168246	5	171586644	171761075	540	31	55923	-0.29924	0.61762	UBTD2	0.863215	MS
ENSG00000174705	5	171702185	171931527	726	47	55923	-0.50593	0.69355	SH3PXD2B	0.897398	MS
ENSG00000268553	5	171986245	172086436	321	45	55923	-0.35264	0.63782	AC027309.1	0.873449	MS
ENSG00000214357	5	172018269	172168543	467	70	55923	-0.91681	0.82038	NEURL1B	0.951905	MS
ENSG00000120129	5	172145093	172248198	390	54	55923	1.3499	0.088529	DUSP1	0.38747	MS
ENSG00000113719	5	172211278	172429688	730	91	55923	0.88472	0.18816	ERGIC1	0.54472	MS
ENSG00000037241	5	172335732	172446774	330	40	55923	-0.80026	0.78822	RPL26L1	0.937072	MS
ENSG00000113732	5	172360760	172512448	446	45	55923	-0.17916	0.57109	ATP6V0E1	0.839707	MS
ENSG00000164463	5	172433355	172616291	473	30	55923	-0.22183	0.58778	CREBRF	0.848928	MS
ENSG00000113734	5	172521445	172641390	304	22	55923	-0.37	0.64431	BNIP1	0.876588	MS
ENSG00000183072	5	172609112	172712360	257	36	55923	0.20061	0.4205	NKX2-5	0.743439	MS
ENSG00000113739	5	172691716	172806506	383	58	55923	0.28367	0.38833	STC2	0.722368	MS
ENSG00000145919	5	172984517	173093663	315	36	55923	0.2026	0.41972	BOD1	0.743019	MS
ENSG00000113742	5	173265283	173438979	565	32	55923	-0.48996	0.68792	CPEB4	0.895531	MS
ENSG00000185056	5	173350782	173483143	387	25	55923	-0.23335	0.59226	C5orf47	0.85093	MS
ENSG00000170091	5	173422607	173720504	1019	90	55923	0.63332	0.26326	NSG2	0.620814	MS
ENSG00000120149	5	174101536	174207896	325	46	55923	0.54567	0.29265	MSX2	0.64458	MS
ENSG00000184845	5	174817042	174921211	338	47	55923	0.15269	0.43932	DRD1	0.754244	MS
ENSG00000164466	5	174854065	175006745	471	46	55923	0.24505	0.40321	SFXN1	0.732076	MS
ENSG00000113749	5	175035033	175163245	254	36	55923	1.8021	0.035763	HRH2	0.241256	MS
ENSG00000145920	5	175173313	175361023	387	43	55923	-0.19298	0.57651	CPLX2	0.842893	MS
ENSG00000051596	5	175294876	175511683	122	22	55923	0.80654	0.20997	THOC3	0.568433	MS
ENSG00000248469	5	175426681	175539024	18	6	55923	0.30929	0.37855	RP11-826N14.2	0.715665	MS
ENSG00000182230	5	175437692	175609261	180	17	55923	-0.46032	0.67736	FAM153B	0.892241	MS
ENSG00000170085	5	175615365	175822994	431	24	55923	0.49944	0.30874	SIMC1	0.658636	MS
ENSG00000122203	5	175723064	175838971	230	25	55923	0.38912	0.34859	KIAA1191	0.693446	MS
ENSG00000175414	5	175742471	175878866	283	31	55923	-0.2187	0.58656	ARL10	0.848143	MS
ENSG00000048162	5	175760949	175865976	228	33	55923	-0.35574	0.63898	NOP16	0.873981	MS
ENSG00000146066	5	175765748	175866772	215	33	55923	-0.4723	0.68164	HIGD2A	0.89358	MS
ENSG00000175416	5	175769456	175893570	239	36	55923	-0.76205	0.77698	CLTB	0.933265	MS
ENSG00000113194	5	175824629	175987075	326	27	55923	-1.3518	0.91179	FAF2	0.983949	MS
ENSG00000146083	5	175903698	176015026	317	30	55923	-0.85333	0.80326	RNF44	0.943923	MS
ENSG00000074276	5	175919512	176072975	373	37	55923	-0.90856	0.81821	CDHR2	0.950955	MS
ENSG00000169258	5	175972803	176087134	299	29	55923	-0.76476	0.77779	GPRIN1	0.933284	MS
ENSG00000074317	5	175997085	176107530	294	35	55923	-1.0506	0.85327	SNCB	0.96299	MS
ENSG00000175766	5	176007683	176123642	265	33	55923	-1.2925	0.90191	EIF4E1B	0.979727	MS
ENSG00000048140	5	176024388	176136058	287	37	55923	-1.532	0.93724	TSPAN17	0.990444	MS
ENSG00000113763	5	176187478	176357897	331	49	55923	0.48581	0.31355	UNC5A	0.663801	MS
ENSG00000160883	5	176257870	176376333	287	33	55923	0.74649	0.22768	HK3	0.587615	MS
ENSG00000087206	5	176282006	176499634	661	29	55923	0.88837	0.18717	UIMC1	0.543676	MS
ENSG00000113761	5	176399697	176558190	536	29	55923	1.7794	0.037586	ZNF346	0.248628	MS
ENSG00000160867	5	176463887	176575145	326	30	55923	2.2651	0.011752	FGFR4	0.120745	MS
ENSG00000165671	5	176510026	176777216	593	25	55923	3.4366	0.00029458	NSD1	0.00863909	MS
ENSG00000169228	5	176678199	176780745	203	26	55923	4.3567	6.6017e-06	RAB24	0.000400531	MS
ENSG00000213347	5	176678462	176789758	218	28	55923	4.7125	1.2233e-06	MXD3	0.000102415	MS
ENSG00000169230	5	176680775	176783960	198	26	55923	4.5321	2.92e-06	PRELID1	0.000206769	MS
ENSG00000169223	5	176708563	176828853	210	31	55923	5.1634	1.2123e-07	LMAN2	1.44362e-05	MS
ENSG00000169220	5	176734838	176849602	172	26	55923	4.9605	3.5147e-07	RGS14	3.52795e-05	MS
ENSG00000131183	5	176756236	176875849	166	26	55923	4.7571	9.8221e-07	SLC34A1	8.4824e-05	MS
ENSG00000196570	5	176777108	176877637	138	24	55923	4.3716	6.1666e-06	PFN3	0.000379692	MS
ENSG00000131187	5	176779141	176886577	144	24	55923	4.2156	1.2458e-05	F12	0.000679789	MS
ENSG00000198055	5	176780205	176919902	181	25	55923	3.4044	0.00033152	GRK6	0.0095006	MS
ENSG00000131188	5	176823446	176933283	122	15	55923	0.46749	0.32008	PRR7	0.66942	MS
ENSG00000113758	5	176833609	176951402	134	17	55923	0.42079	0.33695	DBN1	0.684239	MS
ENSG00000196923	5	176860395	176974607	126	15	55923	0.36229	0.35857	PDLIM7	0.701692	MS
ENSG00000146094	5	176878908	176988275	121	15	55923	0.28197	0.38898	DOK3	0.722455	MS
ENSG00000183258	5	176888578	176994470	117	14	55923	0.43362	0.33228	DDX41	0.680751	MS
ENSG00000146067	5	176896789	177031542	207	23	55923	1.033	0.15081	FAM193B	0.494329	MS
ENSG00000184840	5	176969159	177073125	248	22	55923	1.0112	0.15595	TMED9	0.503092	MS
ENSG00000027847	5	176977101	177087348	257	16	55923	1.0734	0.14155	B4GALT7	0.480165	MS
ENSG00000170074	5	177084982	177260399	85	13	55923	0.62472	0.26608	FAM153A	0.622599	MS
ENSG00000249109	5	177159198	177271397	57	9	55923	0.24456	0.4034	RP11-1026M7.2	0.732205	MS
ENSG00000175325	5	177369236	177473243	356	37	55923	0.37927	0.35224	PROP1	0.696488	MS
ENSG00000204677	5	177383406	177532560	436	45	55923	0.47518	0.31733	FAM153C	0.667601	MS
ENSG00000145911	5	177490444	177603088	363	35	55923	-0.75425	0.77465	N4BP3	0.932679	MS
ENSG00000145916	5	177507997	177627566	432	45	55923	-0.68377	0.75294	RMND5B	0.92324	MS
ENSG00000145912	5	177526461	177630968	384	43	55923	-0.80683	0.79012	NHP2	0.937736	MS
ENSG00000197451	5	177581508	177688164	462	63	55923	0.10277	0.45907	HNRNPAB	0.767131	MS
ENSG00000175309	5	177585498	177709792	520	67	55923	0.33351	0.36938	PHYKPL	0.709084	MS
ENSG00000050767	5	177614619	178067556	1674	144	55923	0.54818	0.29179	COL23A1	0.64404	MS
ENSG00000113240	5	177979665	178107616	428	36	55923	-1.5903	0.94412	CLK4	0.992613	MS
ENSG00000169131	5	178088593	178207703	445	32	55923	-0.56061	0.71247	ZNF354A	0.906342	MS
ENSG00000178338	5	178236954	178365123	874	29	55923	0.32712	0.37179	ZNF354B	0.711089	MS
ENSG00000198939	5	178272895	178410213	680	24	55923	-0.099142	0.53949	ZFP2	0.819091	MS
ENSG00000178187	5	178318192	178443434	510	32	55923	-0.68134	0.75217	ZNF454	0.922724	MS
ENSG00000113262	5	178355328	178473207	456	38	55923	-0.25447	0.60044	GRM6	0.854836	MS
ENSG00000234284	5	178400753	178512065	384	29	55923	0.24516	0.40316	ZNF879	0.732076	MS
ENSG00000177932	5	178437416	178560538	362	21	55923	0.87655	0.19037	ZNF354C	0.546864	MS
ENSG00000087116	5	178487852	178822431	1174	128	55923	1.7338	0.041478	ADAMTS2	0.261155	MS
ENSG00000176783	5	178927559	179087027	505	33	55923	-0.098429	0.5392	RUFY1	0.818945	MS
ENSG00000169045	5	178991179	179111785	325	30	55923	-1.5976	0.94493	HNRNPH1	0.992613	MS
ENSG00000204661	5	179018545	179122047	301	33	55923	-1.2171	0.88822	C5orf60	0.975267	MS
ENSG00000228259	5	179028298	179129445	294	35	55923	-1.0508	0.85333	AC136604.1	0.96299	MS
ENSG00000204659	5	179055584	179157975	269	37	55923	0.20126	0.42025	CBY3	0.743439	MS
ENSG00000127022	5	179055629	179207926	374	38	55923	0.51649	0.30276	CANX	0.653375	MS
ENSG00000161021	5	179109851	179273512	460	35	55923	0.74486	0.22818	MAML1	0.587835	MS
ENSG00000213316	5	179170981	179273648	306	32	55923	0.58434	0.27949	LTC4S	0.634196	MS
ENSG00000161013	5	179174597	179283952	330	33	55923	0.64046	0.26094	MGAT4B	0.618246	MS
ENSG00000161011	5	179183388	179315078	362	36	55923	0.54754	0.292	SQSTM1	0.644088	MS
ENSG00000161010	5	179211436	179339173	344	32	55923	0.21985	0.41299	C5orf45	0.738159	MS
ENSG00000245317	5	179236013	179338283	273	25	55923	-0.10329	0.54113	CTC-241N9.1	0.820023	MS
ENSG00000197226	5	179239066	179384859	322	28	55923	-0.43427	0.66795	TBC1D9B	0.887575	MS
ENSG00000113269	5	179288651	179549118	618	45	55923	-0.7491	0.7731	RNF130	0.932009	MS
ENSG00000146090	5	179477795	179686153	830	79	55923	-1.6453	0.95005	RASGEF1C	0.993249	MS
ENSG00000050748	5	179610143	179769099	723	52	55923	-0.37219	0.64512	MAPK9	0.876834	MS
ENSG00000131459	5	179677690	179830387	622	50	55923	0.5812	0.28055	GFPT2	0.635249	MS
ENSG00000113300	5	179871412	180055405	719	37	55923	-0.27068	0.60668	CNOT6	0.8577	MS
ENSG00000161055	5	179967103	180068540	354	35	55923	-1.4645	0.92847	SCGB3A1	0.987298	MS
ENSG00000037280	5	179978506	180126624	556	59	55923	1.0794	0.1402	FLT4	0.478396	MS
ENSG00000174339	5	180116042	180217099	302	25	55923	0.68585	0.2464	OR2Y1	0.605716	MS
ENSG00000131446	5	180167541	180292652	439	36	55923	1.0375	0.14975	MGAT1	0.492595	MS
ENSG00000196670	5	180224611	180338286	422	33	55923	0.82354	0.2051	ZFP62	0.563349	MS
ENSG00000113303	5	180276077	180427906	445	25	55923	-0.22214	0.5879	BTNL8	0.848928	MS
ENSG00000168903	5	180365845	180483727	289	21	55923	-2.9551	0.99844	BTNL3	1	MS
ENSG00000165810	5	180417225	180538523	382	41	55923	-2.7381	0.99691	BTNL9	1	MS
ENSG00000185372	5	180501357	180602304	397	39	55923	-1.0478	0.85263	OR2V1	0.962585	MS
ENSG00000182613	5	180531943	180632890	474	41	55923	-0.41786	0.66198	OR2V2	0.885021	MS
ENSG00000146054	5	180570924	180682293	508	40	55923	-0.49567	0.68993	TRIM7	0.896213	MS
ENSG00000146063	5	180599499	180712809	468	44	55923	-0.21368	0.5846	TRIM41	0.847449	MS
ENSG00000204628	5	180613909	180725096	398	34	55923	0.012019	0.49521	GNB2L1	0.791706	MS
ENSG00000183718	5	180631417	180738119	324	27	55923	-0.086848	0.5346	TRIM52	0.816877	MS
ENSG00000268397	5	180632720	180734578	317	26	55923	-0.063865	0.52546	AC008443.1	0.811338	MS
ENSG00000112679	6	241630	401355	241	42	55923	0.29177	0.38523	DUSP22	0.719978	MS
ENSG00000137265	6	341739	461447	372	36	55923	0.94199	0.1731	IRF4	0.526987	MS
ENSG00000112685	6	435133	743117	1173	73	55923	3.1336	0.00086346	EXOC2	0.0195215	MS
ENSG00000188996	6	605939	706963	380	26	55923	2.4166	0.0078341	HUS1B	0.0917504	MS
ENSG00000176515	6	1030164	1155181	464	57	55923	-0.54525	0.70721	AL033381.1	0.903728	MS
ENSG00000164379	6	1262675	1364992	417	44	55923	2.6168	0.0044382	FOXQ1	0.0620636	MS
ENSG00000137273	6	1340069	1445832	495	57	55923	2.2144	0.013402	FOXF2	0.132857	MS
ENSG00000054598	6	1560681	1664127	323	62	55923	0.5569	0.2888	FOXC1	0.641799	MS
ENSG00000112699	6	1574041	2295926	2043	118	55923	1.117	0.132	GMDS	0.465887	MS
ENSG00000164385	6	2572147	2684837	424	48	55923	1.7458	0.040421	C6orf195	0.257716	MS
ENSG00000145949	6	2613863	2801200	771	61	55923	0.38937	0.3485	MYLK4	0.693446	MS
ENSG00000124535	6	2715648	2837186	493	52	55923	-1.2174	0.88828	WRNIP1	0.975267	MS
ENSG00000021355	6	2782566	2892240	499	52	55923	-0.046006	0.51835	SERPINB1	0.806182	MS
ENSG00000170542	6	2837500	2953514	511	49	55923	0.8696	0.19226	SERPINB9	0.549413	MS
ENSG00000124570	6	2898393	3022090	547	43	55923	0.89908	0.1843	SERPINB6	0.540193	MS
ENSG00000124588	6	2938221	3069996	651	42	55923	0.32977	0.37079	NQO2	0.710275	MS
ENSG00000137275	6	3014225	3165421	561	40	55923	-0.79961	0.78803	RIPK1	0.937072	MS
ENSG00000137274	6	3068608	3203812	300	28	55923	-0.39341	0.65299	BPHL	0.880456	MS
ENSG00000137267	6	3103903	3207760	240	25	55923	-0.84876	0.80199	TUBB2A	0.943611	MS
ENSG00000137285	6	3174495	3281964	313	18	55923	-0.60699	0.72807	TUBB2B	0.912468	MS
ENSG00000180822	6	3181637	3353607	572	36	55923	-1.0154	0.84504	PSMG4	0.959156	MS
ENSG00000137266	6	3219196	3507256	1052	75	55923	-1.3667	0.91414	SLC22A23	0.984387	MS
ENSG00000168994	6	3672848	3802260	539	41	55923	-0.76095	0.77666	PXDC1	0.933258	MS
ENSG00000145945	6	3799620	3901551	321	41	55923	-0.80109	0.78846	FAM50B	0.9371	MS
ENSG00000145965	6	3932909	4034372	326	44	55923	-0.40012	0.65547	C6ORF50	0.88156	MS
ENSG00000112739	6	3971501	4115217	434	30	55923	-0.89461	0.8145	PRPF4B	0.948815	MS
ENSG00000145975	6	3999668	4137578	402	27	55923	-0.8362	0.79848	FAM217A	0.941769	MS
ENSG00000185689	6	4029440	4181185	450	37	55923	-1.1591	0.87679	C6orf201	0.972314	MS
ENSG00000198721	6	4065923	4185831	366	34	55923	-1.45	0.92647	ECI2	0.986834	MS
ENSG00000153046	6	4656393	5005785	1137	83	55923	0.95064	0.17089	CDYL	0.524163	MS
ENSG00000124787	6	4944966	5054297	461	25	55923	1.5307	0.062917	RPP40	0.328287	MS
ENSG00000219607	6	5035720	5137455	435	35	55923	-0.87736	0.80985	PPP1R3G	0.947048	MS
ENSG00000214113	6	5052827	5311172	916	46	55923	-1.3953	0.91854	LYRM4	0.98453	MS
ENSG00000145982	6	5211277	5821813	1939	163	55923	0.10236	0.45924	FARS2	0.767197	MS
ENSG00000124785	6	5948232	6057200	473	44	55923	-0.47098	0.68117	NRN1	0.893369	MS
ENSG00000124491	6	6094318	6371246	1161	123	55923	0.35226	0.36232	F13A1	0.704282	MS
ENSG00000112799	6	6538341	6705216	732	89	55923	-0.070267	0.52801	LY86	0.81241	MS
ENSG00000124782	6	7057830	7302213	675	60	55923	4.5402	2.8104e-06	RREB1	0.000203324	MS
ENSG00000124783	6	7218539	7397679	717	44	55923	0.49866	0.30901	SSR1	0.658693	MS
ENSG00000164304	6	7276889	7439976	627	34	55923	-0.1346	0.55354	CAGE1	0.828393	MS
ENSG00000124784	6	7339729	7468270	398	14	55923	-0.56948	0.71549	RIOK1	0.907481	MS
ENSG00000096696	6	7491808	7636950	491	52	55923	0.95943	0.16867	DSP	0.522002	MS
ENSG00000168566	6	7540432	7662200	397	44	55923	0.75278	0.22579	SNRNP48	0.585136	MS
ENSG00000153162	6	7677030	7931655	825	73	55923	0.42036	0.33711	BMP6	0.684272	MS
ENSG00000239264	6	7831483	8076646	913	60	55923	1.3978	0.081092	TXNDC5	0.371002	MS
ENSG00000259040	6	7831755	8114597	1027	63	55923	1.6571	0.048749	BLOC1S5-TXNDC5	0.284494	MS
ENSG00000188428	6	7963800	8114647	563	28	55923	1.923	0.02724	BLOC1S5	0.207683	MS
ENSG00000265818	6	7965959	8152763	651	33	55923	1.8281	0.033767	EEF1E1-BLOC1S5	0.233976	MS
ENSG00000124802	6	8023593	8152811	401	32	55923	1.4464	0.07403	EEF1E1	0.356161	MS
ENSG00000124786	6	8363301	8485794	596	17	55923	0.30088	0.38175	SLC35B3	0.718583	MS
ENSG00000181355	6	9546343	10261841	2349	119	55923	-1.2508	0.89449	OFCC1	0.977218	MS
ENSG00000137203	6	10343419	10469892	424	62	55923	0.31988	0.37453	TFAP2A	0.712008	MS
ENSG00000111846	6	10442456	10679601	755	62	55923	-0.45581	0.67574	GCNT2	0.891291	MS
ENSG00000205318	6	10583993	10697501	222	23	55923	-0.87391	0.80892	GCNT6	0.946583	MS
ENSG00000137434	6	10621651	10745030	131	16	55923	0.27052	0.39338	C6orf52	0.725181	MS
ENSG00000111845	6	10644928	10760015	115	14	55923	0.52764	0.29887	PAK1IP1	0.650061	MS
ENSG00000111843	6	10673148	10781362	105	15	55923	0.019543	0.4922	TMEM14C	0.78953	MS
ENSG00000137210	6	10697992	10902986	382	39	55923	1.7423	0.040731	TMEM14B	0.258828	MS
ENSG00000272162	6	10698027	10980656	687	61	55923	1.4525	0.073188	RP11-637O19.3	0.35523	MS
ENSG00000153157	6	10698027	11029553	769	57	55923	1.1988	0.11531	SYCP2L	0.439682	MS
ENSG00000111837	6	10712956	10888764	334	37	55923	1.6799	0.046489	MAK	0.277538	MS
ENSG00000124827	6	10823456	10932174	312	36	55923	2.1419	0.016103	GCM2	0.150656	MS
ENSG00000197977	6	10930992	11094547	468	25	55923	-0.63951	0.73875	ELOVL2	0.916626	MS
ENSG00000224531	6	11044266	11188964	523	32	55923	-0.3787	0.64754	SMIM13	0.87813	MS
ENSG00000244476	6	11052722	11161965	338	29	55923	0.10189	0.45942	ERVFRD-1	0.767197	MS
ENSG00000111859	6	11133531	11432581	1084	92	55923	0.65415	0.25651	NEDD9	0.615342	MS
ENSG00000205269	6	11487938	11633757	528	32	55923	1.1437	0.12636	TMEM170B	0.458358	MS
ENSG00000111863	6	11662287	11857279	673	56	55923	0.80754	0.20968	ADTRP	0.568196	MS
ENSG00000095951	6	11958995	12215232	800	57	55923	-0.77773	0.78163	HIVEP1	0.934556	MS
ENSG00000078401	6	12240596	12347427	273	35	55923	-0.21132	0.58368	EDN1	0.847188	MS
ENSG00000112137	6	12667893	13338645	1651	77	55923	1.3413	0.089916	PHACTR1	0.391067	MS
ENSG00000145979	6	13216774	13378815	579	29	55923	0.0045433	0.49819	TBC1D7	0.794023	MS
ENSG00000145990	6	13308062	13537894	663	54	55923	0.8947	0.18547	GFOD1	0.542077	MS
ENSG00000187461	6	13419513	13536415	308	26	55923	1.4372	0.075324	AL583828.1	0.358922	MS
ENSG00000124523	6	13524816	13664790	215	32	55923	0.88724	0.18747	SIRT5	0.54412	MS
ENSG00000225921	6	13565559	13682971	163	21	55923	-0.68669	0.75386	NOL7	0.923741	MS
ENSG00000268059	6	13565728	13671126	149	19	55923	-0.68028	0.75184	AL441883.1	0.922632	MS
ENSG00000010017	6	13571730	13761796	341	28	55923	-0.70914	0.76088	RANBP9	0.926598	MS
ENSG00000050393	6	13736789	13864800	410	44	55923	1.3962	0.081332	MCUR1	0.371261	MS
ENSG00000180537	6	13874677	14030533	353	27	55923	2.2142	0.013408	RNF182	0.132857	MS
ENSG00000112149	6	14067872	14187149	371	41	55923	0.73476	0.23124	CD83	0.591768	MS
ENSG00000008083	6	15196527	15572252	1006	58	55923	-0.56641	0.71444	JARID2	0.907403	MS
ENSG00000047579	6	15473032	15713289	619	38	55923	0.66953	0.25158	DTNBP1	0.610824	MS
ENSG00000007944	6	16079356	16198479	301	30	55923	-0.56257	0.71314	MYLIP	0.906523	MS
ENSG00000137198	6	16188811	16345780	461	40	55923	-0.95307	0.82972	GMPR	0.955193	MS
ENSG00000124788	6	16249343	16811722	1761	188	55923	2.486	0.0064594	ATXN1	0.0798965	MS
ENSG00000230873	6	17052489	17181603	340	28	55923	0.94019	0.17356	STMND1	0.527534	MS
ENSG00000112183	6	17231577	17344106	321	36	55923	1.0979	0.13612	RBM24	0.471149	MS
ENSG00000112186	6	17343447	17608023	672	54	55923	0.26661	0.39489	CAP2	0.726237	MS
ENSG00000137414	6	17550586	17661950	284	27	55923	0.080695	0.46784	FAM8A1	0.773027	MS
ENSG00000124789	6	17565269	17756656	572	38	55923	-0.32054	0.62572	NUP153	0.866722	MS
ENSG00000137177	6	17709414	18037854	1050	49	55923	1.1592	0.1232	KIF13A	0.453357	MS
ENSG00000187566	6	18070718	18172851	417	39	55923	-2.1102	0.98258	NHLRC1	1	MS
ENSG00000137364	6	18078542	18205305	529	36	55923	-1.7192	0.95721	TPMT	0.995167	MS
ENSG00000165097	6	18105560	18274084	571	48	55923	-1.764	0.96113	KDM1B	0.99549	MS
ENSG00000124795	6	18174099	18315054	438	42	55923	-1.2216	0.88908	DEK	0.97535	MS
ENSG00000137393	6	18318779	18519105	1044	49	55923	0.94353	0.17271	RNF144B	0.526925	MS
ENSG00000172201	6	19787617	19890915	449	53	55923	0.49853	0.30906	ID4	0.658693	MS
ENSG00000172197	6	20050935	20262670	686	96	55923	-0.1402	0.55575	MBOAT1	0.829622	MS
ENSG00000112242	6	20352398	20543941	449	64	55923	1.4902	0.068091	E2F3	0.342366	MS
ENSG00000145996	6	20484688	21282635	2402	95	55923	0.59138	0.27713	CDKAL1	0.632482	MS
ENSG00000124766	6	21543972	21648847	116	11	55923	-0.77482	0.78078	SOX4	0.9342	MS
ENSG00000172179	6	22237480	22347730	358	49	55923	0.24758	0.40223	PRL	0.731438	MS
ENSG00000112273	6	22519678	22621892	413	29	55923	-1.4584	0.92764	HDGFL1	0.986834	MS
ENSG00000152954	6	24076350	24205128	531	53	55923	-1.7511	0.96003	NRSN1	0.995458	MS
ENSG00000146038	6	24121984	24408280	1077	53	55923	-0.4218	0.66341	DCDC2	0.885594	MS
ENSG00000146049	6	24307131	24408512	356	34	55923	0.40868	0.34139	KAAG1	0.68676	MS
ENSG00000124532	6	24353153	24475810	627	36	55923	0.70754	0.23961	MRS2	0.600654	MS
ENSG00000112293	6	24374793	24545433	899	41	55923	0.3158	0.37608	GPLD1	0.713176	MS
ENSG00000112294	6	24445080	24587435	664	38	55923	-0.72224	0.76493	ALDH5A1	0.928033	MS
ENSG00000137261	6	24494332	24696383	785	60	55923	-1.6328	0.94874	KIAA0319	0.993207	MS
ENSG00000111802	6	24600205	24717261	452	37	55923	-0.76799	0.77875	TDP2	0.933662	MS
ENSG00000112304	6	24617263	24755293	513	37	55923	-0.55955	0.71211	ACOT13	0.906233	MS
ENSG00000112308	6	24655089	24771064	395	42	55923	-0.16703	0.56633	C6orf62	0.836451	MS
ENSG00000112312	6	24725159	24836327	372	45	55923	-0.34215	0.63388	GMNN	0.871793	MS
ENSG00000260286	6	24747549	24849117	316	41	55923	-0.56526	0.71405	C6orf229	0.907028	MS
ENSG00000111913	6	24747601	25092238	1238	90	55923	0.59106	0.27724	FAM65B	0.632482	MS
ENSG00000079691	6	25229306	25670758	1798	77	55923	5.1429	1.3524e-07	LRRC16A	1.57141e-05	MS
ENSG00000079689	6	25602464	25752011	555	29	55923	3.8308	6.3851e-05	SCGN	0.00255564	MS
ENSG00000164508	6	25676291	25776790	388	20	55923	1.983	0.023686	HIST1H2AA	0.190322	MS
ENSG00000146047	6	25677137	25777573	388	18	55923	1.8852	0.029701	HIST1H2BA	0.218373	MS
ENSG00000146039	6	25704927	25831419	496	25	55923	2.6733	0.0037556	SLC17A4	0.0549636	MS
ENSG00000124568	6	25733125	25882287	527	23	55923	3.0981	0.00097398	SLC17A1	0.0210996	MS
ENSG00000124564	6	25783294	25932514	465	30	55923	3.2528	0.00057137	SLC17A3	0.0142449	MS
ENSG00000112337	6	25862982	25980946	392	26	55923	2.736	0.0031098	SLC17A2	0.0481592	MS
ENSG00000112343	6	25913030	26037384	358	25	55923	2.6164	0.0044429	TRIM38	0.062084	MS
ENSG00000124610	6	25967260	26068040	244	28	55923	2.8257	0.0023585	HIST1H1A	0.039874	MS
ENSG00000198366	6	25970718	26071186	244	28	55923	2.8881	0.0019379	HIST1H3A	0.0344688	MS
ENSG00000196176	6	25971907	26072278	244	27	55923	2.8804	0.0019857	HIST1H4A	0.0351847	MS
ENSG00000124529	6	25977124	26077480	250	27	55923	2.9011	0.0018593	HIST1H4B	0.0334709	MS
ENSG00000124693	6	25981817	26082288	266	21	55923	2.7744	0.0027648	HIST1H3B	0.0443876	MS
ENSG00000137259	6	25983320	26083796	271	23	55923	2.912	0.0017953	HIST1H2AB	0.0326907	MS
ENSG00000196226	6	25993455	26093885	278	22	55923	2.9558	0.0015591	HIST1H2BB	0.0296244	MS
ENSG00000196532	6	25995639	26096097	280	21	55923	2.7567	0.0029194	HIST1H3C	0.0461851	MS
ENSG00000187837	6	26005968	26106699	290	23	55923	2.9027	0.0018499	HIST1H1C	0.0334272	MS
ENSG00000010704	6	26037509	26148571	332	26	55923	2.6958	0.0035109	HFE	0.0525972	MS
ENSG00000197061	6	26054104	26154518	295	25	55923	2.6232	0.0043552	HIST1H4C	0.0611834	MS
ENSG00000187475	6	26057640	26158364	291	25	55923	2.6102	0.0045244	HIST1H1T	0.0627654	MS
ENSG00000180596	6	26065101	26174154	298	28	55923	2.6104	0.004522	HIST1H2BC	0.0627654	MS
ENSG00000180573	6	26074373	26189344	317	34	55923	3.3977	0.00033976	HIST1H2AC	0.00969327	MS
ENSG00000168298	6	26106559	26207343	288	28	55923	3.8193	6.6916e-05	HIST1H1E	0.00264047	MS
ENSG00000158373	6	26108349	26221577	334	29	55923	4.1409	1.7298e-05	HIST1H2BD	0.000877347	MS
ENSG00000197697	6	26133958	26234454	292	21	55923	4.2858	9.1038e-06	HIST1H2BE	0.000524138	MS
ENSG00000188987	6	26138938	26239304	290	18	55923	4.2579	1.0319e-05	HIST1H4D	0.000583587	MS
ENSG00000197409	6	26147068	26249521	314	17	55923	4.4409	4.48e-06	HIST1H3D	0.000293038	MS
ENSG00000196866	6	26149079	26249471	307	16	55923	4.4277	4.7614e-06	HIST1H2AD	0.00030661	MS
ENSG00000197846	6	26149748	26250942	312	16	55923	4.3463	6.9228e-06	HIST1H2BF	0.000412186	MS
ENSG00000198518	6	26154858	26256266	312	15	55923	4.2319	1.1587e-05	HIST1H4E	0.00064019	MS
ENSG00000187990	6	26166428	26266872	327	15	55923	4.3712	6.179e-06	HIST1H2BG	0.000379692	MS
ENSG00000168274	6	26167165	26267711	331	15	55923	4.3474	6.8877e-06	HIST1H2AE	0.000411374	MS
ENSG00000196966	6	26175383	26275844	346	18	55923	4.509	3.2566e-06	HIST1H3E	0.000225728	MS
ENSG00000124575	6	26184440	26285216	341	21	55923	4.7034	1.2791e-06	HIST1H1D	0.00010616	MS
ENSG00000198327	6	26190561	26290976	352	21	55923	5.053	2.1742e-07	HIST1H4F	2.29032e-05	MS
ENSG00000124578	6	26196886	26297259	344	23	55923	5.1698	1.1715e-07	HIST1H4G	1.40375e-05	MS
ENSG00000256316	6	26200370	26300835	339	23	55923	5.1823	1.0958e-07	HIST1H3F	1.32866e-05	MS
ENSG00000197459	6	26201879	26302303	337	23	55923	5.3443	4.5395e-08	HIST1H2BH	6.59328e-06	MS
ENSG00000256018	6	26221146	26321612	355	21	55923	4.8306	6.8052e-07	HIST1H3G	6.04025e-05	MS
ENSG00000168242	6	26223144	26323622	362	23	55923	4.956	3.5975e-07	HIST1H2BI	3.59225e-05	MS
ENSG00000158406	6	26231283	26335762	384	22	55923	4.4568	4.1602e-06	HIST1H4H	0.000273437	MS
ENSG00000186470	6	26315387	26428546	555	32	55923	3.7468	8.9555e-05	BTN3A2	0.00330134	MS
ENSG00000124508	6	26333324	26445102	517	25	55923	2.5534	0.0053333	BTN2A2	0.0706056	MS
ENSG00000026950	6	26352465	26465444	513	21	55923	1.8453	0.032494	BTN3A1	0.229937	MS
ENSG00000111801	6	26390700	26503643	409	25	55923	1.6892	0.045592	BTN3A3	0.274095	MS
ENSG00000112763	6	26408150	26526849	388	24	55923	1.8408	0.032824	BTN2A1	0.231028	MS
ENSG00000124557	6	26451449	26560650	301	21	55923	2.3022	0.010662	BTN1A1	0.113071	MS
ENSG00000182952	6	26488633	26596482	284	13	55923	1.7026	0.044324	HMGN4	0.270107	MS
ENSG00000146109	6	26547180	26650278	281	15	55923	1.6292	0.051635	ABT1	0.293144	MS
ENSG00000181315	6	26586518	26709980	263	15	55923	1.4338	0.075814	ZNF322	0.359713	MS
ENSG00000124635	6	27043676	27150541	171	24	55923	2.3705	0.0088814	HIST1H2BJ	0.100457	MS
ENSG00000196787	6	27050832	27153070	176	25	55923	2.2834	0.011202	HIST1H2AG	0.117358	MS
ENSG00000197903	6	27056073	27164619	212	28	55923	2.0186	0.021763	HIST1H2BK	0.180858	MS
ENSG00000198339	6	27057076	27158418	186	26	55923	2.0491	0.020228	HIST1H4I	0.173181	MS
ENSG00000184825	6	27064861	27165317	199	27	55923	2.0425	0.020553	HIST1H2AH	0.175208	MS
ENSG00000112812	6	27165480	27274403	332	30	55923	1.3711	0.085168	PRSS16	0.379947	MS
ENSG00000158553	6	27203682	27329949	404	33	55923	2.1777	0.014713	POM121L2	0.141463	MS
ENSG00000124613	6	27292394	27421683	485	22	55923	2.4791	0.0065861	ZNF391	0.0812017	MS
ENSG00000096654	6	27368522	27490897	385	15	55923	2.4354	0.0074379	ZNF184	0.088847	MS
ENSG00000185130	6	27725257	27825709	215	23	55923	3.1148	0.00092041	HIST1H2BL	0.0202364	MS
ENSG00000196747	6	27725899	27826429	216	23	55923	3.12	0.00090428	HIST1H2AI	0.0199888	MS
ENSG00000203813	6	27727842	27828314	214	23	55923	3.1994	0.00068861	HIST1H3H	0.0163513	MS
ENSG00000182611	6	27732112	27832607	209	24	55923	3.3065	0.00047238	HIST1H2AJ	0.0122883	MS
ENSG00000196374	6	27732822	27833267	209	24	55923	3.3162	0.00045619	HIST1H2BM	0.0120304	MS
ENSG00000197238	6	27741884	27842257	213	25	55923	3.6579	0.00012714	HIST1H4J	0.00440783	MS
ENSG00000197914	6	27748952	27849305	200	24	55923	3.6865	0.00011366	HIST1H4K	0.00404284	MS
ENSG00000184348	6	27755658	27856117	212	24	55923	3.5627	0.00018352	HIST1H2AK	0.005943	MS
ENSG00000233822	6	27756323	27873487	241	26	55923	3.4749	0.00025549	HIST1H2BN	0.00773816	MS
ENSG00000198374	6	27783034	27883606	204	23	55923	3.3577	0.00039294	HIST1H2AL	0.0108551	MS
ENSG00000184357	6	27784570	27885359	207	24	55923	3.3324	0.00043053	HIST1H1B	0.0115766	MS
ENSG00000182572	6	27789623	27890099	210	25	55923	3.2851	0.00050969	HIST1H3I	0.0130814	MS
ENSG00000198558	6	27790926	27891289	212	25	55923	3.2723	0.00053341	HIST1H4L	0.0134383	MS
ENSG00000197153	6	27808093	27910884	231	27	55923	3.0076	0.0013166	HIST1H3J	0.0262615	MS
ENSG00000233224	6	27810477	27910963	227	27	55923	3.0073	0.0013177	HIST1H2AM	0.0262615	MS
ENSG00000196331	6	27811203	27911669	225	27	55923	2.9446	0.0016168	HIST1H2BO	0.0302708	MS
ENSG00000168131	6	27828963	27930174	239	27	55923	2.5668	0.005132	OR2B2	0.0688528	MS
ENSG00000124657	6	27875019	27975960	247	20	55923	1.9432	0.025996	OR2B6	0.201779	MS
ENSG00000197279	6	27998753	28107341	327	14	55923	2.64	0.0041454	ZNF165	0.0593102	MS
ENSG00000196812	6	28042338	28147860	307	12	55923	2.4188	0.0077865	ZSCAN16	0.0913603	MS
ENSG00000198315	6	28059688	28177250	329	13	55923	2.5185	0.0058921	ZKSCAN8	0.0753933	MS
ENSG00000137185	6	28142664	28251260	253	19	55923	3.3124	0.00046253	ZSCAN9	0.0121308	MS
ENSG00000187626	6	28162401	28277011	290	22	55923	3.9294	4.2588e-05	ZKSCAN4	0.00180709	MS
ENSG00000189134	6	28177098	28278736	253	21	55923	4.0503	2.5579e-05	NKAPL	0.00119319	MS
ENSG00000137338	6	28199314	28320326	316	23	55923	4.388	5.7193e-06	PGBD1	0.000358335	MS
ENSG00000235109	6	28242470	28374048	410	26	55923	5.186	1.0741e-07	ZSCAN31	1.31261e-05	MS
ENSG00000189298	6	28267691	28386947	386	24	55923	5.1885	1.0602e-07	ZKSCAN3	1.31136e-05	MS
ENSG00000158691	6	28296732	28417511	412	21	55923	5.7112	5.6098e-09	ZSCAN12	9.95843e-07	MS
ENSG00000187987	6	28349707	28461279	329	22	55923	5.8945	1.8785e-09	ZSCAN23	3.60146e-07	MS
ENSG00000198704	6	28421073	28545992	120	18	55923	6.6402	1.5668e-11	GPX6	7.70223e-09	MS
ENSG00000224586	6	28443702	28552729	67	13	55923	7.5503	2.1705e-14	GPX5	8.32257e-11	MS
ENSG00000197283	6	33337847	33471466	101	12	55923	5.243	7.898e-08	SYNGAP1	1.02311e-05	MS
ENSG00000213588	6	33372356	33475325	118	13	55923	5.2645	7.0281e-08	ZBTB9	9.42257e-06	MS
ENSG00000030110	6	33490329	33598019	581	33	55923	4.3146	7.995e-06	BAK1	0.000470184	MS
ENSG00000204188	6	33501515	33606803	560	35	55923	4.6772	1.4544e-06	GGNBP1	0.000117653	MS
ENSG00000096433	6	33538142	33714351	782	48	55923	4.8639	5.755e-07	ITPR3	5.20447e-05	MS
ENSG00000137288	6	33612070	33729504	496	34	55923	3.3232	0.00044496	UQCC2	0.0118608	MS
ENSG00000269490	6	33613196	33713474	413	33	55923	3.4081	0.00032709	SBP1	0.00941587	MS
ENSG00000161896	6	33639444	33764762	526	26	55923	3.0123	0.0012963	IP6K3	0.0260237	MS
ENSG00000161904	6	33688979	33806913	554	33	55923	3.4578	0.00027235	LEMD2	0.00812052	MS
ENSG00000096395	6	33712450	33821788	533	32	55923	3.2492	0.00057863	MLN	0.0143597	MS
ENSG00000124493	6	33939628	34173399	861	65	55923	1.3167	0.093965	GRM4	0.399931	MS
ENSG00000137309	6	34154650	34264008	283	17	55923	0.059012	0.47647	HMGA1	0.778257	MS
ENSG00000186577	6	34164157	34267247	254	14	55923	-0.035521	0.51417	C6orf1	0.803789	MS
ENSG00000272325	6	34197456	34410451	440	16	55923	-0.045642	0.5182	NUDT3	0.806173	MS
ENSG00000270800	6	34206547	34443825	513	25	55923	0.28498	0.38783	RPS10-NUDT3	0.722031	MS
ENSG00000124614	6	34335231	34443902	208	25	55923	0.66862	0.25187	RPS10	0.610973	MS
ENSG00000124507	6	34383916	34553006	472	49	55923	-0.0033483	0.50134	PACSIN1	0.795801	MS
ENSG00000124664	6	34455579	34574110	327	35	55923	-1.0913	0.86243	SPDEF	0.967043	MS
ENSG00000196821	6	34505065	34714636	478	33	55923	-0.96801	0.83348	C6orf106	0.956077	MS
ENSG00000124562	6	34675183	34791571	336	10	55923	-0.97986	0.83642	SNRPC	0.95685	MS
ENSG00000065060	6	34709857	34900915	530	17	55923	-1.0616	0.8558	UHRF1BP1	0.963798	MS
ENSG00000064995	6	34795555	34905866	282	19	55923	-0.85079	0.80256	TAF11	0.943793	MS
ENSG00000064999	6	34807042	35109179	738	40	55923	-0.37961	0.64788	ANKS1A	0.87813	MS
ENSG00000124678	6	35035848	35166387	412	22	55923	0.18018	0.42851	TCP11	0.747992	MS
ENSG00000146197	6	35132190	35270856	309	21	55923	-0.94466	0.82758	SCUBE3	0.954563	MS
ENSG00000065029	6	35176686	35313762	297	19	55923	-0.61081	0.72934	ZNF76	0.912908	MS
ENSG00000023892	6	35215595	35339548	304	20	55923	-0.60839	0.72853	DEF6	0.912618	MS
ENSG00000112033	6	35260335	35445968	527	29	55923	-1.2119	0.88722	PPARD	0.975267	MS
ENSG00000112039	6	35370138	35484880	337	40	55923	-2.4048	0.99191	FANCE	1	MS
ENSG00000198755	6	35386185	35488562	296	34	55923	-2.2803	0.9887	RPL10A	1	MS
ENSG00000007866	6	35391374	35514853	400	44	55923	-1.4271	0.92322	TEAD3	0.985833	MS
ENSG00000112041	6	35415651	35530715	414	35	55923	-1.1134	0.86722	TULP1	0.96907	MS
ENSG00000096060	6	35491362	35746360	630	34	55923	-0.38148	0.64858	FKBP5	0.878436	MS
ENSG00000157343	6	35654809	35766856	304	29	55923	1.228	0.10972	ARMC12	0.430958	MS
ENSG00000196748	6	35694371	35797329	301	27	55923	1.5898	0.055935	CLPSL2	0.30767	MS
ENSG00000204140	6	35698794	35811452	323	25	55923	1.6315	0.051388	CLPSL1	0.292261	MS
ENSG00000137392	6	35712759	35815088	316	22	55923	1.7093	0.043694	CLPS	0.268408	MS
ENSG00000197753	6	35723070	35851651	366	21	55923	1.7381	0.041098	LHFPL5	0.260014	MS
ENSG00000096063	6	35750743	35939119	399	16	55923	1.4504	0.073473	SRPK1	0.355803	MS
ENSG00000112053	6	35861291	36042645	411	36	55923	1.1776	0.11949	SLC26A8	0.446649	MS
ENSG00000112062	6	35945488	36129013	424	27	55923	0.78388	0.21656	MAPK14	0.575373	MS
ENSG00000156711	6	36045586	36157842	183	25	55923	0.23856	0.40573	MAPK13	0.733481	MS
ENSG00000096070	6	36114521	36250567	233	41	55923	-0.074549	0.52971	BRPF3	0.813294	MS
ENSG00000180316	6	36160980	36326372	372	66	55923	0.12915	0.44862	PNPLA1	0.760472	MS
ENSG00000189325	6	36233534	36354662	361	66	55923	2.2499	0.012226	C6orf222	0.123954	MS
ENSG00000010030	6	36272419	36406164	416	56	55923	3.5792	0.00017232	ETV7	0.00563775	MS
ENSG00000179165	6	36308328	36460666	447	38	55923	3.9253	4.3316e-05	PXT1	0.00182517	MS
ENSG00000112078	6	36360544	36508920	407	15	55923	2.6124	0.004495	KCTD20	0.062584	MS
ENSG00000112079	6	36411669	36565247	401	18	55923	1.4344	0.075723	STK38	0.359703	MS
ENSG00000112081	6	36512145	36623377	357	24	55923	0.064329	0.47435	SRSF3	0.777048	MS
ENSG00000124762	6	36594305	36705116	411	41	55923	-0.037697	0.51504	CDKN1A	0.804362	MS
ENSG00000255587	6	36633256	36749870	470	44	55923	-0.39857	0.6549	RAB44	0.88156	MS
ENSG00000124772	6	36658552	36857778	714	65	55923	-0.89722	0.8152	CPNE5	0.949215	MS
ENSG00000137168	6	36772603	36892800	373	28	55923	-1.3291	0.9081	PPIL1	0.982731	MS
ENSG00000198663	6	36789646	36946740	561	38	55923	-1.7644	0.96117	C6orf89	0.99549	MS
ENSG00000164530	6	36872209	36982613	423	39	55923	-2.4603	0.99306	PI16	1	MS
ENSG00000137409	6	36885917	37004074	472	47	55923	-2.5685	0.99489	MTCH1	1	MS
ENSG00000146192	6	36923422	37046846	436	46	55923	-1.8234	0.96588	FGD2	0.996944	MS
ENSG00000226976	6	36962607	37063177	332	32	55923	-1.0703	0.85775	COX6A1P2	0.964334	MS
ENSG00000137193	6	37087979	37193202	324	30	55923	0.60444	0.27278	PIM1	0.629179	MS
ENSG00000172738	6	37129956	37275931	319	27	55923	0.98639	0.16197	TMEM217	0.512847	MS
ENSG00000065491	6	37175548	37350746	307	23	55923	0.31471	0.37649	TBC1D22B	0.713459	MS
ENSG00000112130	6	37271748	37412514	289	34	55923	0.4199	0.33728	RNF8	0.684272	MS
ENSG00000137200	6	37350995	37500603	378	26	55923	0.59571	0.27569	CMTR1	0.631656	MS
ENSG00000198937	6	37400696	37517698	331	30	55923	0.3198	0.37456	CCDC167	0.712008	MS
ENSG00000112139	6	37550284	37717082	733	87	55923	0.4243	0.33567	MDGA1	0.683449	MS
ENSG00000156639	6	37737275	38172400	1127	27	55923	2.1335	0.016442	ZFAND3	0.1528	MS
ENSG00000183826	6	38086227	38657924	1398	73	55923	1.3556	0.087612	BTBD9	0.385517	MS
ENSG00000124767	6	38593701	38720917	439	47	55923	0.12845	0.4489	GLO1	0.760628	MS
ENSG00000124721	6	38633117	39048301	1501	77	55923	0.42364	0.33591	DNAH8	0.683731	MS
ENSG00000112164	6	38966574	39105519	485	53	55923	0.33354	0.36936	GLP1R	0.709084	MS
ENSG00000112167	6	39021840	39132965	442	43	55923	0.06648	0.4735	SAYSD1	0.776688	MS
ENSG00000164626	6	39106749	39247226	615	66	55923	-0.80162	0.78861	KCNK5	0.93722	MS
ENSG00000124780	6	39216777	39332329	611	44	55923	0.68304	0.24729	KCNK17	0.606288	MS
ENSG00000095981	6	39232474	39340744	564	40	55923	0.82275	0.20533	KCNK16	0.563526	MS
ENSG00000164627	6	39247766	39743181	1490	79	55923	-0.32764	0.62841	KIF6	0.868441	MS
ENSG00000146122	6	39710142	39922648	697	62	55923	0.23023	0.40896	DAAM2	0.735712	MS
ENSG00000124615	6	39817354	39952290	409	37	55923	0.48495	0.31386	MOCS1	0.663944	MS
ENSG00000156564	6	40309325	40605204	1156	67	55923	-1.3794	0.91611	LRFN2	0.984387	MS
ENSG00000124602	6	40944772	41056928	282	21	55923	0.22098	0.41256	UNC5CL	0.737836	MS
ENSG00000124596	6	40951366	41115526	363	22	55923	0.26741	0.39458	OARD1	0.726067	MS
ENSG00000112212	6	40960293	41062076	232	22	55923	0.36097	0.35906	TSPO2	0.701692	MS
ENSG00000124701	6	40971043	41082250	236	20	55923	0.48194	0.31493	APOBEC2	0.665033	MS
ENSG00000001167	6	40990684	41117715	251	17	55923	0.47268	0.31822	NFYA	0.667915	MS
ENSG00000161911	6	41067080	41172075	208	21	55923	0.54027	0.2945	TREML1	0.645939	MS
ENSG00000095970	6	41076244	41180924	219	26	55923	0.34039	0.36678	TREM2	0.707447	MS
ENSG00000112195	6	41108015	41218932	367	31	55923	-0.2409	0.59518	TREML2	0.852436	MS
ENSG00000188056	6	41146062	41256620	469	36	55923	-0.23552	0.5931	TREML4	0.851307	MS
ENSG00000124731	6	41185664	41304457	538	40	55923	-0.41507	0.66095	TREM1	0.884691	MS
ENSG00000096264	6	41253393	41368625	499	56	55923	-0.58052	0.71922	NCR2	0.908318	MS
ENSG00000137166	6	41464164	41620122	480	53	55923	2.7529	0.0029532	FOXP4	0.0465232	MS
ENSG00000112559	6	41554620	41671984	426	68	55923	1.5758	0.05754	MDFI	0.312598	MS
ENSG00000112561	6	41601716	41753997	513	74	55923	0.63727	0.26197	TFEB	0.619143	MS
ENSG00000268275	6	41603964	41704127	364	59	55923	0.4339	0.33218	AL035588.1	0.680692	MS
ENSG00000096088	6	41654449	41771847	314	48	55923	0.82191	0.20556	PGC	0.563755	MS
ENSG00000137218	6	41687914	41804280	259	33	55923	1.101	0.13545	FRS3	0.470529	MS
ENSG00000124593	6	41698087	41807879	244	36	55923	1.2081	0.1135	PRICKLE4	0.43704	MS
ENSG00000214736	6	41705400	41807636	233	34	55923	1.2189	0.11144	TOMM6	0.434695	MS
ENSG00000164663	6	41707634	41913099	401	31	55923	1.2133	0.11252	USP49	0.436157	MS
ENSG00000124641	6	41823092	41938877	229	29	55923	0.99359	0.16021	MED20	0.510353	MS
ENSG00000112578	6	41838926	41950784	236	31	55923	1.0489	0.14712	BYSL	0.489423	MS
ENSG00000112576	6	41852671	42068095	634	77	55923	2.1655	0.015175	CCND3	0.144456	MS
ENSG00000137413	6	41968251	42105199	529	78	55923	2.1419	0.0161	TAF8	0.150656	MS
ENSG00000188112	6	42018856	42160357	567	78	55923	2.2619	0.011851	C6orf132	0.121283	MS
ENSG00000048545	6	42073144	42197794	491	55	55923	2.1662	0.015148	GUCA1A	0.144414	MS
ENSG00000214732	6	42073279	42181156	439	53	55923	2.1309	0.016548	RP1-139D8.6	0.152969	MS
ENSG00000112599	6	42102139	42212654	407	35	55923	1.9976	0.022878	GUCA1B	0.186487	MS
ENSG00000048544	6	42124539	42235603	369	20	55923	1.7569	0.039465	MRPS10	0.255185	MS
ENSG00000124496	6	42142669	42469789	860	67	55923	0.95308	0.17027	TRERF1	0.523504	MS
ENSG00000024048	6	42481800	42711242	489	25	55923	-0.99392	0.83987	UBR2	0.957323	MS
ENSG00000112619	6	42614340	42740312	280	25	55923	-1.3734	0.91518	PRPH2	0.984387	MS
ENSG00000124659	6	42662219	42764558	243	34	55923	-1.18	0.88099	TBCC	0.973529	MS
ENSG00000112624	6	42699765	42886298	374	36	55923	-0.87046	0.80798	GLTSCR1L	0.94599	MS
ENSG00000146223	6	42797356	42907663	251	24	55923	-0.98531	0.83776	RPL7L1	0.957128	MS
ENSG00000221821	6	42808005	42908554	245	23	55923	-1.0051	0.84259	C6orf226	0.958486	MS
ENSG00000171611	6	42833727	42943573	311	21	55923	-0.71276	0.762	PTCRA	0.926795	MS
ENSG00000137161	6	42846938	42957025	331	23	55923	-0.53993	0.70538	CNPY3	0.903314	MS
ENSG00000124713	6	42878496	42981618	286	22	55923	-0.44846	0.67309	GNMT	0.890148	MS
ENSG00000124587	6	42881608	42996958	299	22	55923	-0.47352	0.68208	PEX6	0.893607	MS
ENSG00000112640	6	42902237	43030080	318	23	55923	-0.3429	0.63416	PPP2R5D	0.871799	MS
ENSG00000124733	6	42929832	43031706	237	23	55923	-0.32741	0.62832	MEA1	0.868441	MS
ENSG00000124702	6	42931951	43039036	257	18	55923	-0.38958	0.65158	KLHDC3	0.879908	MS
ENSG00000124541	6	42939383	43051894	261	17	55923	-0.40378	0.65681	RRP36	0.882379	MS
ENSG00000044090	6	42955355	43071683	240	20	55923	-0.61316	0.73012	CUL7	0.912914	MS
ENSG00000137171	6	42958515	43092837	274	19	55923	-0.82108	0.7942	KLC4	0.939437	MS
ENSG00000112651	6	42971767	43077544	200	19	55923	-0.72271	0.76507	MRPL2	0.928033	MS
ENSG00000112655	6	42994006	43179457	378	28	55923	-1.3781	0.91592	PTK7	0.984387	MS
ENSG00000112658	6	43089037	43199243	236	24	55923	-1.3714	0.91488	SRF	0.984387	MS
ENSG00000112659	6	43099913	43242325	322	29	55923	-1.2048	0.88586	CUL9	0.974958	MS
ENSG00000112667	6	43143367	43247222	241	32	55923	-1.0026	0.84198	DNPH1	0.95835	MS
ENSG00000146216	6	43161418	43305997	300	34	55923	-0.62644	0.73449	TTBK1	0.91477	MS
ENSG00000137204	6	43213432	43323276	206	30	55923	-0.089552	0.53568	SLC22A7	0.816895	MS
ENSG00000146215	6	43217448	43326535	202	29	55923	0.032172	0.48717	CRIP3	0.785272	MS
ENSG00000171467	6	43224872	43387216	315	27	55923	0.79858	0.21227	ZNF318	0.570617	MS
ENSG00000124574	6	43345104	43468168	268	28	55923	1.1704	0.12093	ABCC10	0.449053	MS
ENSG00000171462	6	43368090	43474370	226	31	55923	1.2342	0.10857	DLK2	0.428822	MS
ENSG00000137221	6	43395261	43524294	216	25	55923	0.91454	0.18022	TJAP1	0.534278	MS
ENSG00000204052	6	43424707	43528424	171	16	55923	0.70004	0.24195	LRRC73	0.601331	MS
ENSG00000171453	6	43427440	43547323	196	16	55923	0.75506	0.22511	POLR1C	0.584719	MS
ENSG00000137207	6	43429565	43534728	175	15	55923	0.72561	0.23404	YIPF3	0.594672	MS
ENSG00000124571	6	43440072	43593812	218	15	55923	0.69248	0.24432	XPO5	0.603851	MS
ENSG00000170734	6	43493887	43636701	217	16	55923	0.49263	0.31114	POLH	0.660921	MS
ENSG00000172432	6	43523053	43646899	209	18	55923	0.19077	0.42435	GTPBP2	0.745636	MS
ENSG00000124688	6	43547277	43658689	199	17	55923	-0.11067	0.54406	MAD2L1BP	0.821726	MS
ENSG00000172426	6	43562783	43690336	266	19	55923	-0.14773	0.55872	RSPH9	0.831769	MS
ENSG00000096080	6	43589040	43705528	295	27	55923	0.11876	0.45273	MRPS18A	0.763492	MS
ENSG00000112715	6	43687921	43804224	330	58	55923	2.4333	0.0074817	VEGFA	0.0892035	MS
ENSG00000181577	6	43918317	44023695	440	56	55923	0.69703	0.24289	C6orf223	0.602417	MS
ENSG00000180992	6	44031194	44145194	405	36	55923	0.9266	0.17707	MRPL14	0.530495	MS
ENSG00000137216	6	44044651	44173256	442	54	55923	0.98406	0.16254	TMEM63B	0.513496	MS
ENSG00000137225	6	44076548	44202139	393	63	55923	0.76164	0.22314	CAPN11	0.582363	MS
ENSG00000112759	6	44137242	44251888	345	64	55923	-0.44833	0.67304	SLC29A1	0.890144	MS
ENSG00000096384	6	44164824	44271620	322	50	55923	-0.84554	0.8011	HSP90AB1	0.943386	MS
ENSG00000157593	6	44171833	44275291	312	47	55923	-1.2104	0.88695	SLC35B2	0.975267	MS
ENSG00000146232	6	44175903	44283500	318	46	55923	-1.392	0.91803	NFKBIE	0.98453	MS
ENSG00000178233	6	44188203	44325243	408	51	55923	-1.8986	0.97119	TMEM151B	0.998608	MS
ENSG00000272442	6	44190931	44396694	547	59	55923	-1.8423	0.96729	RP11-444E17.6	0.997422	MS
ENSG00000146221	6	44196480	44315458	368	45	55923	-1.9243	0.97284	TCTE1	0.999072	MS
ENSG00000124608	6	44217391	44331063	321	37	55923	-1.9587	0.97492	AARS2	1	MS
ENSG00000249481	6	44260397	44394904	332	41	55923	-1.3827	0.91663	SPATS1	0.984387	MS
ENSG00000096401	6	44305262	44468163	434	57	55923	-0.9199	0.82119	CDC5L	0.952523	MS
ENSG00000267849	6	44350472	44450720	245	37	55923	-0.48076	0.68466	AL133262.1	0.893919	MS
ENSG00000196284	6	44727054	45395690	1966	29	55923	-0.081571	0.53251	SUPT3H	0.815894	MS
ENSG00000124813	6	45245894	45682086	1153	68	55923	-0.36752	0.64338	RUNX2	0.876471	MS
ENSG00000112782	6	45818045	46098132	814	67	55923	2.9104	0.0018045	CLIC5	0.0327612	MS
ENSG00000001561	6	46047730	46164436	316	15	55923	1.9624	0.024858	ENPP4	0.196042	MS
ENSG00000112796	6	46076924	46188708	271	20	55923	2.0091	0.022262	ENPP5	0.1831	MS
ENSG00000172348	6	46138475	46509709	732	50	55923	1.5344	0.062467	RCAN2	0.327418	MS
ENSG00000146233	6	46467541	46670523	441	30	55923	1.5236	0.063807	CYP39A1	0.330219	MS
ENSG00000153291	6	46570678	46695930	206	23	55923	1.7198	0.042734	SLC25A27	0.264985	MS
ENSG00000180113	6	46605612	46722056	165	21	55923	2.3084	0.010487	TDRD6	0.111771	MS
ENSG00000146070	6	46621938	46753430	216	30	55923	1.9885	0.02338	PLA2G7	0.188813	MS
ENSG00000230062	6	46664654	46777243	201	33	55923	1.3918	0.081986	ANKRD66	0.372738	MS
ENSG00000112818	6	46711127	46857515	394	33	55923	0.4036	0.34326	MEP1A	0.688099	MS
ENSG00000069122	6	46770249	46972680	708	49	55923	1.5509	0.060458	GPR116	0.321883	MS
ENSG00000153292	6	46915440	47060099	468	41	55923	1.0457	0.14785	GPR110	0.489988	MS
ENSG00000146072	6	47149268	47327641	504	55	55923	-2.1506	0.98424	TNFRSF21	1	MS
ENSG00000198087	6	47395525	47644999	671	23	55923	2.0296	0.021198	CD2AP	0.178082	MS
ENSG00000164393	6	47574172	47715533	519	14	55923	0.54727	0.2921	GPR111	0.644213	MS
ENSG00000153294	6	47603600	47739757	519	23	55923	0.35869	0.35991	GPR115	0.701726	MS
ENSG00000124818	6	47699718	47850516	495	36	55923	0.82461	0.2048	OPN5	0.563251	MS
ENSG00000244694	6	47795764	48086425	895	45	55923	-1.6756	0.95309	PTCHD4	0.994159	MS
ENSG00000146085	6	49348073	49480904	330	16	55923	0.94766	0.17165	MUT	0.525363	MS
ENSG00000031691	6	49381091	49510820	258	17	55923	0.90625	0.1824	CENPQ	0.537417	MS
ENSG00000203972	6	49417671	49544760	326	30	55923	0.62524	0.26591	GLYATL3	0.622599	MS
ENSG00000197261	6	49468113	49579620	331	33	55923	0.61637	0.26882	C6orf141	0.624448	MS
ENSG00000112077	6	49522871	49654552	503	26	55923	1.8872	0.029564	RHAG	0.217833	MS
ENSG00000124490	6	49610073	49731274	372	22	55923	1.4186	0.078006	CRISP2	0.364231	MS
ENSG00000096006	6	49645097	49762150	314	19	55923	1.1547	0.1241	CRISP3	0.454822	MS
ENSG00000170950	6	49703366	49805053	252	19	55923	0.42854	0.33413	PGK2	0.682281	MS
ENSG00000124812	6	49751970	49894809	336	22	55923	0.16193	0.43568	CRISP1	0.752713	MS
ENSG00000214643	6	49863814	49967157	258	18	55923	1.0056	0.15731	DEFB133	0.505768	MS
ENSG00000177684	6	49877962	49981818	260	18	55923	0.87111	0.19185	DEFB114	0.548732	MS
ENSG00000214642	6	49886390	49987338	265	19	55923	0.79665	0.21283	DEFB113	0.571321	MS
ENSG00000203970	6	49926851	50039694	271	20	55923	-0.072795	0.52902	DEFB110	0.812885	MS
ENSG00000180872	6	49961288	50066364	226	18	55923	-0.64123	0.73931	DEFB112	0.917011	MS
ENSG00000008197	6	50631541	50790701	284	21	55923	-0.79267	0.78601	TFAP2D	0.937047	MS
ENSG00000008196	6	50736436	50865326	303	22	55923	-0.57154	0.71618	TFAP2B	0.907721	MS
ENSG00000170927	6	51430098	52002423	1899	64	55923	0.72062	0.23557	PKHD1	0.596184	MS
ENSG00000112115	6	52001185	52105436	384	34	55923	0.60264	0.27337	IL17A	0.62948	MS
ENSG00000112116	6	52051479	52159335	402	35	55923	-0.048574	0.51937	IL17F	0.80731	MS
ENSG00000112118	6	52078807	52199679	417	42	55923	-0.11055	0.54401	MCM3	0.821726	MS
ENSG00000170915	6	52176219	52322575	519	61	55923	0.45805	0.32346	PAQR8	0.672382	MS
ENSG00000096093	6	52235106	52437892	742	47	55923	0.34026	0.36683	EFHC1	0.707447	MS
ENSG00000065308	6	52312200	52491713	659	61	55923	1.5092	0.065627	TRAM2	0.335561	MS
ENSG00000096092	6	52485907	52601386	414	39	55923	1.8574	0.03163	TMEM14A	0.22655	MS
ENSG00000244067	6	52564897	52678367	329	31	55923	-0.8585	0.80469	GSTA2	0.944156	MS
ENSG00000243955	6	52606462	52718708	282	11	55923	-0.94034	0.82648	GSTA1	0.954477	MS
ENSG00000182793	6	52646453	52760893	276	16	55923	-1.3345	0.90899	GSTA5	0.983092	MS
ENSG00000174156	6	52711437	52824483	362	29	55923	-2.2416	0.98751	GSTA3	1	MS
ENSG00000170899	6	52792751	52910176	366	39	55923	-1.8987	0.9712	GSTA4	0.998608	MS
ENSG00000112144	6	52816077	52976600	376	36	55923	-1.6492	0.95044	ICK	0.993249	MS
ENSG00000112146	6	52866789	53015671	287	31	55923	-0.2544	0.60041	FBXO9	0.854836	MS
ENSG00000137270	6	52941762	53063627	416	40	55923	1.517	0.064636	GCM1	0.332752	MS
ENSG00000012660	6	53082196	53263947	570	28	55923	-0.52696	0.70089	ELOVL5	0.900755	MS
ENSG00000001084	6	53312139	53531768	844	84	55923	0.77442	0.21934	GCLC	0.57843	MS
ENSG00000124743	6	53462699	53580506	431	34	55923	1.0272	0.15216	KLHL31	0.497087	MS
ENSG00000137269	6	53609295	53838919	577	20	55923	-0.77251	0.7801	LRRC1	0.933905	MS
ENSG00000146147	6	53744780	54181078	988	56	55923	0.47076	0.31891	MLIP	0.668431	MS
ENSG00000137251	6	54122657	54304950	447	36	55923	1.1694	0.12113	TINAG	0.449188	MS
ENSG00000168143	6	54661569	54856820	749	30	55923	-2.3749	0.99122	FAM83B	1	MS
ENSG00000137252	6	54989050	55197418	682	43	55923	0.095399	0.462	HCRTR2	0.769027	MS
ENSG00000187871	6	55142267	55317291	923	35	55923	1.2899	0.098542	GFRAL	0.408708	MS
ENSG00000146151	6	55249167	55494012	1108	49	55923	1.5629	0.059039	HMGCLL1	0.317413	MS
ENSG00000112175	6	55568443	55790362	766	44	55923	-0.58632	0.72117	BMP5	0.909114	MS
ENSG00000124749	6	55871388	56308892	1788	64	55923	0.63545	0.26257	COL21A1	0.619915	MS
ENSG00000151914	6	56272785	56869426	1147	34	55923	-0.088407	0.53522	DST	0.816895	MS
ENSG00000151917	6	56769773	56942140	282	11	55923	0.79091	0.2145	BEND6	0.572891	MS
ENSG00000168116	6	56861347	56970023	139	12	55923	1.6557	0.048896	KIAA1586	0.28455	MS
ENSG00000112200	6	56901642	57085105	178	10	55923	1.7539	0.039721	ZNF451	0.255631	MS
ENSG00000112208	6	56987124	57104631	133	16	55923	2.4365	0.0074147	BAG2	0.0886804	MS
ENSG00000112210	6	57003607	57137078	207	28	55923	2.8087	0.0024874	RAB23	0.0411282	MS
ENSG00000146143	6	57129603	57563375	437	37	55923	1.0537	0.146	PRIM2	0.487905	MS
ENSG00000255633	6	62234008	62334534	534	17	55923	-0.1578	0.56269	MTRNR2L9	0.834201	MS
ENSG00000112232	6	62339865	63046132	1823	35	55923	-0.057301	0.52285	KHDRBS2	0.809569	MS
ENSG00000198225	6	63871351	63972929	380	14	55923	-0.72576	0.76601	FKBP1C	0.928432	MS
ENSG00000146166	6	63935856	64079882	305	19	55923	-1.3839	0.91681	LGSN	0.984387	MS
ENSG00000112245	6	64181666	64343492	349	11	55923	0.64194	0.26046	PTP4A1	0.617767	MS
ENSG00000118482	6	64295725	64539229	347	14	55923	-0.6026	0.72661	PHF3	0.911806	MS
ENSG00000188107	6	64379876	66467118	6005	122	55923	0.60822	0.27152	EYS	0.627405	MS
ENSG00000135298	6	69295259	70149403	2360	74	55923	-0.74593	0.77214	BAI3	0.931387	MS
ENSG00000168216	6	70335694	70557003	789	28	55923	-0.68133	0.75217	LMBRD1	0.922724	MS
ENSG00000082293	6	70526463	70969679	1175	67	55923	-0.28666	0.61281	COL19A1	0.860613	MS
ENSG00000112280	6	70874764	71062786	795	56	55923	-1.5052	0.93387	COL9A1	0.98885	MS
ENSG00000082269	6	71072644	71320877	601	15	55923	-0.44476	0.67175	FAM135A	0.889531	MS
ENSG00000154079	6	71226620	71349272	358	23	55923	-0.44465	0.67171	C6orf57	0.889531	MS
ENSG00000112305	6	71327479	71621718	706	40	55923	0.25704	0.39858	SMAP1	0.72888	MS
ENSG00000112309	6	71516382	71716741	529	38	55923	-1.2521	0.89474	B3GAT2	0.977218	MS
ENSG00000119900	6	71948506	72068653	530	24	55923	0.63846	0.26159	OGFRL1	0.618855	MS
ENSG00000079841	6	72546406	73162845	1695	52	55923	-2.0162	0.97811	RIMS1	1	MS
ENSG00000185760	6	73281520	73958574	1809	116	55923	-0.79349	0.78625	KCNQ5	0.937047	MS
ENSG00000243501	6	73869469	74022919	583	31	55923	0.0068809	0.49725	RP11-257K9.8	0.793332	MS
ENSG00000256980	6	73883267	73985493	403	28	55923	-0.15386	0.56114	KHDC1L	0.833276	MS
ENSG00000135314	6	73901037	74070088	595	43	55923	-0.025868	0.51032	KHDC1	0.800905	MS
ENSG00000203909	6	74012785	74114018	249	38	55923	0.32076	0.3742	DPPA5	0.711972	MS
ENSG00000203908	6	74022400	74123894	239	34	55923	0.53348	0.29685	KHDC3L	0.647802	MS
ENSG00000203907	6	74028278	74154856	279	31	55923	0.69307	0.24413	OOEP	0.603746	MS
ENSG00000080007	6	74054471	74177292	241	34	55923	0.4355	0.3316	DDX43	0.680499	MS
ENSG00000164430	6	74073238	74211999	259	27	55923	0.21996	0.41295	MB21D1	0.738159	MS
ENSG00000135297	6	74121301	74268959	310	24	55923	-0.55332	0.70998	MTO1	0.905036	MS
ENSG00000156508	6	74175473	74283520	249	22	55923	-0.85518	0.80377	EEF1A1	0.944141	MS
ENSG00000119899	6	74253102	74413878	588	24	55923	-0.53524	0.70376	SLC17A5	0.902206	MS
ENSG00000156535	6	74355508	74588040	671	43	55923	-1.2898	0.90144	CD109	0.979689	MS
ENSG00000111799	6	75744042	75965767	298	34	55923	-1.1573	0.87643	COL12A1	0.972314	MS
ENSG00000112695	6	75897391	76010039	162	13	55923	-0.41828	0.66213	COX7A2	0.885021	MS
ENSG00000112697	6	75912640	76044684	193	19	55923	-0.62387	0.73364	TMEM30A	0.914412	MS
ENSG00000118407	6	75951575	76253454	437	27	55923	-0.46843	0.68026	FILIP1	0.893176	MS
ENSG00000112701	6	76261225	76477997	448	20	55923	-0.1428	0.55677	SENP6	0.830304	MS
ENSG00000196586	6	76408909	76679254	533	33	55923	-0.99066	0.83907	MYO6	0.957186	MS
ENSG00000112706	6	76580832	76832395	507	43	55923	-1.1397	0.8728	IMPG1	0.970481	MS
ENSG00000135312	6	78121948	78223490	289	26	55923	1.8352	0.033241	HTR1B	0.231744	MS
ENSG00000269964	6	78350375	78686691	978	27	55923	-0.26989	0.60638	MEI4	0.857592	MS
ENSG00000146243	6	79527189	79706157	329	16	55923	0.6758	0.24958	IRAK1BP1	0.608923	MS
ENSG00000146247	6	79595584	79837953	477	21	55923	0.38388	0.35053	PHIP	0.695025	MS
ENSG00000118418	6	79860962	79994406	296	18	55923	1.0527	0.14625	HMGN3	0.4884	MS
ENSG00000135338	6	80144708	80297175	434	26	55923	-0.9072	0.81785	LCA5	0.950868	MS
ENSG00000198478	6	80291000	80463372	620	53	55923	-1.1081	0.8661	SH3BGRL2	0.968762	MS
ENSG00000118402	6	80574529	80707297	453	34	55923	0.88457	0.18819	ELOVL4	0.54472	MS
ENSG00000112742	6	80663604	80802244	426	23	55923	-0.13908	0.55531	TTK	0.829328	MS
ENSG00000083123	6	80766364	81105987	911	24	55923	-0.5529	0.70983	BCKDHB	0.904981	MS
ENSG00000112773	6	82151156	82512491	896	44	55923	0.34244	0.36601	FAM46A	0.707088	MS
ENSG00000269494	6	82212307	82312537	286	15	55923	0.48818	0.31271	AL359693.1	0.663101	MS
ENSG00000005700	6	82829700	83007471	463	25	55923	-0.32636	0.62792	IBTK	0.868202	MS
ENSG00000146242	6	83022923	83130545	257	11	55923	0.50208	0.3078	TPBG	0.657619	MS
ENSG00000118420	6	83552117	83825560	697	31	55923	0.31546	0.37621	UBE3D	0.713352	MS
ENSG00000083097	6	83727385	83931069	303	20	55923	0.041184	0.48357	DOPEY1	0.78309	MS
ENSG00000214479	6	83732692	83832854	154	13	55923	-0.073487	0.52929	AL139333.1	0.81304	MS
ENSG00000013375	6	83820869	83953655	214	24	55923	0.12585	0.44992	PGM3	0.761666	MS
ENSG00000013392	6	83853098	83958651	193	21	55923	0.17625	0.43005	RWDD2A	0.748826	MS
ENSG00000065833	6	83870108	84190797	614	19	55923	-0.66809	0.74796	ME1	0.920901	MS
ENSG00000146250	6	84172194	84285423	327	24	55923	-0.387	0.65062	PRSS35	0.879234	MS
ENSG00000065609	6	84212599	84469410	485	32	55923	-0.054112	0.52158	SNAP91	0.808843	MS
ENSG00000203877	6	84512985	84617234	209	11	55923	0.64058	0.2609	RIPPLY2	0.618246	MS
ENSG00000065615	6	84519362	84727143	372	16	55923	0.64875	0.25825	CYB5R4	0.616454	MS
ENSG00000135324	6	84693475	84850600	287	22	55923	-1.4683	0.92898	MRAP2	0.987437	MS
ENSG00000135315	6	84783960	84987353	363	21	55923	-0.1307	0.55199	KIAA1009	0.827096	MS
ENSG00000112837	6	85347069	85524237	479	28	55923	-2.6768	0.99628	TBX18	1	MS
ENSG00000135318	6	86109809	86255500	322	19	55923	0.51685	0.30263	NT5E	0.653375	MS
ENSG00000135317	6	86165214	86353874	280	20	55923	0.95825	0.16897	SNX14	0.522002	MS
ENSG00000271793	6	86217696	86374952	222	22	55923	1.0778	0.14056	RP11-321N4.5	0.478823	MS
ENSG00000135316	6	86268053	86403510	168	18	55923	1.0787	0.14035	SYNCRIP	0.478533	MS
ENSG00000168830	6	87597024	87776349	464	32	55923	1.0795	0.14018	HTR1E	0.478396	MS
ENSG00000135346	6	87745216	87854824	315	21	55923	4.2775	9.4492e-06	CGA	0.000539167	MS
ENSG00000188994	6	87812551	88023914	552	12	55923	4.0339	2.7431e-05	ZNF292	0.00126117	MS
ENSG00000164411	6	87942696	88088996	394	13	55923	3.8018	7.1811e-05	GJB7	0.00277014	MS
ENSG00000111850	6	87982301	88102043	366	13	55923	3.6171	0.00014896	SMIM8	0.00502792	MS
ENSG00000226524	6	87982323	88159459	559	19	55923	3.685	0.00011434	RP1-102H19.8	0.00405199	MS
ENSG00000203872	6	88004567	88125181	403	16	55923	3.2752	0.00052784	C6orf163	0.0133513	MS
ENSG00000203871	6	88056840	88159467	311	13	55923	2.5171	0.0059156	C6orf164	0.0755589	MS
ENSG00000272514	6	88067701	88224183	461	22	55923	3.5313	0.00020676	C6ORF165	0.00651974	MS
ENSG00000213204	6	88067730	88271352	624	23	55923	3.4765	0.00025403	C6orf165	0.00771612	MS
ENSG00000164414	6	88130341	88272054	430	21	55923	3.8001	7.2322e-05	SLC35A1	0.00278425	MS
ENSG00000146282	6	88174096	88349721	485	17	55923	3.2443	0.00058866	RARS2	0.0145435	MS
ENSG00000135336	6	88249839	88427169	442	22	55923	2.9965	0.0013654	ORC3	0.0269039	MS
ENSG00000135334	6	88334790	88461927	311	25	55923	3.0425	0.0011733	AKIRIN2	0.0241099	MS
ENSG00000118434	6	88707507	88826550	213	22	55923	-1.1659	0.87818	SPACA1	0.97261	MS
ENSG00000118432	6	88799583	88926078	397	59	55923	0.75188	0.22606	CNR1	0.58552	MS
ENSG00000111880	6	89269985	89723348	928	31	55923	1.5102	0.065498	RNGTT	0.335195	MS
ENSG00000203863	6	89624246	89726685	251	26	55923	2.7298	0.0031688	AL079342.1	0.0487594	MS
ENSG00000146278	6	89740470	89844879	343	21	55923	2.6758	0.0037273	PNRC1	0.0547165	MS
ENSG00000154548	6	89755678	89877800	368	19	55923	2.1788	0.014672	SRSF12	0.141211	MS
ENSG00000146281	6	89805769	89925284	425	27	55923	1.243	0.10694	PM20D2	0.425894	MS
ENSG00000146276	6	89837220	89990997	601	40	55923	0.81268	0.2082	GABRR1	0.566135	MS
ENSG00000111886	6	89916927	90075018	549	61	55923	0.37674	0.35318	GABRR2	0.696896	MS
ENSG00000198833	6	89986344	90112567	331	46	55923	0.7344	0.23135	UBE2J1	0.591866	MS
ENSG00000025039	6	90024355	90171989	343	46	55923	2.187	0.014372	RRAGD	0.139879	MS
ENSG00000135299	6	90092889	90393553	656	43	55923	2.6317	0.004248	ANKRD6	0.060265	MS
ENSG00000083099	6	90227863	90398472	363	31	55923	1.8047	0.035558	LYRM2	0.240376	MS
ENSG00000112159	6	90302218	90579442	605	29	55923	0.057407	0.47711	MDN1	0.778329	MS
ENSG00000135355	6	90554188	90655839	317	39	55923	-0.70606	0.75993	GJA10	0.926216	MS
ENSG00000112182	6	90586248	91056627	1112	110	55923	6.4438	5.8249e-11	BACH2	2.18971e-08	MS
ENSG00000135341	6	91173292	91346764	578	38	55923	-0.29181	0.61479	MAP3K7	0.861857	MS
ENSG00000135333	6	93899738	94179265	760	62	55923	2.1094	0.017457	EPHA7	0.157722	MS
ENSG00000172469	6	95975419	96107333	449	24	55923	0.086456	0.46555	MANEA	0.771519	MS
ENSG00000172461	6	96413860	96713488	1123	56	55923	-1.8249	0.96599	FUT9	0.996944	MS
ENSG00000014123	6	96919471	97053152	245	17	55923	0.38066	0.35173	UFL1	0.696485	MS
ENSG00000112214	6	96960424	97114512	413	30	55923	-0.032306	0.51289	FHL5	0.80301	MS
ENSG00000112218	6	97192002	97335353	460	28	55923	-0.22195	0.58782	GPR63	0.848928	MS
ENSG00000123545	6	97287189	97395757	335	31	55923	-0.034024	0.51357	NDUFAF4	0.803487	MS
ENSG00000186231	6	97322605	97638630	968	61	55923	-1.2701	0.89798	KLHL32	0.978353	MS
ENSG00000146263	6	97540037	97781093	472	23	55923	-0.23898	0.59444	MMS22L	0.851856	MS
ENSG00000184486	6	99232580	99336660	298	25	55923	0.71395	0.23763	POU3F2	0.598272	MS
ENSG00000112234	6	99266420	99445849	377	27	55923	0.97102	0.16577	FBXL4	0.5177	MS
ENSG00000146267	6	99669045	99847938	595	32	55923	-0.26213	0.60339	FAXC	0.856439	MS
ENSG00000132423	6	99767276	99892080	341	22	55923	-0.15917	0.56323	COQ3	0.834599	MS
ENSG00000132424	6	99795927	99923207	350	22	55923	-0.23072	0.59123	PNISR	0.850653	MS
ENSG00000123552	6	99830190	100019604	475	23	55923	-0.045221	0.51803	USP45	0.806173	MS
ENSG00000112237	6	99940256	100066849	354	22	55923	0.19087	0.42431	CCNC	0.745634	MS
ENSG00000112238	6	100004606	100113454	414	28	55923	0.29554	0.38379	PRDM13	0.719779	MS
ENSG00000152034	6	100317786	100492123	435	43	55923	-2.4541	0.99294	MCHR2	1	MS
ENSG00000112246	6	100782891	100962805	397	39	55923	1.3402	0.090088	SIM1	0.391282	MS
ENSG00000112249	6	100906070	101379248	1185	26	55923	-0.69238	0.75565	ASCC3	0.924585	MS
ENSG00000164418	6	101796664	102567958	2271	117	55923	0.36043	0.35926	GRIK2	0.701692	MS
ENSG00000085382	6	105125968	105357794	557	19	55923	-1.0737	0.85853	HACE1	0.964532	MS
ENSG00000187772	6	105354923	105581207	374	35	55923	-1.0806	0.86006	LIN28B	0.965662	MS
ENSG00000112276	6	105494697	105635049	325	20	55923	-0.44758	0.67277	BVES	0.889971	MS
ENSG00000132429	6	105556155	105677870	339	24	55923	-0.21523	0.58521	POPDC3	0.847449	MS
ENSG00000085377	6	105675440	105900959	549	44	55923	-1.5494	0.93936	PREP	0.990835	MS
ENSG00000057657	6	106484195	106607814	314	41	55923	1.6625	0.04821	PRDM1	0.282396	MS
ENSG00000057663	6	106582351	106823666	708	40	55923	0.53168	0.29747	ATG5	0.648726	MS
ENSG00000112297	6	106909730	107068326	751	45	55923	0.13421	0.44662	AIM1	0.759249	MS
ENSG00000130347	6	106968903	107127373	620	26	55923	0.076731	0.46942	RTN4IP1	0.774485	MS
ENSG00000130348	6	107027453	107166292	552	35	55923	-0.34269	0.63408	QRSL1	0.871793	MS
ENSG00000130349	6	107299407	107422546	434	40	55923	-1.4711	0.92937	C6orf203	0.987515	MS
ENSG00000178409	6	107336386	107486473	483	56	55923	-1.2653	0.89711	BEND3	0.977957	MS
ENSG00000164494	6	107423761	107830768	878	56	55923	0.24949	0.40149	PDSS2	0.731063	MS
ENSG00000112320	6	107761162	108031357	636	62	55923	-0.85601	0.804	SOBP	0.944141	MS
ENSG00000146285	6	107975308	108195521	676	50	55923	1.503	0.066423	SCML4	0.337609	MS
ENSG00000025796	6	108138960	108329393	443	36	55923	-0.10021	0.53991	SEC63	0.81924	MS
ENSG00000081087	6	108312613	108537058	604	52	55923	-0.61459	0.73059	OSTM1	0.913043	MS
ENSG00000112333	6	108437262	108560013	231	41	55923	0.29377	0.38447	NR2E1	0.719978	MS
ENSG00000112335	6	108482426	108632464	279	20	55923	0.080357	0.46798	SNX3	0.773108	MS
ENSG00000135537	6	108566098	108897999	591	30	55923	-0.5576	0.71144	LACE1	0.906174	MS
ENSG00000118689	6	108831038	109055977	453	40	55923	0.94727	0.17175	FOXO3	0.525585	MS
ENSG00000118690	6	109119619	109345186	570	36	55923	-1.1658	0.87814	ARMC2	0.97261	MS
ENSG00000080546	6	109257640	109466022	374	12	55923	-0.18164	0.57207	SESN1	0.840255	MS
ENSG00000183137	6	109366313	109535135	317	23	55923	-0.6283	0.7351	CEP57L1	0.915014	MS
ENSG00000135535	6	109637717	109753762	325	24	55923	-0.61755	0.73156	CD164	0.913369	MS
ENSG00000185250	6	109661418	109812374	373	20	55923	-1.2275	0.89017	PPIL6	0.97552	MS
ENSG00000135587	6	109711966	109815122	249	22	55923	-1.1396	0.87277	SMPD2	0.970481	MS
ENSG00000135596	6	109715265	109837171	292	19	55923	-1.1343	0.87168	MICAL1	0.970434	MS
ENSG00000112365	6	109733797	109854440	290	19	55923	-1.0833	0.86067	ZBTB24	0.965974	MS
ENSG00000155085	6	109764059	110062420	870	23	55923	-0.83177	0.79723	AK9	0.940874	MS
ENSG00000112367	6	109962499	110196631	637	35	55923	0.26071	0.39716	FIG4	0.728158	MS
ENSG00000146360	6	110249514	110351921	226	36	55923	-1.0607	0.85559	GPR6	0.963798	MS
ENSG00000112290	6	110371022	110551207	421	17	55923	-0.67577	0.75041	WASF1	0.922052	MS
ENSG00000168438	6	110451344	110625478	431	19	55923	-0.22336	0.58837	CDC40	0.84906	MS
ENSG00000053328	6	110517131	110729475	570	39	55923	-0.4112	0.65954	METTL24	0.883981	MS
ENSG00000203797	6	110662974	110786765	427	52	55923	-1.1738	0.87976	DDO	0.973213	MS
ENSG00000004809	6	110695890	110847844	586	59	55923	-0.051753	0.52064	SLC22A16	0.808301	MS
ENSG00000155111	6	110881181	111187161	809	33	55923	1.4662	0.071301	CDK19	0.350508	MS
ENSG00000123505	6	111145973	111266916	422	19	55923	0.050225	0.47997	AMD1	0.780322	MS
ENSG00000155115	6	111229763	111339093	543	15	55923	-0.34976	0.63674	GTF3C6	0.873106	MS
ENSG00000197498	6	111253218	111399466	587	31	55923	-0.86749	0.80716	RPF2	0.94555	MS
ENSG00000112394	6	111358781	111602397	459	41	55923	-0.79614	0.78702	SLC16A10	0.937047	MS
ENSG00000173214	6	111530551	111642370	227	27	55923	-0.35158	0.63742	KIAA1919	0.873275	MS
ENSG00000009413	6	111570234	111854918	576	26	55923	-0.81388	0.79214	REV3L	0.938738	MS
ENSG00000056972	6	111827657	111977481	498	41	55923	0.16701	0.43368	TRAF3IP2	0.751918	MS
ENSG00000010810	6	111931535	112244655	994	51	55923	2.3134	0.010349	FYN	0.111092	MS
ENSG00000112761	6	112325275	112442171	290	29	55923	1.8564	0.031702	WISP3	0.22655	MS
ENSG00000074935	6	112341980	112458732	260	19	55923	1.5916	0.055733	TUBE1	0.307237	MS
ENSG00000203778	6	112358802	112473993	261	12	55923	1.2611	0.10363	FAM229B	0.419501	MS
ENSG00000112769	6	112379963	112626141	615	52	55923	0.47694	0.3167	LAMA4	0.666924	MS
ENSG00000251258	6	112618532	112722498	278	29	55923	-0.29059	0.61432	RFPL4B	0.861688	MS
ENSG00000155130	6	114128541	114234648	262	32	55923	1.5528	0.060232	MARCKS	0.321483	MS
ENSG00000196591	6	114204192	114382472	492	41	55923	-0.86294	0.80591	HDAC2	0.944894	MS
ENSG00000249853	6	114326750	114714209	829	61	55923	-0.59245	0.72323	HS3ST5	0.910185	MS
ENSG00000111816	6	116202312	116431921	572	29	55923	0.049315	0.48033	FRK	0.780546	MS
ENSG00000178425	6	116372012	116620660	566	31	55923	0.29572	0.38372	NT5DC1	0.719779	MS
ENSG00000123500	6	116390086	116529910	303	26	55923	-0.2868	0.61287	COL10A1	0.860613	MS
ENSG00000234188	6	116392320	116493093	230	26	55923	-0.21104	0.58357	AL121963.1	0.847188	MS
ENSG00000187189	6	116521151	116625261	273	19	55923	0.75967	0.22372	TSPYL4	0.582845	MS
ENSG00000111817	6	116525336	116812424	720	48	55923	0.59427	0.27616	DSE	0.631656	MS
ENSG00000189241	6	116547741	116651066	286	18	55923	0.8145	0.20768	TSPYL1	0.565654	MS
ENSG00000188820	6	116732533	116834934	286	25	55923	1.2209	0.11107	FAM26F	0.43387	MS
ENSG00000173626	6	116766152	116916773	411	27	55923	1.8749	0.0304	TRAPPC3L	0.221524	MS
ENSG00000178033	6	116782809	116895955	322	20	55923	1.947	0.025769	FAM26E	0.200749	MS
ENSG00000164451	6	116800174	116930031	337	21	55923	2.0006	0.022718	FAM26D	0.185577	MS
ENSG00000111832	6	116842530	116968838	324	20	55923	1.6463	0.049853	RWDD1	0.287626	MS
ENSG00000111834	6	116887642	117004148	291	16	55923	0.89693	0.18488	RSPH4A	0.541065	MS
ENSG00000153975	6	116906781	117039957	318	17	55923	0.66993	0.25145	ZUFSP	0.610769	MS
ENSG00000196911	6	116952350	117113029	379	30	55923	0.56046	0.28758	KPNA5	0.640805	MS
ENSG00000183807	6	117023363	117136886	268	31	55923	0.66178	0.25406	FAM162B	0.613494	MS
ENSG00000173612	6	117063248	117200200	363	27	55923	0.21089	0.41649	GPRC6A	0.740856	MS
ENSG00000185002	6	117148375	117303326	535	20	55923	-1.0537	0.85399	RFX6	0.963154	MS
ENSG00000170162	6	117536721	117644728	362	51	55923	0.63823	0.26166	VGLL2	0.618868	MS
ENSG00000047936	6	117559463	117797018	871	62	55923	1.5537	0.060129	ROS1	0.321291	MS
ENSG00000047932	6	117589374	117973691	1239	67	55923	1.4266	0.076841	GOPC	0.361959	MS
ENSG00000164465	6	117724980	117941021	767	35	55923	1.5275	0.063315	DCBLD1	0.329142	MS
ENSG00000153989	6	117946665	118081803	384	43	55923	0.65379	0.25663	NUS1	0.615441	MS
ENSG00000196376	6	118178689	118688839	1369	71	55923	-0.60483	0.72735	SLC35F1	0.912209	MS
ENSG00000111860	6	118731935	119081238	925	41	55923	1.7891	0.0368	CEP85L	0.24524	MS
ENSG00000198523	6	118819461	118931893	257	15	55923	1.6794	0.046534	PLN	0.277582	MS
ENSG00000111877	6	119084605	119306327	654	29	55923	4.4659	3.9867e-06	MCM9	0.000263562	MS
ENSG00000111875	6	119165384	119280332	419	16	55923	3.9325	4.2025e-05	ASF1A	0.00180247	MS
ENSG00000111879	6	119230928	119520552	1011	53	55923	4.0569	2.4864e-05	FAM184A	0.00116836	MS
ENSG00000111885	6	119448374	119720926	915	32	55923	-1.4779	0.93029	MAN1A1	0.987515	MS
ENSG00000146350	6	121350640	121705891	1354	28	55923	-1.0617	0.85581	TBC1D32	0.963798	MS
ENSG00000152661	6	121706838	121820873	450	38	55923	0.061804	0.47536	GJA1	0.777478	MS
ENSG00000025156	6	122670691	122804264	401	18	55923	1.1056	0.13446	HSF2	0.46913	MS
ENSG00000111897	6	122714499	122842967	259	14	55923	1.3739	0.08474	SERINC1	0.378968	MS
ENSG00000135549	6	122743076	123097518	905	50	55923	0.8274	0.20401	PKIB	0.562129	MS
ENSG00000164434	6	123050620	123155219	326	49	55923	0.76213	0.22299	FABP7	0.582261	MS
ENSG00000172594	6	123060315	123180865	372	60	55923	0.82861	0.20366	SMPDL3A	0.561873	MS
ENSG00000146352	6	123267116	123444072	480	45	55923	0.72309	0.23481	CLVS2	0.595316	MS
ENSG00000186439	6	123487483	124008238	1533	75	55923	-1.2828	0.90022	TRDN	0.979067	MS
ENSG00000188580	6	124075286	125196803	3113	202	55923	-0.42398	0.66421	NKAIN2	0.885613	MS
ENSG00000146373	6	125233691	125463779	556	56	55923	-0.70779	0.76046	RNF217	0.926344	MS
ENSG00000111907	6	125390195	125635553	741	46	55923	0.12214	0.45139	TPD52L1	0.762926	MS
ENSG00000111906	6	125491108	125673282	548	31	55923	0.70973	0.23893	HDDC2	0.599655	MS
ENSG00000135547	6	126018810	126132415	187	16	55923	0.24382	0.40369	HEY2	0.732426	MS
ENSG00000111912	6	126052307	126302266	395	34	55923	-0.8922	0.81386	NCOA7	0.948625	MS
ENSG00000111911	6	126227927	126351387	159	17	55923	-1.471	0.92936	HINT3	0.987515	MS
ENSG00000066651	6	126257576	126410422	133	10	55923	-1.1865	0.88228	TRMT11	0.974034	MS
ENSG00000203760	6	126611320	126720021	87	9	55923	0.89025	0.18666	CENPW	0.543318	MS
ENSG00000146374	6	127389749	127568910	348	28	55923	1.3223	0.093042	RSPO3	0.398081	MS
ENSG00000118518	6	127537755	127659712	241	21	55923	0.92417	0.1777	RNF146	0.531243	MS
ENSG00000093144	6	127559855	127714754	318	17	55923	0.97711	0.16426	ECHDC1	0.516116	MS
ENSG00000255330	6	127709551	127890146	594	31	55923	2.8623	0.0021026	SOGA3	0.0367466	MS
ENSG00000214338	6	127709551	127890500	596	32	55923	2.9229	0.0017342	SOGA3	0.0319736	MS
ENSG00000189367	6	127711488	127830536	309	18	55923	1.1961	0.11582	KIAA0408	0.440067	MS
ENSG00000184530	6	127790600	127962962	562	31	55923	3.5666	0.0001808	C6orf58	0.00587508	MS
ENSG00000172673	6	127979217	128289776	623	34	55923	5.051	2.1977e-07	THEMIS	2.30242e-05	MS
ENSG00000152894	6	128239924	128891870	1394	78	55923	3.5304	0.00020744	PTPRK	0.00653044	MS
ENSG00000196569	6	129154342	129887714	1932	86	55923	1.3247	0.092637	LAMA2	0.397409	MS
ENSG00000146376	6	129847277	130081370	759	74	55923	2.5432	0.0054927	ARHGAP18	0.07191	MS
ENSG00000203756	6	130102389	130232692	581	32	55923	3.981	3.4311e-05	TMEM244	0.00152979	MS
ENSG00000198945	6	130284844	130512594	683	49	55923	2.1239	0.01684	L3MBTL3	0.154847	MS
ENSG00000164483	6	130415460	130736570	1293	37	55923	0.88587	0.18784	SAMD3	0.544632	MS
ENSG00000164484	6	130636879	130814208	574	29	55923	0.58543	0.27913	TMEM200A	0.634123	MS
ENSG00000256162	6	131098546	131208275	349	35	55923	-0.052712	0.52102	SMLR1	0.808579	MS
ENSG00000079819	6	131110487	131434462	1022	35	55923	0.53676	0.29572	EPB41L2	0.646896	MS
ENSG00000118507	6	131406806	131654675	707	51	55923	0.08677	0.46543	AKAP7	0.771438	MS
ENSG00000118520	6	131844284	131955472	175	20	55923	-0.5325	0.70281	ARG1	0.901414	MS
ENSG00000112282	6	131845106	131999369	246	31	55923	-0.55391	0.71018	MED23	0.90523	MS
ENSG00000154269	6	131899582	132118553	439	36	55923	-0.98911	0.8387	ENPP3	0.957186	MS
ENSG00000180658	6	131971520	132072635	225	21	55923	-0.37795	0.64727	OR2A4	0.878076	MS
ENSG00000236761	6	131979581	132082206	233	22	55923	-0.55304	0.70988	CTAGE9	0.904981	MS
ENSG00000197594	6	132079156	132266295	582	48	55923	1.3246	0.092657	ENPP1	0.397409	MS
ENSG00000118523	6	132219316	132322513	312	31	55923	0.81859	0.20651	CTGF	0.564394	MS
ENSG00000079931	6	132567194	132772684	476	46	55923	0.98243	0.16294	MOXD1	0.514305	MS
ENSG00000079950	6	132717006	132884337	526	52	55923	1.0913	0.13757	STX7	0.474113	MS
ENSG00000146385	6	132823832	132924860	431	49	55923	-0.63491	0.73726	TAAR8	0.915634	MS
ENSG00000146383	6	132841461	132942498	464	59	55923	-0.4611	0.67764	TAAR6	0.892241	MS
ENSG00000135569	6	132859731	132960877	497	65	55923	0.37324	0.35448	TAAR5	0.698148	MS
ENSG00000146378	6	132888161	132995414	522	46	55923	0.86391	0.19382	TAAR2	0.551487	MS
ENSG00000146399	6	132916123	133017142	491	42	55923	0.89505	0.18538	TAAR1	0.54195	MS
ENSG00000112299	6	132952729	133085188	578	44	55923	0.30562	0.37995	VNN1	0.716757	MS
ENSG00000093134	6	132993926	133105904	464	48	55923	-0.519	0.69812	VNN3	0.899365	MS
ENSG00000112303	6	133015009	133134598	495	44	55923	-0.78367	0.78338	VNN2	0.935844	MS
ENSG00000146409	6	133040509	133169701	502	35	55923	-0.57223	0.71642	SLC18B1	0.907721	MS
ENSG00000112306	6	133085580	133188703	372	18	55923	-0.93543	0.82522	RPS12	0.954254	MS
ENSG00000112319	6	133511736	133903258	1070	59	55923	-0.53822	0.70479	EYA4	0.902961	MS
ENSG00000118526	6	134160276	134266691	232	26	55923	1.6534	0.049127	TCF21	0.28524	MS
ENSG00000028839	6	134223308	134361570	291	34	55923	0.12683	0.44954	TBPL1	0.761326	MS
ENSG00000146411	6	134259835	134423774	345	47	55923	-0.29025	0.61419	SLC2A12	0.861646	MS
ENSG00000118515	6	134440384	134689250	778	83	55923	-0.60705	0.72809	SGK1	0.912468	MS
ENSG00000118514	6	135188528	135321260	261	19	55923	2.5469	0.0054341	ALDH8A1	0.0716031	MS
ENSG00000112339	6	135231516	135474194	450	21	55923	3.9306	4.236e-05	HBS1L	0.00180709	MS
ENSG00000118513	6	135452453	135590311	303	38	55923	5.1241	1.495e-07	MYB	1.69723e-05	MS
ENSG00000135541	6	135554670	135868914	526	31	55923	6.274	1.7589e-10	AHI1	5.03308e-08	MS
ENSG00000171408	6	136122834	136566712	698	64	55923	0.76201	0.22303	PDE7B	0.582261	MS
ENSG00000146410	6	136502162	136621473	62	13	55923	0.61877	0.26803	MTFR2	0.623578	MS
ENSG00000029363	6	136528001	136660989	64	8	55923	1.448	0.073808	BCLAF1	0.355994	MS
ENSG00000135525	6	136613875	136921957	388	13	55923	2.0624	0.019584	MAP7	0.16986	MS
ENSG00000197442	6	136828185	137163656	564	30	55923	1.6	0.054797	MAP3K5	0.304601	MS
ENSG00000112357	6	137093717	137285075	411	24	55923	1.2332	0.10876	PEX7	0.429082	MS
ENSG00000182747	6	137193402	137296777	272	25	55923	2.2626	0.011829	SLC35D3	0.121211	MS
ENSG00000016402	6	137271108	137416298	427	44	55923	3.3579	0.00039267	IL20RA	0.0108551	MS
ENSG00000164485	6	137414968	137544785	319	36	55923	6.6166	1.8384e-11	IL22RA2	8.81145e-09	MS
ENSG00000027697	6	137468621	137590586	270	38	55923	3.0944	0.00098607	IFNGR1	0.0213133	MS
ENSG00000177468	6	137763336	137865531	428	42	55923	1.051	0.14663	OLIG3	0.489036	MS
ENSG00000118503	6	138138351	138254449	218	29	55923	3.6785	0.00011729	TNFAIP3	0.00414886	MS
ENSG00000112378	6	138359642	138478648	444	43	55923	0.80161	0.21139	PERP	0.569104	MS
ENSG00000112379	6	138433058	138715800	874	47	55923	-0.44948	0.67346	KIAA1244	0.890331	MS
ENSG00000254440	6	138487129	138589627	286	12	55923	-0.097477	0.53883	PBOV1	0.818772	MS
ENSG00000262543	6	138649042	138754212	301	11	55923	-0.85886	0.80479	RP3-422G23.4	0.944158	MS
ENSG00000051620	6	138674668	138793334	391	22	55923	-1.0629	0.85608	HEBP2	0.963798	MS
ENSG00000135540	6	138693180	139063708	1065	76	55923	0.51512	0.30324	NHSL1	0.653594	MS
ENSG00000024862	6	139044657	139164456	415	39	55923	0.57362	0.28311	CCDC28A	0.636482	MS
ENSG00000203734	6	139067063	139275207	695	59	55923	0.7502	0.22657	ECT2L	0.586129	MS
ENSG00000135597	6	139174630	139359398	596	30	55923	1.0824	0.13954	REPS1	0.477555	MS
ENSG00000146386	6	139299819	139414439	361	40	55923	0.78216	0.21706	ABRACL	0.575664	MS
ENSG00000112406	6	139406249	139551939	539	26	55923	0.82363	0.20507	HECA	0.563347	MS
ENSG00000164440	6	139511198	139663276	466	58	55923	0.89645	0.18501	TXLNB	0.541198	MS
ENSG00000164442	6	139643393	139745757	297	46	55923	-0.084885	0.53382	CITED2	0.816751	MS
ENSG00000135577	6	142329467	142459936	276	14	55923	-1.3504	0.91155	NMBR	0.983745	MS
ENSG00000203733	6	142404227	142506288	206	13	55923	-1.8013	0.96417	GJE1	0.996411	MS
ENSG00000009844	6	142418367	142595826	398	21	55923	0.40559	0.34252	VTA1	0.687694	MS
ENSG00000112414	6	142572991	142817403	348	30	55923	0.99306	0.16034	GPR126	0.510353	MS
ENSG00000010818	6	143022604	143316338	746	80	55923	0.32357	0.37313	HIVEP2	0.711593	MS
ENSG00000146416	6	143331633	143711441	840	61	55923	1.2171	0.11177	AIG1	0.435338	MS
ENSG00000189007	6	143693969	143821810	314	25	55923	0.76197	0.22304	ADAT2	0.582261	MS
ENSG00000268402	6	143709575	143814295	234	20	55923	-1.1598	0.87693	AL031320.1	0.972314	MS
ENSG00000034693	6	143721944	143861147	319	24	55923	0.44724	0.32735	PEX3	0.676329	MS
ENSG00000001036	6	143765948	143882827	244	32	55923	1.3988	0.080931	FUCA2	0.370666	MS
ENSG00000112419	6	143807982	144202322	1185	71	55923	1.7483	0.040206	PHACTR2	0.256877	MS
ENSG00000257065	6	144078229	144215754	331	38	55923	-0.62647	0.7345	RP3-468K18.5	0.91477	MS
ENSG00000135521	6	144114481	144234949	293	31	55923	-0.66468	0.74687	LTV1	0.920352	MS
ENSG00000118491	6	144135573	144309483	426	52	55923	-0.54521	0.7072	ZC2HC1B	0.903728	MS
ENSG00000118495	6	144211437	144435735	575	57	55923	0.61102	0.27059	PLAGL1	0.626562	MS
ENSG00000169976	6	144366018	144466754	271	31	55923	1.4982	0.067045	SF3B5	0.339421	MS
ENSG00000135604	6	144421663	144559507	296	41	55923	2.8189	0.0024095	STX11	0.0405219	MS
ENSG00000152818	6	144556837	145224170	1510	81	55923	-0.23272	0.59201	UTRN	0.850698	MS
ENSG00000112425	6	145772719	146107160	840	13	55923	1.076	0.14096	EPM2A	0.479419	MS
ENSG00000118496	6	146064638	146185889	201	14	55923	1.8103	0.035122	FBXO30	0.238357	MS
ENSG00000146414	6	146135381	146335559	294	9	55923	0.86794	0.19271	SHPRH	0.550075	MS
ENSG00000152822	6	146298782	146808734	898	41	55923	0.97903	0.16378	GRM1	0.515787	MS
ENSG00000118508	6	146814829	146926101	186	27	55923	1.2747	0.1012	RAB32	0.41422	MS
ENSG00000118492	6	146870101	147186598	802	64	55923	0.57295	0.28334	ADGB	0.636685	MS
ENSG00000164506	6	147475561	147756866	385	22	55923	0.4467	0.32755	STXBP5	0.676378	MS
ENSG00000203727	6	147780063	148108683	1180	80	55923	-1.7233	0.95758	SAMD5	0.995167	MS
ENSG00000111961	6	148543440	148923186	1419	131	55923	-0.063492	0.52531	SASH1	0.811338	MS
ENSG00000111962	6	149018464	149448126	1330	114	55923	-0.4234	0.664	UST	0.885613	MS
ENSG00000055208	6	149489777	149782749	962	49	55923	2.1139	0.017261	TAB2	0.157132	MS
ENSG00000177688	6	149671495	149772177	273	15	55923	-0.29011	0.61413	SUMO4	0.861646	MS
ENSG00000178199	6	149718794	149856197	408	23	55923	-0.37953	0.64785	ZC3H12D	0.87813	MS
ENSG00000131013	6	149775869	149917174	303	20	55923	-0.55684	0.71118	PPIL4	0.905963	MS
ENSG00000055211	6	149837430	149962884	184	12	55923	-1.2948	0.90231	GINM1	0.979938	MS
ENSG00000186625	6	149866009	150020108	222	8	55923	-0.95831	0.83105	KATNA1	0.955565	MS
ENSG00000131023	6	149929289	150089392	250	5	55923	-0.77008	0.77937	LATS1	0.933823	MS
ENSG00000120253	6	149995451	150120801	221	4	55923	-0.94075	0.82658	NUP43	0.954478	MS
ENSG00000120265	6	150020579	150182556	300	6	55923	-1.4858	0.93133	PCMT1	0.987717	MS
ENSG00000120256	6	150089934	150236199	320	11	55923	-2.0363	0.97914	LRP11	1	MS
ENSG00000164520	6	150154511	150269238	286	19	55923	-0.51141	0.69547	RAET1E	0.898427	MS
ENSG00000203722	6	150188014	150294257	297	22	55923	-0.62922	0.7354	RAET1G	0.915014	MS
ENSG00000131015	6	150213136	150320371	366	27	55923	-0.73383	0.76847	ULBP2	0.929768	MS
ENSG00000111981	6	150235143	150344846	417	34	55923	0.012082	0.49518	ULBP1	0.791706	MS
ENSG00000155918	6	150289470	150396668	461	32	55923	-0.051938	0.52071	RAET1L	0.808344	MS
ENSG00000131019	6	150334286	150440231	450	29	55923	-0.61264	0.72994	ULBP3	0.912908	MS
ENSG00000198729	6	150414212	150621493	819	88	55923	-1.0613	0.85573	PPP1R14C	0.963798	MS
ENSG00000009765	6	150640028	150777105	687	54	55923	0.36548	0.35738	IYD	0.701124	MS
ENSG00000120278	6	150870999	151214799	1246	82	55923	0.83445	0.20201	PLEKHG1	0.560161	MS
ENSG00000120254	6	151136685	151473023	1395	103	55923	0.80338	0.21088	MTHFD1L	0.569089	MS
ENSG00000131016	6	151511134	151729692	685	76	55923	0.0019215	0.49923	AKAP12	0.794818	MS
ENSG00000181472	6	151635252	151762683	350	31	55923	-0.11669	0.54645	ZBTB2	0.824046	MS
ENSG00000155906	6	151675989	151823259	390	23	55923	-0.44388	0.67143	RMND1	0.889531	MS
ENSG00000146476	6	151723422	151841236	361	20	55923	-0.47097	0.68117	C6orf211	0.893369	MS
ENSG00000120262	6	151765165	151992328	818	50	55923	1.2257	0.11015	CCDC170	0.432214	MS
ENSG00000091831	6	151927826	152500754	1863	116	55923	-0.15257	0.56063	ESR1	0.832886	MS
ENSG00000131018	6	152392819	153008936	2074	130	55923	-0.10123	0.54032	SYNE1	0.819542	MS
ENSG00000120279	6	152969030	153095702	377	22	55923	0.70324	0.24095	MYCT1	0.601155	MS
ENSG00000146469	6	153021933	153130900	351	41	55923	-0.024056	0.5096	VIP	0.800446	MS
ENSG00000112029	6	153241664	153354714	383	24	55923	-0.12042	0.54793	FBXO5	0.824721	MS
ENSG00000112031	6	153258497	153373820	380	26	55923	-0.38199	0.64877	MTRF1L	0.878436	MS
ENSG00000091844	6	153275594	153502384	703	36	55923	-0.66849	0.74809	RGS17	0.920908	MS
ENSG00000213121	6	153502455	153718623	749	59	55923	0.3929	0.3472	AL590867.1	0.692018	MS
ENSG00000112038	6	154281631	154618001	1023	64	55923	1.6745	0.047015	OPRM1	0.279149	MS
ENSG00000074706	6	154425631	154727926	1058	85	55923	2.3593	0.0091554	IPCEF1	0.102506	MS
ENSG00000153721	6	154658638	154881793	920	97	55923	0.25065	0.40104	CNKSR3	0.731063	MS
ENSG00000213079	6	155004459	155205192	401	24	55923	-0.87637	0.80958	SCAF8	0.946835	MS
ENSG00000146426	6	155103831	155628857	1715	151	55923	2.1468	0.015904	TIAM2	0.149247	MS
ENSG00000029639	6	155528643	155685627	644	33	55923	1.3289	0.091947	TFB1M	0.395873	MS
ENSG00000171217	6	155535147	155647682	453	25	55923	1.1222	0.13089	CLDN20	0.463991	MS
ENSG00000074771	6	155666504	155827037	532	52	55923	1.7216	0.042571	NOX3	0.264631	MS
ENSG00000049618	6	157049063	157581913	987	74	55923	-1.7695	0.9616	ARID1B	0.995507	MS
ENSG00000215712	6	157660418	157794633	239	21	55923	-0.4622	0.67803	TMEM242	0.892241	MS
ENSG00000175048	6	157752165	158149178	1463	97	55923	1.3125	0.09467	ZDHHC14	0.401226	MS
ENSG00000130340	6	158194296	158416109	758	29	55923	1.5403	0.061745	SNX9	0.325481	MS
ENSG00000078269	6	158352888	158570208	687	57	55923	0.49918	0.30883	SYNJ2	0.658693	MS
ENSG00000122335	6	158480536	158639312	501	27	55923	-0.80675	0.7901	SERAC1	0.937736	MS
ENSG00000272047	6	158539384	158670376	416	30	55923	-0.98755	0.83831	GTF2H5	0.957128	MS
ENSG00000130338	6	158683692	158982860	995	37	55923	-0.24764	0.5978	TULP4	0.853701	MS
ENSG00000146433	6	158907468	159106460	571	34	55923	2.0339	0.02098	TMEM181	0.177193	MS
ENSG00000214239	6	158997471	159099322	283	18	55923	1.8531	0.031937	AL591025.1	0.227619	MS
ENSG00000146425	6	159007506	159115771	306	23	55923	2.2825	0.011229	DYNLT1	0.117576	MS
ENSG00000164674	6	159021046	159235908	722	54	55923	1.7056	0.044042	SYTL3	0.269252	MS
ENSG00000092820	6	159136773	159290444	561	31	55923	0.97246	0.16541	EZR	0.517331	MS
ENSG00000203711	6	159240971	159381385	595	57	55923	3.1675	0.0007688	C6orf99	0.0179194	MS
ENSG00000130363	6	159343903	159471219	583	16	55923	2.3443	0.0095314	RSPH3	0.105323	MS
ENSG00000164691	6	159405500	159516184	372	24	55923	4.9124	4.4984e-07	TAGAP	4.29071e-05	MS
ENSG00000164694	6	159540429	159743141	799	20	55923	0.48031	0.3155	FNDC1	0.665431	MS
ENSG00000112096	6	160040089	160233561	568	21	55923	-0.077394	0.53084	SOD2	0.814507	MS
ENSG00000146457	6	160096617	160227351	385	17	55923	0.027878	0.48888	WTAP	0.786705	MS
ENSG00000120437	6	160131360	160250144	345	19	55923	-0.055225	0.52202	ACAT2	0.808983	MS
ENSG00000120438	6	160149530	160260781	338	24	55923	-0.0052031	0.50208	TCP1	0.795967	MS
ENSG00000112110	6	160160844	160269468	342	29	55923	0.34466	0.36518	MRPL18	0.706583	MS
ENSG00000146453	6	160171298	160291736	402	34	55923	0.60629	0.27216	PNLDC1	0.628354	MS
ENSG00000130368	6	160277974	160379108	242	20	55923	1.1016	0.13531	MAS1	0.470232	MS
ENSG00000197081	6	160340131	160584539	628	57	55923	0.4953	0.3102	IGF2R	0.659695	MS
ENSG00000175003	6	160492821	160629750	385	49	55923	0.74846	0.22709	SLC22A1	0.587128	MS
ENSG00000112499	6	160542093	160748670	858	47	55923	-0.38056	0.64823	SLC22A2	0.878419	MS
ENSG00000146477	6	160719300	160926014	589	26	55923	-0.69015	0.75495	SLC22A3	0.924356	MS
ENSG00000198670	6	160902515	161137407	463	32	55923	0.36203	0.35866	LPA	0.701692	MS
ENSG00000122194	6	161073270	161224347	467	29	55923	0.69084	0.24483	PLG	0.604103	MS
ENSG00000085511	6	161362759	161588417	706	38	55923	1.9728	0.024259	MAP3K4	0.193065	MS
ENSG00000026652	6	161501011	161745093	818	76	55923	1.8156	0.034719	AGPAT4	0.236389	MS
ENSG00000185345	6	161718452	163198803	5418	252	55923	-1.2952	0.90237	PARK2	0.979938	MS
ENSG00000112530	6	163098164	163786524	2182	149	55923	-0.21511	0.58516	PACRG	0.847449	MS
ENSG00000225683	6	163536446	163662840	479	54	55923	0.85484	0.19632	AL078585.1	0.553645	MS
ENSG00000112531	6	163785032	164049628	668	40	55923	1.0447	0.14808	QKI	0.490393	MS
ENSG00000112539	6	165643153	165773096	380	33	55923	0.11918	0.45257	C6orf118	0.763492	MS
ENSG00000112541	6	165690776	166450091	2763	201	55923	0.20955	0.41701	PDE10A	0.741231	MS
ENSG00000256391	6	166257330	166359725	515	29	55923	-0.34827	0.63618	SDIM1	0.87308	MS
ENSG00000164458	6	166521144	166632188	523	29	55923	-0.50959	0.69483	T	0.898084	MS
ENSG00000176381	6	166669168	166771936	411	44	55923	-0.35802	0.63984	PRR18	0.874217	MS
ENSG00000198818	6	166683216	166806079	373	33	55923	-0.37307	0.64545	SFT2D1	0.877129	MS
ENSG00000060762	6	166728407	166846486	200	19	55923	0.11447	0.45443	MPC1	0.764307	MS
ENSG00000071242	6	166772852	167369939	1955	164	55923	-1.4057	0.9201	RPS6KA2	0.984713	MS
ENSG00000269048	6	166895369	166997709	351	42	55923	-0.76746	0.77859	Z98049.1	0.933587	MS
ENSG00000249141	6	167221582	167419612	738	47	55923	-0.26491	0.60446	RP11-514O12.4	0.85655	MS
ENSG00000026297	6	167292992	167420679	447	32	55923	0.22105	0.41253	RNASET2	0.737836	MS
ENSG00000213066	6	167362670	167516201	642	13	55923	0.48946	0.31226	FGFR1OP	0.662545	MS
ENSG00000112486	6	167475295	167603184	395	35	55923	1.8101	0.035138	CCR6	0.238365	MS
ENSG00000166984	6	167509902	167660401	674	40	55923	1.5529	0.060219	TCP10L2	0.321483	MS
ENSG00000120436	6	167519759	167621817	357	37	55923	1.6281	0.051749	GPR31	0.29353	MS
ENSG00000112494	6	167634657	167779507	687	48	55923	0.035388	0.48589	UNC93A	0.784264	MS
ENSG00000120440	6	167688574	167822991	646	56	55923	-0.70139	0.75847	TTLL2	0.92562	MS
ENSG00000203690	6	167720521	167847998	636	47	55923	-0.56938	0.71545	TCP10	0.907481	MS
ENSG00000146521	6	168135217	168247539	458	41	55923	1.2333	0.10873	C6orf123	0.429082	MS
ENSG00000269155	6	168146210	168248927	425	37	55923	1.1313	0.12896	AL009178.1	0.461876	MS
ENSG00000130396	6	168177602	168422703	862	44	55923	0.88856	0.18712	MLLT4	0.543676	MS
ENSG00000125337	6	168346921	168495769	705	71	55923	-0.001897	0.50076	KIF25	0.795648	MS
ENSG00000153303	6	168406425	168532237	628	75	55923	-0.60815	0.72846	FRMD1	0.912618	MS
ENSG00000164488	6	168643510	168770434	527	39	55923	-0.013044	0.5052	DACT2	0.797505	MS
ENSG00000112562	6	168791831	169123984	1289	78	55923	2.1822	0.014546	SMOC2	0.140691	MS
ENSG00000186340	6	169565875	169704139	568	51	55923	3.2745	0.00052926	THBS2	0.0133513	MS
ENSG00000184465	6	169807307	170152159	995	33	55923	0.95781	0.16908	WDR27	0.522081	MS
ENSG00000185127	6	170052233	170156401	286	19	55923	-0.31832	0.62488	C6orf120	0.866561	MS
ENSG00000130024	6	170054001	170174151	331	21	55923	-0.36409	0.6421	PHF10	0.875869	MS
ENSG00000184786	6	170090210	170201655	307	18	55923	-0.61986	0.73232	TCTE3	0.913768	MS
ENSG00000130023	6	170101718	170231680	389	20	55923	-0.55051	0.70901	ERMARD	0.904701	MS
ENSG00000198719	6	170541294	170649561	378	40	55923	3.599	0.00015973	DLL1	0.00529817	MS
ENSG00000112584	6	170549791	170766153	810	39	55923	3.6668	0.0001228	FAM120B	0.00429621	MS
ENSG00000008018	6	170794205	170912429	316	14	55923	-0.14181	0.55638	PSMB1	0.83011	MS
ENSG00000112592	6	170813390	170931958	275	11	55923	-0.10809	0.54304	TBP	0.820875	MS
ENSG00000071994	6	170834383	170943780	219	12	55923	-0.14579	0.55796	PDCD2	0.831368	MS
ENSG00000177706	7	142969	350711	365	31	55923	0.071523	0.47149	FAM20C	0.775782	MS
ENSG00000249852	7	177554	279557	171	24	55923	-0.064293	0.52563	AC145676.2	0.811338	MS
ENSG00000188191	7	538834	817287	242	19	55923	1.1086	0.13381	PRKAR1B	0.468054	MS
ENSG00000164818	7	716338	879190	439	19	55923	1.2774	0.10073	HEATR2	0.413219	MS
ENSG00000164828	7	805528	986072	531	26	55923	1.4492	0.073646	SUN1	0.355994	MS
ENSG00000239857	7	866189	986073	311	25	55923	1.4363	0.075455	GET4	0.358971	MS
ENSG00000105963	7	887540	1045043	486	54	55923	0.51772	0.30233	ADAP1	0.653175	MS
ENSG00000240230	7	888415	1065235	581	50	55923	-0.0053943	0.50215	COX19	0.795967	MS
ENSG00000073067	7	972835	1079276	433	34	55923	-2.8605	0.99789	CYP2W1	1	MS
ENSG00000146540	7	986622	1227896	1208	36	55923	-1.206	0.8861	C7orf50	0.974958	MS
ENSG00000164849	7	1034212	1148897	560	27	55923	-2.6106	0.99548	GPR146	1	MS
ENSG00000164850	7	1071844	1183451	523	26	55923	-2.1503	0.98424	GPER1	1	MS
ENSG00000178381	7	1141707	1250395	509	21	55923	-0.23785	0.594	ZFAND2A	0.851834	MS
ENSG00000164853	7	1222543	1326954	295	36	55923	1.1338	0.12845	UNCX	0.461169	MS
ENSG00000164877	7	1418101	1549138	330	20	55923	-0.10546	0.54199	MICALL2	0.820647	MS
ENSG00000164880	7	1459913	1595489	379	18	55923	0.63118	0.26396	INTS1	0.621122	MS
ENSG00000198517	7	1520350	1632679	371	29	55923	0.70056	0.24179	MAFK	0.601331	MS
ENSG00000164855	7	1531871	1650457	399	36	55923	0.37182	0.35501	TMEM184A	0.698794	MS
ENSG00000157778	7	1556966	1660641	345	34	55923	0.48207	0.31488	PSMG3	0.665022	MS
ENSG00000225968	7	1677755	1837590	449	38	55923	1.0452	0.14797	ELFN1	0.490131	MS
ENSG00000205971	7	1682446	1783961	188	22	55923	-0.49069	0.68818	AC074389.6	0.895587	MS
ENSG00000002822	7	1805429	2322878	2010	35	55923	-0.1846	0.57323	MAD1L1	0.840597	MS
ENSG00000176349	7	1828222	1939567	471	18	55923	0.61824	0.26821	AC110781.3	0.623666	MS
ENSG00000122687	7	2223866	2331840	369	27	55923	-1.1393	0.87272	FTSJ2	0.970481	MS
ENSG00000106268	7	2231857	2340781	347	27	55923	-1.1761	0.88023	NUDT1	0.973344	MS
ENSG00000106266	7	2241405	2443953	565	41	55923	3.1557	0.0008006	SNX8	0.0184042	MS
ENSG00000106263	7	2343721	2470380	287	20	55923	4.8043	7.7655e-07	EIF3B	6.82937e-05	MS
ENSG00000136213	7	2393223	2524242	390	36	55923	4.1517	1.6503e-05	CHST12	0.000854162	MS
ENSG00000106003	7	2502163	2618811	435	48	55923	-0.14111	0.55611	LFNG	0.829966	MS
ENSG00000106009	7	2527511	2645361	448	49	55923	0.36542	0.3574	BRAT1	0.701124	MS
ENSG00000106012	7	2548632	2704368	547	50	55923	0.47867	0.31608	IQCE	0.666142	MS
ENSG00000136295	7	2621585	2754436	528	57	55923	0.82776	0.2039	TTYH3	0.561985	MS
ENSG00000174945	7	2669156	2865134	804	47	55923	0.68989	0.24513	AMZ1	0.604324	MS
ENSG00000146535	7	2717746	2933958	925	41	55923	0.76386	0.22247	GNA12	0.581981	MS
ENSG00000198286	7	2895775	3133579	1060	127	55923	3.37	0.00037582	CARD11	0.0105494	MS
ENSG00000217455	7	3129868	3264287	829	60	55923	2.6632	0.0038698	AC091801.1	0.0564196	MS
ENSG00000146555	7	3291080	4358632	3995	115	55923	0.55775	0.28851	SDK1	0.641386	MS
ENSG00000164916	7	4633388	4861074	768	55	55923	-0.22584	0.58934	FOXK1	0.849771	MS
ENSG00000242802	7	4765253	4883943	479	25	55923	0.43484	0.33184	AP5Z1	0.680543	MS
ENSG00000157927	7	4786686	4973350	758	45	55923	0.46413	0.32128	RADIL	0.670352	MS
ENSG00000218823	7	4847364	4951625	421	42	55923	-0.18385	0.57294	PAPOLB	0.840597	MS
ENSG00000136297	7	4895620	5048844	577	52	55923	0.50887	0.30542	MMD2	0.655566	MS
ENSG00000272968	7	4973349	5162852	780	42	55923	1.2371	0.10802	RBAK-RBAKDN	0.427531	MS
ENSG00000146587	7	5035452	5159119	516	33	55923	1.4903	0.068077	RBAK	0.342366	MS
ENSG00000157954	7	5179819	5323457	643	52	55923	0.49837	0.30911	WIPI2	0.658693	MS
ENSG00000164638	7	5264000	5396501	536	58	55923	-0.47468	0.68249	SLC29A4	0.893607	MS
ENSG00000182095	7	5296421	5515045	802	86	55923	-2.0334	0.979	TNRC18	1	MS
ENSG00000155034	7	5420966	5603429	664	64	55923	-2.3128	0.98963	FBXL18	1	MS
ENSG00000075624	7	5516782	5653415	543	53	55923	-1.4781	0.93031	ACTB	0.987515	MS
ENSG00000075618	7	5582439	5696286	422	42	55923	-0.70371	0.75919	FSCN1	0.925903	MS
ENSG00000011275	7	5609678	5871370	1014	34	55923	-0.46608	0.67942	RNF216	0.892906	MS
ENSG00000122543	7	5869458	5975993	395	37	55923	-1.2183	0.88844	OCM	0.97533	MS
ENSG00000122674	7	5888356	6015605	294	30	55923	-0.9055	0.8174	CCZ1	0.950749	MS
ENSG00000155026	7	5915181	6060314	323	33	55923	1.2158	0.11203	RSPH10B	0.435477	MS
ENSG00000122512	7	5962870	6098756	316	25	55923	1.4084	0.07951	PMS2	0.367229	MS
ENSG00000106305	7	5998876	6113465	384	28	55923	1.2394	0.1076	AIMP2	0.426838	MS
ENSG00000086232	7	6011881	6148861	483	35	55923	1.2426	0.107	EIF2AK1	0.425956	MS
ENSG00000157999	7	6021007	6126017	425	30	55923	1.2368	0.10807	ANKRD61	0.427552	MS
ENSG00000106346	7	6094515	6251195	456	33	55923	0.1369	0.44556	USP42	0.758168	MS
ENSG00000008256	7	6151407	6362275	609	37	55923	-0.60959	0.72893	CYTH3	0.912698	MS
ENSG00000178397	7	6319040	6438612	507	41	55923	-0.61291	0.73003	FAM220A	0.912908	MS
ENSG00000136238	7	6364154	6493608	500	31	55923	-0.28212	0.61108	RAC1	0.859899	MS
ENSG00000164535	7	6398757	6573821	633	39	55923	-0.27384	0.60789	DAGLB	0.858391	MS
ENSG00000136240	7	6435584	6573873	490	43	55923	-0.26869	0.60592	KDELR2	0.857412	MS
ENSG00000269781	7	6472922	6574873	353	38	55923	-0.41515	0.66098	FLJ20306	0.884691	MS
ENSG00000215045	7	6487093	6641067	495	46	55923	0.61908	0.26793	GRID2IP	0.623578	MS
ENSG00000136247	7	6567065	6679005	344	24	55923	1.3927	0.081854	ZDHHC4	0.372396	MS
ENSG00000146576	7	6579648	6698357	362	25	55923	1.3907	0.082164	C7orf26	0.373282	MS
ENSG00000236609	7	6605248	6713921	323	26	55923	1.2604	0.10377	ZNF853	0.419633	MS
ENSG00000198580	7	6663376	6765991	341	27	55923	0.89343	0.18581	AC073343.1	0.54236	MS
ENSG00000164631	7	6678064	6796554	380	25	55923	0.57921	0.28122	ZNF12	0.635519	MS
ENSG00000169402	7	6743740	6888996	302	20	55923	0.062743	0.47499	RSPH10B2	0.777437	MS
ENSG00000146574	7	6783765	6916401	162	13	55923	-1.8205	0.96566	CCZ1B	0.996888	MS
ENSG00000106392	7	7146565	7338282	919	53	55923	-0.32387	0.62698	C1GALT1	0.86734	MS
ENSG00000215018	7	7345834	7625484	867	32	55923	1.8337	0.03335	COL28A1	0.232335	MS
ENSG00000164654	7	7556503	7698560	477	31	55923	0.69741	0.24277	MIOS	0.602272	MS
ENSG00000106399	7	7626149	7808238	776	44	55923	0.14582	0.44203	RPA3	0.755918	MS
ENSG00000219545	7	7630342	8093689	1939	153	55923	0.79537	0.2132	RPA3-AS1	0.571754	MS
ENSG00000106415	7	7958425	8183902	767	56	55923	2.5916	0.0047766	GLCCI1	0.0653188	MS
ENSG00000003147	7	8102814	8352317	973	112	55923	2.3936	0.0083422	ICA1	0.095944	MS
ENSG00000122584	7	8423585	8842593	1828	98	55923	-0.49045	0.68809	NXPH1	0.89557	MS
ENSG00000189043	7	10921578	11029883	382	30	55923	1.819	0.034457	NDUFA4	0.235636	MS
ENSG00000106443	7	10963499	11259250	782	35	55923	0.17082	0.43218	PHF14	0.750657	MS
ENSG00000005108	7	11359984	11921824	2290	139	55923	-0.45987	0.67719	THSD7A	0.892241	MS
ENSG00000106460	7	12200867	12332993	772	26	55923	0.79037	0.21466	TMEM106B	0.572945	MS
ENSG00000146530	7	12320511	12493567	747	25	55923	0.56082	0.28746	VWDE	0.640805	MS
ENSG00000006747	7	12560203	12743228	808	66	55923	1.1299	0.12926	SCIN	0.461989	MS
ENSG00000122644	7	12676481	12780559	501	45	55923	0.54303	0.29356	ARL4A	0.645246	MS
ENSG00000006468	7	13880853	14081050	702	73	55923	-0.80308	0.78904	ETV1	0.937302	MS
ENSG00000136267	7	14134674	15064402	3064	169	55923	-0.57785	0.71832	DGKB	0.908101	MS
ENSG00000187546	7	15189943	15651640	1565	85	55923	-1.1262	0.86996	AGMO	0.969735	MS
ENSG00000106511	7	15600837	15776437	631	40	55923	0.031581	0.4874	MEOX2	0.78551	MS
ENSG00000214960	7	16080817	16510947	1333	49	55923	-0.36706	0.64321	ISPD	0.87644	MS
ENSG00000171243	7	16451106	16620205	628	50	55923	-0.62957	0.73551	SOSTDC1	0.915014	MS
ENSG00000205858	7	16516505	16671193	593	56	55923	-0.59691	0.72472	LRRC72	0.91105	MS
ENSG00000106524	7	16589401	16735442	500	67	55923	-0.93116	0.82412	ANKMY2	0.95382	MS
ENSG00000136261	7	16635756	16796148	664	72	55923	0.17633	0.43002	BZW2	0.748826	MS
ENSG00000106537	7	16743160	16874161	658	64	55923	0.090949	0.46377	TSPAN13	0.770485	MS
ENSG00000267906	7	16778866	16879246	525	52	55923	-0.79804	0.78758	AC073333.1	0.937047	MS
ENSG00000106541	7	16781435	16923057	705	60	55923	0.50182	0.3079	AGR2	0.657619	MS
ENSG00000173467	7	16849029	16971611	547	47	55923	1.4702	0.070754	AGR3	0.349252	MS
ENSG00000106546	7	17288246	17435776	180	27	55923	3.7431	9.0882e-05	AHR	0.00333153	MS
ENSG00000071189	7	17780385	18030124	620	22	55923	0.52508	0.29976	SNX13	0.650481	MS
ENSG00000229937	7	18016405	18117486	280	30	55923	-0.75788	0.77574	PRPS1L1	0.933179	MS
ENSG00000048052	7	18076572	19092039	2545	166	55923	1.7589	0.039301	HDAC9	0.254367	MS
ENSG00000122691	7	19010614	19207295	531	49	55923	-2.2141	0.98659	TWIST1	1	MS
ENSG00000146618	7	19134405	19235044	234	30	55923	-0.65092	0.74245	FERD3L	0.917799	MS
ENSG00000105849	7	19685085	19798710	477	29	55923	0.62392	0.26634	TWISTNB	0.622792	MS
ENSG00000173452	7	19708933	19863221	575	23	55923	0.41109	0.3405	TMEM196	0.686154	MS
ENSG00000183742	7	20124278	20307027	610	48	55923	-0.55477	0.71047	MACC1	0.905478	MS
ENSG00000105855	7	20320325	20505377	617	53	55923	2.1536	0.015636	ITGB8	0.147381	MS
ENSG00000004846	7	20604830	20866658	889	62	55923	2.6876	0.0035985	ABCB5	0.0533982	MS
ENSG00000164651	7	20773906	20876505	222	25	55923	0.63286	0.26341	SP8	0.62101	MS
ENSG00000105866	7	21417652	21604440	724	56	55923	-0.21293	0.58431	SP4	0.847449	MS
ENSG00000105877	7	21532833	21991457	1929	130	55923	0.14127	0.44383	DNAH11	0.756971	MS
ENSG00000164649	7	21890518	22035702	580	56	55923	-0.43166	0.667	CDCA7L	0.886831	MS
ENSG00000136237	7	22107856	22446763	1187	89	55923	0.69049	0.24494	RAPGEF5	0.604141	MS
ENSG00000105889	7	22409063	22722544	1017	69	55923	1.2648	0.10297	STEAP1B	0.417896	MS
ENSG00000136244	7	22715503	22821621	455	37	55923	2.4576	0.0069934	IL6	0.0851256	MS
ENSG00000196683	7	22802251	22912470	480	35	55923	1.3759	0.084424	TOMM7	0.378261	MS
ENSG00000122591	7	22930878	23103749	523	22	55923	2.2265	0.012989	FAM126A	0.130107	MS
ENSG00000122550	7	23095353	23267533	495	17	55923	-0.16024	0.56365	KLHL7	0.834724	MS
ENSG00000214871	7	23160760	23284503	320	11	55923	-0.095355	0.53798	AC005082.1	0.818296	MS
ENSG00000136243	7	23171446	23290630	303	11	55923	-0.049011	0.51954	NUPL2	0.807443	MS
ENSG00000136235	7	23225586	23364727	280	17	55923	0.14733	0.44143	GPNMB	0.755431	MS
ENSG00000156928	7	23288358	23401348	211	18	55923	0.24185	0.40445	MALSU1	0.732644	MS
ENSG00000136231	7	23299828	23560086	545	45	55923	3.1586	0.00079253	IGF2BP3	0.0182625	MS
ENSG00000164548	7	23494399	23621660	289	24	55923	4.1098	1.9802e-05	TRA2A	0.000980992	MS
ENSG00000169193	7	23586998	23734327	304	25	55923	3.4702	0.00026007	CCDC126	0.00785207	MS
ENSG00000188732	7	23669749	23792868	313	27	55923	2.0807	0.018732	FAM221A	0.166033	MS
ENSG00000196335	7	23699786	23922132	784	27	55923	1.0743	0.14135	STK31	0.479894	MS
ENSG00000122585	7	24273782	24381484	477	33	55923	2.2528	0.012137	NPY	0.123247	MS
ENSG00000105926	7	24562887	24783812	711	19	55923	1.0382	0.14959	MPP6	0.492449	MS
ENSG00000105928	7	24687972	24859244	531	26	55923	0.26808	0.39432	DFNA5	0.725797	MS
ENSG00000070882	7	24786158	25071253	906	76	55923	-0.39339	0.65298	OSBPL3	0.880456	MS
ENSG00000172115	7	25109710	25214980	351	21	55923	1.4196	0.077862	CYCS	0.363885	MS
ENSG00000153790	7	25124316	25269975	509	29	55923	0.85488	0.19631	C7orf31	0.553645	MS
ENSG00000105954	7	25214189	25318105	403	40	55923	-1.5614	0.94078	NPVF	0.991219	MS
ENSG00000050344	7	26141860	26276745	317	28	55923	2.0121	0.022103	NFE2L3	0.182419	MS
ENSG00000122566	7	26179547	26291149	235	21	55923	1.3038	0.096148	HNRNPA2B1	0.403897	MS
ENSG00000122565	7	26190782	26302976	233	22	55923	1.0765	0.14086	CBX3	0.479368	MS
ENSG00000086300	7	26281541	26463949	558	52	55923	-1.2913	0.90169	SNX10	0.979689	MS
ENSG00000122548	7	26522740	26628407	482	37	55923	0.85349	0.19669	KIAA0087	0.554306	MS
ENSG00000222004	7	26627490	26736889	336	36	55923	2.5156	0.0059408	C7orf71	0.0758302	MS
ENSG00000005020	7	26656681	27084858	988	25	55923	2.8028	0.0025331	SKAP2	0.0416506	MS
ENSG00000105991	7	27082612	27185615	190	28	55923	2.0876	0.018415	HOXA1	0.16421	MS
ENSG00000105996	7	27089721	27192430	197	28	55923	1.9641	0.02476	HOXA2	0.19551	MS
ENSG00000105997	7	27095803	27242200	277	36	55923	2.0348	0.020937	HOXA3	0.177064	MS
ENSG00000197576	7	27118126	27220418	195	28	55923	1.6705	0.047415	HOXA4	0.279705	MS
ENSG00000106004	7	27130671	27233287	201	30	55923	1.3901	0.082257	HOXA5	0.373355	MS
ENSG00000106006	7	27135015	27240222	210	32	55923	1.4094	0.079359	HOXA6	0.366883	MS
ENSG00000122592	7	27143335	27247555	213	33	55923	1.2952	0.097624	HOXA7	0.406745	MS
ENSG00000078399	7	27152054	27260117	224	39	55923	1.2694	0.10214	HOXA9	0.415705	MS
ENSG00000257184	7	27153154	27269632	246	43	55923	1.1249	0.13031	RP1-170O19.20	0.462856	MS
ENSG00000253293	7	27160210	27269880	234	41	55923	1.1383	0.12749	HOXA10	0.459825	MS
ENSG00000005073	7	27171129	27274842	212	39	55923	1.0381	0.14962	HOXA11	0.492449	MS
ENSG00000106031	7	27183122	27289725	220	37	55923	0.90474	0.1828	HOXA13	0.537769	MS
ENSG00000106038	7	27232164	27340112	299	34	55923	-0.066991	0.52671	EVX1	0.811433	MS
ENSG00000106049	7	27515061	27752614	686	27	55923	1.2094	0.11326	HIBADH	0.436856	MS
ENSG00000106052	7	27728950	27934183	457	29	55923	1.2085	0.11342	TAX1BP1	0.43704	MS
ENSG00000153814	7	27820192	28270362	1255	94	55923	1.9735	0.024219	JAZF1	0.192987	MS
ENSG00000146592	7	28288940	28915511	1950	184	55923	0.52333	0.30037	CREB5	0.651051	MS
ENSG00000106066	7	28984847	29285067	1071	95	55923	0.50478	0.30686	CPVL	0.657044	MS
ENSG00000106069	7	29111890	29603944	1751	138	55923	-0.92584	0.82274	CHN2	0.953374	MS
ENSG00000176532	7	29553427	29656911	393	33	55923	0.050984	0.47967	PRR15	0.780019	MS
ENSG00000122574	7	29796102	30006682	759	45	55923	-1.6119	0.94651	WIPF3	0.992859	MS
ENSG00000136193	7	29909719	30079905	432	33	55923	-2.9692	0.99851	SCRN1	1	MS
ENSG00000106080	7	30000203	30116300	198	12	55923	-3.0373	0.99881	FKBP14	1	MS
ENSG00000106086	7	30017020	30220096	458	34	55923	-2.9625	0.99847	PLEKHA8	1	MS
ENSG00000180354	7	30124426	30252378	343	38	55923	-2.5498	0.99461	MTURN	1	MS
ENSG00000180233	7	30273923	30502118	328	32	55923	-0.54339	0.70657	ZNRF2	0.903585	MS
ENSG00000106100	7	30414143	30568400	348	36	55923	-1.6391	0.9494	NOD1	0.993249	MS
ENSG00000006625	7	30486237	30641095	412	32	55923	-1.0986	0.86403	GGCT	0.967819	MS
ENSG00000106105	7	30584297	30723649	349	26	55923	-1.7146	0.95679	GARS	0.995095	MS
ENSG00000106113	7	30642200	30789745	384	56	55923	-1.1697	0.87893	CRHR2	0.972901	MS
ENSG00000241644	7	30687601	30847218	524	60	55923	-1.4287	0.92346	INMT	0.985833	MS
ENSG00000254959	7	30741753	30981696	822	60	55923	-0.85387	0.80341	INMT-FAM188B	0.943983	MS
ENSG00000106125	7	30761033	30982002	752	60	55923	-0.87416	0.80898	FAM188B	0.946583	MS
ENSG00000250424	7	30843010	31013427	539	47	55923	-0.33179	0.62998	AQP1	0.869535	MS
ENSG00000240583	7	30843010	31015131	542	48	55923	-0.35741	0.63961	AQP1	0.874152	MS
ENSG00000106128	7	30928284	31082869	435	55	55923	0.023145	0.49077	GHRHR	0.788225	MS
ENSG00000078549	7	31042076	31201089	499	69	55923	-0.24328	0.59611	ADCYAP1R1	0.852922	MS
ENSG00000164600	7	31327075	31430508	292	34	55923	0.94369	0.17266	NEUROD6	0.526925	MS
ENSG00000180347	7	31503704	31748334	818	41	55923	-0.30561	0.62005	CCDC129	0.863924	MS
ENSG00000106341	7	31676329	31798069	342	36	55923	-0.79037	0.78535	PPP1R17	0.937047	MS
ENSG00000154678	7	31740793	32388941	2499	134	55923	-0.060636	0.52418	PDE1C	0.810431	MS
ENSG00000106355	7	32474951	32584895	457	22	55923	-1.4313	0.92383	LSM5	0.986118	MS
ENSG00000105778	7	32485038	33128516	2082	41	55923	-1.3692	0.91453	AVL9	0.984387	MS
ENSG00000170852	7	32857784	32983743	284	21	55923	-0.51593	0.69705	KBTBD2	0.899161	MS
ENSG00000122642	7	32947017	33096543	439	35	55923	-0.31881	0.62507	FKBP9	0.866564	MS
ENSG00000122643	7	33003742	33152409	448	26	55923	0.43768	0.33081	NT5C3A	0.679658	MS
ENSG00000164610	7	33084409	33199013	361	22	55923	0.81808	0.20665	RP9	0.564401	MS
ENSG00000122507	7	33118856	33695680	1713	56	55923	1.0938	0.13702	BBS9	0.472898	MS
ENSG00000173862	7	33715593	33818068	244	25	55923	0.15655	0.4378	RP11-89N17.1	0.753678	MS
ENSG00000164619	7	33894523	34245484	781	70	55923	1.3294	0.091863	BMPER	0.395864	MS
ENSG00000214841	7	34635709	34749772	590	29	55923	1.6864	0.045863	AC005493.1	0.275035	MS
ENSG00000187258	7	34647851	34967944	1233	62	55923	1.2194	0.11135	NPSR1	0.434599	MS
ENSG00000173852	7	34918488	35127883	648	26	55923	0.92706	0.17695	DPY19L1	0.530495	MS
ENSG00000164532	7	35192042	35343758	394	16	55923	0.19962	0.42089	TBX20	0.743668	MS
ENSG00000122557	7	35622269	35785181	344	21	55923	-0.87481	0.80916	HERPUD2	0.946736	MS
ENSG00000122545	7	35790542	35994917	288	11	55923	-0.35724	0.63954	2024-09-07	0.874119	MS
ENSG00000205745	7	36068694	36175346	433	38	55923	-1.2907	0.9016	PP13004	0.979689	MS
ENSG00000122547	7	36142758	36391152	874	74	55923	-0.62723	0.73475	EEPD1	0.914835	MS
ENSG00000164542	7	36313830	36479734	514	48	55923	-0.0026773	0.50107	KIAA0895	0.795702	MS
ENSG00000011426	7	36379415	36543400	511	47	55923	-0.18029	0.57154	ANLN	0.84007	MS
ENSG00000136250	7	36502456	36814154	1001	100	55923	-1.4372	0.92467	AOAH	0.986234	MS
ENSG00000155849	7	36843961	37538852	2118	130	55923	3.8271	6.4823e-05	ELMO1	0.00258376	MS
ENSG00000187037	7	37673399	37923390	742	37	55923	0.25021	0.40121	GPR141	0.731063	MS
ENSG00000086289	7	37673446	38041543	1254	74	55923	-0.29391	0.61559	EPDR1	0.861914	MS
ENSG00000086288	7	37838199	37990003	662	46	55923	0.43301	0.3325	NME8	0.680973	MS
ENSG00000106483	7	37895543	38115297	926	66	55923	0.94891	0.17133	SFRP4	0.524802	MS
ENSG00000010270	7	38167824	38320272	541	28	55923	-0.018192	0.50726	STARD3NL	0.798915	MS
ENSG00000078053	7	38373305	38721167	1599	84	55923	-0.48569	0.68641	AMPH	0.894685	MS
ENSG00000164556	7	38674946	38776637	358	43	55923	-0.21091	0.58352	FAM183B	0.847188	MS
ENSG00000006715	7	38712563	39021994	1080	43	55923	-0.25427	0.60036	VPS41	0.854836	MS
ENSG00000106536	7	38967598	39582694	1808	78	55923	-0.20054	0.57947	POU6F2	0.845093	MS
ENSG00000241127	7	39555975	39699919	411	38	55923	-0.065503	0.52611	YAE1D1	0.811338	MS
ENSG00000006451	7	39613082	39797723	455	34	55923	-0.20992	0.58313	RALA	0.846824	MS
ENSG00000065883	7	39939636	40186733	410	22	55923	-0.90301	0.81674	CDK13	0.950269	MS
ENSG00000168303	7	40115622	40224258	160	17	55923	-1.2032	0.88555	MPLKIP	0.974958	MS
ENSG00000175600	7	40124575	40950362	1431	84	55923	-2.4192	0.99222	SUGCT	1	MS
ENSG00000122641	7	41674712	41792706	205	30	55923	0.76649	0.22169	INHBA	0.580817	MS
ENSG00000106571	7	41950548	42327469	1177	112	55923	0.77658	0.2187	GLI3	0.577749	MS
ENSG00000136197	7	42898325	43001904	257	16	55923	-1.6563	0.95117	C7orf25	0.99342	MS
ENSG00000256646	7	42898872	43021773	292	18	55923	-1.6184	0.94721	PSMA2	0.992887	MS
ENSG00000106588	7	42906460	43021822	276	16	55923	-1.6971	0.95517	PSMA2	0.994812	MS
ENSG00000106591	7	42921799	43038557	281	17	55923	-1.4032	0.91972	MRPL32	0.984637	MS
ENSG00000002746	7	43102198	43655600	1652	115	55923	-1.0175	0.84554	HECW1	0.959269	MS
ENSG00000164543	7	43572357	43716385	409	19	55923	0.31654	0.37579	STK17A	0.713049	MS
ENSG00000106603	7	43598055	43819316	571	15	55923	0.55936	0.28796	COA1	0.641197	MS
ENSG00000106605	7	43748279	43896939	335	21	55923	0.64025	0.26101	BLVRA	0.618246	MS
ENSG00000062582	7	43856157	43959492	245	29	55923	1.3536	0.087929	MRPS24	0.386318	MS
ENSG00000270617	7	43856157	43996188	342	26	55923	1.25	0.10566	URGCP-MRPS24	0.42395	MS
ENSG00000106608	7	43865493	44016010	360	24	55923	1.2387	0.10773	URGCP	0.427265	MS
ENSG00000078967	7	43916037	44045735	314	18	55923	0.84543	0.19894	UBE2D4	0.557494	MS
ENSG00000136206	7	43990488	44099721	261	14	55923	-0.28861	0.61356	SPDYE1	0.861203	MS
ENSG00000136279	7	44034239	44159055	297	19	55923	-0.98675	0.83812	DBNL	0.957128	MS
ENSG00000164708	7	44052326	44155186	255	17	55923	-1.1657	0.87813	PGAM2	0.97261	MS
ENSG00000122678	7	44061846	44172139	268	21	55923	-1.5388	0.93807	POLM	0.990624	MS
ENSG00000106624	7	44093960	44204161	260	27	55923	-1.7334	0.95849	AEBP1	0.995294	MS
ENSG00000106628	7	44104286	44213957	255	28	55923	-1.75	0.95994	POLD2	0.995458	MS
ENSG00000106631	7	44128463	44230931	260	30	55923	-1.6447	0.94999	MYL7	0.993249	MS
ENSG00000106633	7	44133872	44287769	394	44	55923	-0.63923	0.73866	GCK	0.916626	MS
ENSG00000106636	7	44190567	44303893	282	31	55923	-0.0020849	0.50083	YKT6	0.795648	MS
ENSG00000058404	7	44206749	44424176	502	47	55923	0.098387	0.46081	CAMK2B	0.768097	MS
ENSG00000015676	7	44368720	44580479	386	11	55923	-1.1337	0.87154	NUDCD3	0.970346	MS
ENSG00000015520	7	44502134	44630914	264	23	55923	-0.76349	0.77741	NPC1L1	0.933265	MS
ENSG00000136271	7	44555016	44664650	245	25	55923	0.029175	0.48836	DDX56	0.786461	MS
ENSG00000158604	7	44567493	44671886	237	21	55923	0.23658	0.40649	TMED4	0.734309	MS
ENSG00000105953	7	44596171	44798665	421	33	55923	0.28406	0.38818	OGDH	0.722332	MS
ENSG00000122515	7	44738180	44859477	262	30	55923	-0.26763	0.60551	ZMIZ2	0.85712	MS
ENSG00000196262	7	44786279	44914163	288	19	55923	0.13796	0.44514	PPIA	0.757789	MS
ENSG00000105968	7	44816390	44937682	277	16	55923	0.26728	0.39463	H2AFV	0.726089	MS
ENSG00000146676	7	44865896	44974960	242	25	55923	1.2084	0.11345	PURB	0.43704	MS
ENSG00000136286	7	44952261	45068697	315	35	55923	2.0534	0.020015	MYO1G	0.171938	MS
ENSG00000136280	7	44989074	45166068	555	22	55923	0.68993	0.24512	CCM2	0.604324	MS
ENSG00000136274	7	45070037	45178513	370	22	55923	0.68123	0.24786	NACAD	0.606738	MS
ENSG00000136270	7	45089699	45201646	394	32	55923	0.92282	0.17805	TBRG4	0.531792	MS
ENSG00000122679	7	45147390	45275901	617	45	55923	0.88593	0.18783	RAMP3	0.544632	MS
ENSG00000164742	7	45563739	45812715	740	53	55923	0.93834	0.17403	ADCY1	0.528095	MS
ENSG00000267988	7	45852684	45956045	335	37	55923	0.58177	0.28036	AC096582.1	0.635118	MS
ENSG00000146678	7	45877956	45983267	295	33	55923	0.28238	0.38883	IGFBP1	0.72242	MS
ENSG00000146674	7	45901949	46011473	285	30	55923	0.17933	0.42884	IGFBP3	0.747992	MS
ENSG00000233539	7	46663383	46849449	671	64	55923	-1.5703	0.94183	AC011294.3	0.991585	MS
ENSG00000136205	7	47264752	47672156	1055	98	55923	-0.93313	0.82462	TNS3	0.95388	MS
ENSG00000221845	7	47644842	47751246	435	38	55923	-0.81388	0.79214	C7orf65	0.938738	MS
ENSG00000136273	7	47685328	48069178	1434	82	55923	-1.9976	0.97712	HUS1	1	MS
ENSG00000158683	7	47764250	48038088	1001	65	55923	-1.8928	0.97081	PKD1L1	0.998538	MS
ENSG00000136275	7	47784889	47909445	504	35	55923	-0.89287	0.81404	C7orf69	0.948625	MS
ENSG00000164744	7	47976745	48118716	363	17	55923	-0.19144	0.57591	SUN3	0.842529	MS
ENSG00000164746	7	48025108	48150901	262	18	55923	0.36893	0.35609	C7orf57	0.700273	MS
ENSG00000183696	7	48078225	48198330	308	25	55923	-0.25436	0.60039	UPP1	0.854836	MS
ENSG00000179869	7	48161055	48737092	2238	81	55923	-1.0435	0.85165	ABCA13	0.962317	MS
ENSG00000267970	7	48837362	48941221	363	33	55923	-0.46803	0.68012	AC004899.1	0.893176	MS
ENSG00000188730	7	49763257	50011546	500	44	55923	1.6659	0.047871	VWC2	0.281097	MS
ENSG00000042813	7	49840017	50210925	891	25	55923	4.1439	1.707e-05	ZPBP	0.000873958	MS
ENSG00000164500	7	50085632	50249426	462	24	55923	4.9383	3.9401e-07	C7orf72	3.89379e-05	MS
ENSG00000185811	7	50293720	50522799	507	48	55923	4.4805	3.7241e-06	IKZF1	0.000250034	MS
ENSG00000132436	7	50461831	50568088	426	24	55923	1.6187	0.05276	FIGNL1	0.297329	MS
ENSG00000132437	7	50476134	50683154	808	29	55923	1.9749	0.024138	DDC	0.192662	MS
ENSG00000106070	7	50607760	50911159	1000	43	55923	2.6954	0.0035153	GRB10	0.0526115	MS
ENSG00000106078	7	51033909	51434515	862	51	55923	-1.0051	0.84257	COBL	0.958486	MS
ENSG00000221900	7	53053349	53154617	397	35	55923	0.10508	0.45816	POM121L12	0.766378	MS
ENSG00000170419	7	54560018	54688773	579	31	55923	0.54456	0.29303	VSTM2A	0.645151	MS
ENSG00000132432	7	54769943	54877667	465	21	55923	0.73204	0.23207	SEC61G	0.592443	MS
ENSG00000146648	7	55036714	55374313	1040	103	55923	2.56	0.0052339	EGFR	0.0696831	MS
ENSG00000132434	7	55383141	55551435	583	24	55923	-0.47598	0.68296	LANCL2	0.893891	MS
ENSG00000154978	7	55453749	55690681	925	35	55923	-0.23308	0.59215	VOPP1	0.850836	MS
ENSG00000154997	7	55811237	55980482	483	31	55923	1.8645	0.031129	2024-09-14	0.224194	MS
ENSG00000249773	7	55904970	56072932	436	30	55923	3.256	0.00056504	MRPS17	0.0141054	MS
ENSG00000178665	7	55905169	56059918	402	30	55923	3.2501	0.00057678	ZNF713	0.0143424	MS
ENSG00000146729	7	55969486	56117874	391	29	55923	4.2116	1.2676e-05	GBAS	0.000688454	MS
ENSG00000239789	7	55969512	56074192	290	23	55923	3.6973	0.00010896	MRPS17	0.00389735	MS
ENSG00000146733	7	56028744	56169297	378	25	55923	4.4892	3.5747e-06	PSPH	0.00024217	MS
ENSG00000146731	7	56069323	56181682	303	23	55923	4.6971	1.3195e-06	CCT6A	0.000108573	MS
ENSG00000129103	7	56081695	56198363	329	23	55923	4.5708	2.4295e-06	SUMF2	0.000179839	MS
ENSG00000164776	7	56098440	56210689	323	24	55923	4.385	5.7984e-06	PHKG1	0.000362107	MS
ENSG00000106153	7	56119262	56224269	335	25	55923	4.0744	2.3063e-05	CHCHD2	0.00110818	MS
ENSG00000185290	7	56132374	56234093	341	27	55923	3.8252	6.5335e-05	NUPR1L	0.00259338	MS
ENSG00000185177	7	57137321	57257571	348	15	55923	1.6458	0.049907	ZNF479	0.287765	MS
ENSG00000182111	7	57459883	57583252	321	12	55923	-0.21847	0.58647	ZNF716	0.848143	MS
ENSG00000230000	7	62759239	62862151	54	4	55923	-0.29131	0.61459	AC006455.1	0.861702	MS
ENSG00000268181	7	62808414	62908860	56	4	55923	-0.24522	0.59686	AC073188.1	0.853185	MS
ENSG00000257482	7	63455821	63588927	474	18	55923	0.093074	0.46292	ZNF727	0.769806	MS
ENSG00000197123	7	63638852	63777309	649	26	55923	0.65242	0.25707	ZNF679	0.615751	MS
ENSG00000234444	7	63717837	63865238	655	26	55923	-0.5147	0.69662	ZNF736	0.899125	MS
ENSG00000173041	7	63930262	64073484	438	18	55923	-0.20017	0.57932	ZNF680	0.845003	MS
ENSG00000196247	7	64076511	64221404	376	23	55923	1.143	0.12653	ZNF107	0.458483	MS
ENSG00000197008	7	64204766	64344054	451	22	55923	0.083335	0.46679	ZNF138	0.77229	MS
ENSG00000198039	7	64280550	64441344	535	15	55923	0.74185	0.22909	ZNF273	0.588992	MS
ENSG00000152926	7	64382154	64517062	415	16	55923	1.3	0.096808	ZNF117	0.405329	MS
ENSG00000213462	7	64401187	64517121	365	12	55923	1.2864	0.099153	ERV3-1	0.409861	MS
ENSG00000146757	7	64788712	64916038	422	16	55923	1.7066	0.043948	ZNF92	0.268842	MS
ENSG00000269558	7	65062081	65163280	49	5	55923	-0.80266	0.78891	AC104057.1	0.937263	MS
ENSG00000196715	7	65288254	65474550	323	12	55923	-1.0087	0.84345	VKORC1L1	0.95893	MS
ENSG00000169919	7	65375671	65497301	237	12	55923	-0.8169	0.79301	GUSB	0.938899	MS
ENSG00000126522	7	65490785	65608545	301	15	55923	-0.35057	0.63705	ASL	0.873222	MS
ENSG00000249319	7	65502756	65667228	439	19	55923	-0.35841	0.63998	AC068533.7	0.874338	MS
ENSG00000241258	7	65529591	65669555	374	16	55923	-0.30009	0.61795	CRCP	0.863347	MS
ENSG00000169902	7	65620186	65935530	625	18	55923	-0.29754	0.61697	TPST1	0.862768	MS
ENSG00000267941	7	65889543	65990709	221	15	55923	-0.25136	0.59923	AC008267.1	0.854216	MS
ENSG00000243335	7	66043868	66326446	913	21	55923	-0.1857	0.57366	KCTD7	0.840921	MS
ENSG00000154710	7	66097151	66326451	739	20	55923	-0.079752	0.53178	RABGEF1	0.815327	MS
ENSG00000106609	7	66336212	66473538	341	26	55923	-0.48601	0.68652	TMEM248	0.894685	MS
ENSG00000126524	7	66402664	66510588	331	36	55923	-0.14462	0.55749	SBDS	0.830926	MS
ENSG00000198874	7	66410160	66754501	1507	35	55923	-0.079813	0.53181	TYW1	0.815327	MS
ENSG00000158321	7	69013905	70308054	2559	87	55923	-0.73835	0.76985	AUTS2	0.93044	MS
ENSG00000185274	7	70547155	71228585	2382	139	55923	0.99198	0.1606	WBSCR17	0.510353	MS
ENSG00000183166	7	71194476	71962136	2144	75	55923	-0.67862	0.75131	CALN1	0.922547	MS
ENSG00000196313	7	72299936	72471979	69	9	55923	0.66178	0.25406	POM121	0.613494	MS
ENSG00000155428	7	72380016	72489997	12	3	55923	0.50616	0.30637	TRIM74	0.656722	MS
ENSG00000267985	7	72409478	72514996	5	2	55923	0.82523	0.20462	AC005488.1	0.562918	MS
ENSG00000130305	7	72666514	72772864	83	6	55923	2.1691	0.015039	NSUN5	0.143733	MS
ENSG00000146755	7	72676535	72792085	123	6	55923	2.0755	0.01897	TRIM50	0.167369	MS
ENSG00000077800	7	72692167	72822634	152	8	55923	2.0598	0.019708	FKBP6	0.170362	MS
ENSG00000188763	7	72798109	72900450	123	18	55923	0.83044	0.20314	FZD9	0.561101	MS
ENSG00000009954	7	72804728	72986608	234	17	55923	0.29454	0.38417	BAZ1B	0.719831	MS
ENSG00000106635	7	72900686	73022332	198	14	55923	0.28361	0.38835	BCL7B	0.722368	MS
ENSG00000106638	7	72933262	73043121	216	17	55923	0.35848	0.35999	TBL2	0.701726	MS
ENSG00000009950	7	72957524	73088873	325	26	55923	1.7392	0.041002	MLXIPL	0.259779	MS
ENSG00000176428	7	73032155	73136442	300	28	55923	2.7578	0.0029094	VPS37D	0.0461747	MS
ENSG00000176410	7	73045299	73147783	285	24	55923	2.8875	0.0019417	DNAJC30	0.0344688	MS
ENSG00000071462	7	73047355	73169491	314	28	55923	2.8905	0.0019231	WBSCR22	0.0342974	MS
ENSG00000106089	7	73063536	73184002	288	30	55923	2.9524	0.0015763	STX1A	0.0298625	MS
ENSG00000106077	7	73100424	73203197	193	30	55923	2.3388	0.0096724	ABHD11	0.106172	MS
ENSG00000165215	7	73133328	73234600	178	19	55923	0.79621	0.21295	CLDN3	0.571377	MS
ENSG00000189143	7	73163872	73297014	253	11	55923	0.70585	0.24014	CLDN4	0.600831	MS
ENSG00000165171	7	73198920	73306865	212	11	55923	0.72657	0.23375	WBSCR27	0.594357	MS
ENSG00000175877	7	73225489	73330223	211	14	55923	0.64818	0.25843	WBSCR28	0.616517	MS
ENSG00000049540	7	73392119	73534237	272	34	55923	-0.28488	0.61213	ELN	0.860197	MS
ENSG00000106683	7	73447263	73586855	295	23	55923	0.61605	0.26893	LIMK1	0.624448	MS
ENSG00000106682	7	73538575	73661431	193	20	55923	0.73429	0.23139	EIF4H	0.591889	MS
ENSG00000086730	7	73563982	73694161	164	19	55923	0.81592	0.20727	LAT2	0.565131	MS
ENSG00000049541	7	73595829	73718774	159	19	55923	1.93	0.026802	RFC2	0.205539	MS
ENSG00000106665	7	73653805	73870273	488	42	55923	1.2055	0.114	CLIP2	0.437734	MS
ENSG00000006704	7	73818120	74066931	438	50	55923	-1.8316	0.96649	GTF2IRD1	0.997101	MS
ENSG00000077809	7	74021994	74225026	162	18	55923	-1.1953	0.88401	GTF2I	0.974662	MS
ENSG00000158517	7	74138309	74253659	13	5	55923	-0.09901	0.53943	NCF1	0.819091	MS
ENSG00000196275	7	74160483	74317847	8	3	55923	1.0058	0.15726	GTF2IRD2	0.505701	MS
ENSG00000183086	7	74329083	74488803	12	3	55923	0.011968	0.49523	GATSL1	0.791706	MS
ENSG00000174374	7	74391226	74540064	20	4	55923	-0.30278	0.61897	WBSCR16	0.863437	MS
ENSG00000174428	7	74458364	74615623	21	5	55923	-0.56803	0.71499	GTF2IRD2B	0.907481	MS
ENSG00000198750	7	74757499	74917509	5	3	55923	-1.3718	0.91494	GATSL2	0.984387	MS
ENSG00000268891	7	74949908	75055425	26	5	55923	0.32302	0.37334	AC006014.1	0.711711	MS
ENSG00000178809	7	74974337	75090279	62	9	55923	0.17205	0.4317	TRIM73	0.750402	MS
ENSG00000135213	7	74996066	75165548	214	21	55923	0.30152	0.38151	POM121C	0.718395	MS
ENSG00000127946	7	75112621	75418280	1046	82	55923	1.5467	0.060968	HIP1	0.323431	MS
ENSG00000006606	7	75348851	75469214	602	52	55923	-0.36715	0.64325	CCL26	0.87644	MS
ENSG00000106178	7	75390983	75502674	518	42	55923	-2.1839	0.98551	CCL24	1	MS
ENSG00000005486	7	75421920	75568244	456	44	55923	-0.69566	0.75668	RHBDD2	0.925078	MS
ENSG00000127948	7	75478518	75666173	357	49	55923	1.1291	0.12943	POR	0.461989	MS
ENSG00000127952	7	75575656	75727322	327	25	55923	1.1043	0.13474	STYXL1	0.469202	MS
ENSG00000146701	7	75627369	75746826	246	17	55923	0.90761	0.18204	MDH2	0.536686	MS
ENSG00000177679	7	75781216	75966605	375	30	55923	1.0818	0.13967	SRRM3	0.477658	MS
ENSG00000106211	7	75881861	75983612	226	28	55923	1.3945	0.081584	HSPB1	0.371792	MS
ENSG00000170027	7	75906116	76038348	336	24	55923	1.1613	0.12276	YWHAG	0.452072	MS
ENSG00000146700	7	75968651	76089012	343	23	55923	0.31671	0.37573	SRCRB4D	0.713006	MS
ENSG00000188372	7	75976835	76121388	357	21	55923	0.12296	0.45107	ZP3	0.76267	MS
ENSG00000091073	7	76040993	76185312	253	18	55923	-0.16075	0.56386	DTX2	0.834724	MS
ENSG00000243566	7	76089745	76698340	1350	59	55923	0.046395	0.4815	UPK3B	0.781322	MS
ENSG00000146707	7	76189303	76306578	276	16	55923	-2.3535	0.9907	POMZP3	1	MS
ENSG00000135205	7	76701751	77008850	947	41	55923	1.1527	0.12451	CCDC146	0.455468	MS
ENSG00000127951	7	76772688	76879143	222	21	55923	0.050004	0.48006	FGL2	0.780322	MS
ENSG00000186088	7	76890068	77095717	763	43	55923	1.5773	0.057367	GSAP	0.3121	MS
ENSG00000127947	7	77116592	77319388	515	23	55923	-0.13561	0.55394	PTPN12	0.828419	MS
ENSG00000187257	7	77275760	77462339	468	22	55923	0.44935	0.32659	RSBN1L	0.675726	MS
ENSG00000135211	7	77373045	77477897	238	23	55923	0.58361	0.27974	TMEM60	0.63447	MS
ENSG00000006576	7	77378122	77636818	652	40	55923	0.85871	0.19525	PHTF2	0.553304	MS
ENSG00000187391	7	77596393	79132890	5611	266	55923	0.91357	0.18047	MAGI2	0.534854	MS
ENSG00000127955	7	79713271	79898718	449	51	55923	0.30228	0.38122	GNAI1	0.718173	MS
ENSG00000135218	7	79948891	80358593	1065	60	55923	-0.14745	0.55861	CD36	0.83169	MS
ENSG00000214415	7	80037987	80191336	427	43	55923	-0.37017	0.64437	GNAT3	0.876588	MS
ENSG00000075223	7	80321854	80601675	638	65	55923	0.55271	0.29023	SEMA3C	0.642668	MS
ENSG00000237896	7	80754824	80878431	468	40	55923	1.4267	0.07683	AC005008.2	0.361959	MS
ENSG00000019991	7	81278322	81449754	365	36	55923	1.2961	0.097473	HGF	0.406516	MS
ENSG00000153956	7	81525760	82123114	1842	120	55923	-0.6226	0.73323	CACNA2D1	0.914367	MS
ENSG00000186472	7	82333329	82842246	1397	64	55923	-0.57199	0.71634	PCLO	0.907721	MS
ENSG00000170381	7	82943222	83328326	1281	52	55923	-0.42529	0.66469	SEMA3E	0.885948	MS
ENSG00000075213	7	83535093	84172040	1992	78	55923	1.5783	0.057248	SEMA3A	0.311552	MS
ENSG00000153993	7	84574869	84866171	476	28	55923	-1.2198	0.88874	SEMA3D	0.975336	MS
ENSG00000198822	7	86223230	86544200	609	39	55923	-0.55078	0.70911	GRM3	0.904709	MS
ENSG00000164659	7	86456222	86739015	704	28	55923	-0.82026	0.79397	KIAA1324L	0.939281	MS
ENSG00000135164	7	86731677	86875653	411	21	55923	-0.81461	0.79235	DMTF1	0.938793	MS
ENSG00000135185	7	86775478	86899903	329	20	55923	-0.038946	0.51553	TMEM243	0.804734	MS
ENSG00000005469	7	86924997	87079111	335	27	55923	-0.024971	0.50996	CROT	0.800646	MS
ENSG00000005471	7	86981013	87159751	380	25	55923	-0.065445	0.52609	ABCB4	0.811338	MS
ENSG00000085563	7	87083175	87392611	629	40	55923	-0.21508	0.58515	ABCB1	0.847449	MS
ENSG00000105784	7	87206864	87511611	488	20	55923	0.62489	0.26602	RUNDC3B	0.622599	MS
ENSG00000075303	7	87412883	87555672	220	17	55923	0.57936	0.28117	SLC25A40	0.635519	MS
ENSG00000006634	7	87455531	87588856	205	20	55923	0.2319	0.40831	DBF4	0.735434	MS
ENSG00000008277	7	87513458	87882204	568	32	55923	-0.5614	0.71274	ADAM22	0.906523	MS
ENSG00000075142	7	87784433	87906308	159	21	55923	-0.27971	0.61015	SRI	0.85964	MS
ENSG00000127954	7	87855744	87986206	213	18	55923	-0.058903	0.52349	STEAP4	0.809775	MS
ENSG00000182348	7	88338682	89016346	2243	89	55923	0.79163	0.21429	ZNF804B	0.572834	MS
ENSG00000164645	7	88373420	88475035	357	14	55923	1.6697	0.047491	C7orf62	0.279981	MS
ENSG00000164647	7	89733689	89844143	339	15	55923	1.2248	0.11032	STEAP1	0.432527	MS
ENSG00000157214	7	89746904	89917451	467	20	55923	1.2553	0.10469	STEAP2	0.421663	MS
ENSG00000105792	7	89824488	89990377	426	20	55923	1.073	0.14163	C7orf63	0.480165	MS
ENSG00000105793	7	89914537	90070769	431	29	55923	1.3717	0.085073	GTPBP10	0.379925	MS
ENSG00000157224	7	89963035	90192716	687	36	55923	2.1093	0.017457	CLDN12	0.157722	MS
ENSG00000058091	7	90045738	90889905	2573	84	55923	1.7065	0.043961	CDK14	0.268842	MS
ENSG00000157240	7	90843783	90948123	220	32	55923	-1.002	0.84183	FZD1	0.958281	MS
ENSG00000127989	7	91271323	91560034	523	17	55923	0.78317	0.21676	MTERF	0.575532	MS
ENSG00000127914	7	91520181	91789987	439	8	55923	-0.17243	0.56845	AKAP9	0.837823	MS
ENSG00000001630	7	91691465	91822266	187	6	55923	-0.01878	0.50749	CYP51A1	0.799014	MS
ENSG00000240720	7	91691473	91858845	222	8	55923	0.15361	0.43896	LRRD1	0.754099	MS
ENSG00000001631	7	91778283	91925480	135	11	55923	1.046	0.14779	KRIT1	0.489973	MS
ENSG00000001629	7	91825548	92080698	233	23	55923	1.1968	0.11568	ANKIB1	0.440067	MS
ENSG00000157259	7	92026767	92138150	178	24	55923	0.028127	0.48878	GATAD1	0.786705	MS
ENSG00000242950	7	92047694	92157300	183	19	55923	0.1771	0.42971	ERVW-1	0.748741	MS
ENSG00000127980	7	92066334	92207845	264	14	55923	0.065411	0.47392	PEX1	0.776979	MS
ENSG00000127993	7	92108087	92217319	205	16	55923	-0.030082	0.512	RBM48	0.802228	MS
ENSG00000234545	7	92140107	92269708	244	23	55923	0.59127	0.27717	FAM133B	0.632482	MS
ENSG00000105810	7	92184235	92515908	403	41	55923	0.29454	0.38417	CDK6	0.719831	MS
ENSG00000205413	7	92678829	92797336	358	28	55923	0.9605	0.1684	SAMD9	0.521915	MS
ENSG00000177409	7	92709368	92827682	298	26	55923	1.1453	0.12605	SAMD9L	0.458042	MS
ENSG00000188175	7	92767899	92905837	231	28	55923	1.44	0.074933	HEPACAM2	0.358263	MS
ENSG00000004766	7	92811653	93038338	407	47	55923	1.334	0.0911	CCDC132	0.393635	MS
ENSG00000004948	7	93003799	93254042	671	47	55923	-0.19591	0.57766	CALCR	0.843609	MS
ENSG00000127928	7	93170885	93590577	1149	69	55923	0.84825	0.19815	GNGT1	0.556375	MS
ENSG00000105825	7	93464709	93570303	346	28	55923	1.2566	0.10445	TFPI2	0.421227	MS
ENSG00000127920	7	93501011	93607922	314	35	55923	0.87777	0.19003	GNG11	0.546552	MS
ENSG00000105829	7	93542074	93683694	290	34	55923	-1.5048	0.93381	BET1	0.98885	MS
ENSG00000164692	7	93973873	94110544	332	41	55923	0.33319	0.3695	COL1A2	0.70917	MS
ENSG00000127995	7	94088531	94236331	256	18	55923	1.0796	0.14015	CASD1	0.478396	MS
ENSG00000127990	7	94164542	94335521	278	20	55923	1.4287	0.076541	SGCE	0.361528	MS
ENSG00000242265	7	94235637	94349007	213	20	55923	1.3823	0.083445	PEG10	0.376071	MS
ENSG00000158528	7	94486514	94975727	876	46	55923	-0.3795	0.64784	PPP1R9A	0.87813	MS
ENSG00000005421	7	94876988	95075673	556	42	55923	-0.91039	0.81869	PON1	0.951153	MS
ENSG00000105852	7	94939256	95075680	427	32	55923	-0.7434	0.77138	PON3	0.931115	MS
ENSG00000105854	7	94984175	95114510	410	39	55923	-0.1308	0.55203	PON2	0.827096	MS
ENSG00000005981	7	95057756	95219544	557	44	55923	0.46961	0.31932	ASB4	0.668925	MS
ENSG00000269449	7	95121457	95223854	363	34	55923	0.51196	0.30434	AC002451.1	0.65464	MS
ENSG00000004799	7	95162811	95275803	445	33	55923	0.52827	0.29866	PDK4	0.649933	MS
ENSG00000158560	7	95351866	95789634	1125	82	55923	-0.85385	0.8034	DYNC1I1	0.943983	MS
ENSG00000004864	7	95699532	96001459	440	27	55923	-0.23586	0.59323	SLC25A13	0.851346	MS
ENSG00000197851	7	96060938	96182835	299	27	55923	-0.12421	0.54943	C7orf76	0.825846	MS
ENSG00000127922	7	96060938	96389203	815	38	55923	0.036714	0.48536	SHFM1	0.784068	MS
ENSG00000006377	7	96584860	96690351	178	38	55923	0.044032	0.48244	DLX6	0.782053	MS
ENSG00000105880	7	96599704	96704409	176	34	55923	0.30033	0.38196	DLX5	0.71871	MS
ENSG00000196636	7	96695902	96861075	279	18	55923	-1.4563	0.92735	ACN9	0.986834	MS
ENSG00000006128	7	97311220	97419784	542	18	55923	0.2068	0.41808	TAC1	0.742376	MS
ENSG00000070669	7	97431430	97551854	431	28	55923	0.028705	0.48855	ASNS	0.786636	MS
ENSG00000135175	7	97563996	97670481	400	36	55923	-0.01821	0.50726	OCM2	0.798915	MS
ENSG00000164715	7	97686197	97888945	566	28	55923	0.59575	0.27567	LMTK2	0.631656	MS
ENSG00000180535	7	97790739	97892291	253	22	55923	0.80689	0.20987	BHLHA15	0.568433	MS
ENSG00000205356	7	97793936	97931563	342	23	55923	0.48809	0.31274	TECPR1	0.663101	MS
ENSG00000164713	7	97831691	97987162	360	17	55923	-0.36755	0.6434	BRI3	0.876471	MS
ENSG00000006453	7	97870963	98080380	411	13	55923	-0.61458	0.73058	BAIAP2L1	0.913043	MS
ENSG00000106236	7	98196609	98309180	340	31	55923	-0.78469	0.78368	NPTX2	0.93598	MS
ENSG00000166448	7	98394111	98518394	307	32	55923	-2.7119	0.99665	TMEM130	1	MS
ENSG00000196367	7	98425556	98660866	458	21	55923	-1.8207	0.96568	TRRAP	0.996888	MS
ENSG00000198742	7	98575061	98791723	485	42	55923	-0.70563	0.75979	SMURF1	0.926214	MS
ENSG00000185467	7	98721197	98855129	410	23	55923	1.2146	0.11227	KPNA7	0.43554	MS
ENSG00000241685	7	98873521	99035787	288	15	55923	0.94299	0.17284	ARPC1A	0.526971	MS
ENSG00000130429	7	98921872	99042424	203	15	55923	0.84513	0.19902	ARPC1B	0.557494	MS
ENSG00000106244	7	98939671	99056452	203	14	55923	0.80163	0.21138	PDAP1	0.569104	MS
ENSG00000106245	7	98956264	99067239	188	13	55923	0.73297	0.23179	BUD31	0.592443	MS
ENSG00000106246	7	98964362	99113787	223	14	55923	0.66199	0.25399	PTCD1	0.613494	MS
ENSG00000248919	7	98967372	99113820	217	14	55923	0.66186	0.25403	ATP5J2-PTCD1	0.613494	MS
ENSG00000160917	7	98986545	99104994	162	12	55923	0.53977	0.29468	CPSF4	0.646186	MS
ENSG00000214314	7	98990552	99090747	147	11	55923	0.53667	0.29575	AC073063.1	0.646896	MS
ENSG00000241468	7	98996098	99113954	162	12	55923	0.5456	0.29267	ATP5J2	0.64458	MS
ENSG00000198556	7	99020464	99151273	159	11	55923	0.5938	0.27632	ZNF789	0.631871	MS
ENSG00000160908	7	99034142	99147947	125	10	55923	0.44596	0.32781	ZNF394	0.676582	MS
ENSG00000196652	7	99052274	99182323	135	12	55923	0.55664	0.28889	ZKSCAN5	0.641799	MS
ENSG00000221909	7	99093931	99206159	126	12	55923	0.71219	0.23817	FAM200A	0.598943	MS
ENSG00000197343	7	99106029	99224076	134	12	55923	0.58865	0.27805	ZNF655	0.633207	MS
ENSG00000272647	7	99106291	99255433	164	13	55923	0.44061	0.32975	GS1-259H13.10	0.678831	MS
ENSG00000197037	7	99164569	99280030	126	11	55923	0.12959	0.44844	ZSCAN25	0.760336	MS
ENSG00000106258	7	99195817	99327621	167	9	55923	-0.71214	0.76181	CYP3A5	0.926795	MS
ENSG00000160870	7	99252660	99382819	151	8	55923	-1.1826	0.88152	CYP3A7	0.973654	MS
ENSG00000160868	7	99304604	99431888	126	9	55923	-1.4073	0.92033	CYP3A4	0.98485	MS
ENSG00000021461	7	99375636	99513718	210	19	55923	-0.37752	0.64711	CYP3A43	0.87801	MS
ENSG00000244623	7	99423610	99524680	205	18	55923	-0.26637	0.60502	OR2AE1	0.85668	MS
ENSG00000146833	7	99424581	99567223	304	19	55923	0.17909	0.42893	TRIM4	0.747994	MS
ENSG00000176402	7	99470892	99577243	236	17	55923	0.36349	0.35812	GJC3	0.701459	MS
ENSG00000160862	7	99514343	99623780	215	21	55923	0.81822	0.20662	AZGP1	0.564401	MS
ENSG00000106261	7	99563204	99689312	181	21	55923	0.92948	0.17632	ZKSCAN1	0.530495	MS
ENSG00000166529	7	99597390	99712661	164	20	55923	1.8164	0.034651	ZSCAN21	0.236248	MS
ENSG00000166526	7	99611656	99730171	169	21	55923	1.8562	0.031716	ZNF3	0.22655	MS
ENSG00000168090	7	99636577	99739823	149	18	55923	2.1929	0.014156	COPS6	0.138328	MS
ENSG00000166508	7	99640351	99749563	155	19	55923	2.1892	0.01429	MCM7	0.139495	MS
ENSG00000221838	7	99649172	99757968	158	20	55923	2.2796	0.011316	AP4M1	0.117908	MS
ENSG00000106290	7	99654693	99767464	160	20	55923	2.4049	0.008088	TAF6	0.0938639	MS
ENSG00000166997	7	99667236	99773134	153	20	55923	2.4431	0.007281	CNPY4	0.087634	MS
ENSG00000214309	7	99674317	99776118	146	20	55923	2.4844	0.0064891	MBLAC1	0.0802121	MS
ENSG00000188186	7	99696530	99803567	159	20	55923	1.6405	0.050451	LAMTOR4	0.289855	MS
ENSG00000146826	7	99702043	99806338	155	19	55923	1.4934	0.067661	C7orf43	0.341098	MS
ENSG00000197093	7	99706867	99816373	182	18	55923	1.1007	0.13552	GAL3ST4	0.470671	MS
ENSG00000213420	7	99717229	99824995	197	17	55923	0.83725	0.20123	GPC2	0.559269	MS
ENSG00000066923	7	99725186	99869111	233	20	55923	0.71445	0.23748	STAG3	0.597973	MS
ENSG00000160844	7	99748283	99919855	244	22	55923	0.51802	0.30222	GATS	0.653084	MS
ENSG00000213413	7	99765864	99869113	173	14	55923	0.089812	0.46422	PVRIG	0.770765	MS
ENSG00000214300	7	99855325	99969819	127	12	55923	0.46328	0.32158	SPDYE3	0.670593	MS
ENSG00000121716	7	99883737	100015356	159	10	55923	0.16725	0.43359	PILRB	0.75188	MS
ENSG00000085514	7	99915153	100047719	178	10	55923	0.092671	0.46308	PILRA	0.769873	MS
ENSG00000078487	7	99948449	100076615	159	9	55923	-0.11778	0.54688	ZCWPW1	0.824187	MS
ENSG00000146834	7	99976413	100081741	135	9	55923	0.0565	0.47747	MEPCE	0.778439	MS
ENSG00000160813	7	99982905	100084188	126	9	55923	-0.013665	0.50545	PPP1R35	0.797571	MS
ENSG00000185955	7	100004238	100111894	141	9	55923	-0.10156	0.54045	C7orf61	0.819545	MS
ENSG00000166925	7	100010982	100126902	151	12	55923	-0.18362	0.57284	TSC22D4	0.840539	MS
ENSG00000166924	7	100031550	100142422	142	15	55923	-0.32162	0.62613	NYAP1	0.866893	MS
ENSG00000106351	7	100086834	100215842	160	20	55923	-0.77527	0.78091	AGFG2	0.9342	MS
ENSG00000205307	7	100119855	100221270	129	17	55923	-0.52739	0.70104	SAP25	0.900827	MS
ENSG00000077454	7	100119855	100233776	142	19	55923	-0.22909	0.5906	LRCH4	0.850294	MS
ENSG00000106336	7	100131605	100248740	143	20	55923	0.33717	0.36799	FBXO24	0.708059	MS
ENSG00000106333	7	100149800	100255798	129	18	55923	0.43052	0.33341	PCOLCE	0.681247	MS
ENSG00000106330	7	100159725	100263007	129	18	55923	0.58933	0.27782	MOSPD3	0.632961	MS
ENSG00000106327	7	100168039	100290402	162	21	55923	0.80353	0.21083	TFR2	0.569089	MS
ENSG00000077080	7	100190720	100304084	166	18	55923	1.0796	0.14016	ACTL6B	0.478396	MS
ENSG00000172354	7	100221154	100326797	175	18	55923	1.2454	0.1065	GNB2	0.425224	MS
ENSG00000146830	7	100227130	100337071	189	21	55923	1.3289	0.091947	GIGYF1	0.395873	MS
ENSG00000172336	7	100253676	100355118	197	23	55923	1.0999	0.13568	POP7	0.47085	MS
ENSG00000130427	7	100268423	100371323	213	25	55923	1.076	0.14096	EPO	0.479419	MS
ENSG00000196411	7	100350187	100475121	273	24	55923	1.0479	0.14735	EPHB4	0.489431	MS
ENSG00000146828	7	100374442	100514631	324	26	55923	0.61881	0.26802	SLC12A9	0.623578	MS
ENSG00000087077	7	100414760	100521076	251	25	55923	0.050172	0.47999	TRIP6	0.780322	MS
ENSG00000087087	7	100422733	100536285	286	23	55923	-0.2313	0.59146	SRRT	0.850653	MS
ENSG00000176125	7	100436346	100537339	263	21	55923	-0.73925	0.77012	UFSP1	0.930521	MS
ENSG00000087085	7	100437615	100544594	288	25	55923	-0.68631	0.75374	ACHE	0.923741	MS
ENSG00000169894	7	100497187	100661118	352	38	55923	0.16269	0.43538	MUC3A	0.752398	MS
ENSG00000228273	7	100497257	100600424	208	29	55923	-0.29973	0.61781	MUC3A	0.863313	MS
ENSG00000205277	7	100562904	100712230	266	24	55923	0.38233	0.35111	MUC12	0.695545	MS
ENSG00000169876	7	100613353	100752020	399	29	55923	0.19604	0.42229	MUC17	0.744851	MS
ENSG00000169871	7	100678720	100785017	370	30	55923	0.1283	0.44896	TRIM56	0.760645	MS
ENSG00000106366	7	100720370	100832547	384	41	55923	0.33726	0.36796	SERPINE1	0.708059	MS
ENSG00000106367	7	100747678	100854877	328	37	55923	0.69509	0.2435	AP1S1	0.603384	MS
ENSG00000128564	7	100755790	100858874	313	36	55923	0.66597	0.25272	VGF	0.611882	MS
ENSG00000167011	7	100763774	100873557	305	36	55923	0.82364	0.20507	NAT16	0.563347	MS
ENSG00000106384	7	100788288	100894302	285	32	55923	1.0046	0.15755	MOGAT3	0.505955	MS
ENSG00000106397	7	100799258	100911701	376	31	55923	1.0434	0.14837	PLOD3	0.490947	MS
ENSG00000106400	7	100810949	100917471	373	29	55923	1.0373	0.1498	ZNHIT1	0.492595	MS
ENSG00000106404	7	100825373	100932101	356	22	55923	1.0126	0.15563	CLDN15	0.502397	MS
ENSG00000214253	7	100832739	100945597	396	22	55923	0.8164	0.20714	FIS1	0.565067	MS
ENSG00000128581	7	100906975	101015104	511	23	55923	-0.76376	0.7775	RABL5	0.933265	MS
ENSG00000106436	7	101206605	101322576	304	28	55923	0.75171	0.22611	MYL10	0.585568	MS
ENSG00000257923	7	101408959	101977249	1433	81	55923	2.3976	0.0082522	CUX1	0.0951932	MS
ENSG00000160999	7	101878405	102012178	292	32	55923	2.2457	0.012361	SH2B2	0.125124	MS
ENSG00000128563	7	101954319	102117123	371	22	55923	2.1648	0.015201	PRKRIP1	0.144489	MS
ENSG00000160991	7	102023553	102147268	264	18	55923	2.3876	0.0084804	ORAI2	0.0969792	MS
ENSG00000160993	7	102046685	102155323	208	21	55923	2.3524	0.0093267	ALKBH4	0.103779	MS
ENSG00000161036	7	102055376	102163615	197	21	55923	2.399	0.0082191	LRWD1	0.0950975	MS
ENSG00000005075	7	102063565	102169354	183	21	55923	2.4296	0.0075573	POLR2J	0.0898255	MS
ENSG00000170667	7	102072892	102208228	163	20	55923	2.5315	0.0056787	RASA4B	0.0734629	MS
ENSG00000168255	7	102128365	102263103	3	2	55923	2.1626	0.015284	POLR2J3	0.144775	MS
ENSG00000270249	7	102131948	102282891	4	2	55923	2.274	0.011483	RP11-514P8.7	0.118744	MS
ENSG00000205238	7	102141679	102252755	3	2	55923	2.1626	0.015284	SPDYE2	0.144775	MS
ENSG00000105808	7	102170093	102307204	3	2	55923	2.0402	0.020665	RASA4	0.17546	MS
ENSG00000205236	7	102172970	102333316	10	5	55923	1.1517	0.12472	RP11-514P8.6	0.455888	MS
ENSG00000267368	7	102227472	102333238	8	4	55923	0.52773	0.29884	UPK3BL	0.650061	MS
ENSG00000228049	7	102227474	102362076	81	10	55923	0.93398	0.17516	POLR2J2	0.529345	MS
ENSG00000267645	7	102227496	102362088	81	10	55923	0.93398	0.17516	POLR2J2	0.529345	MS
ENSG00000173678	7	102240772	102351847	48	8	55923	0.93126	0.17586	SPDYE2B	0.530207	MS
ENSG00000222011	7	102339418	102499672	368	23	55923	1.5137	0.065045	FAM185A	0.334149	MS
ENSG00000161040	7	102403308	102765286	505	22	55923	1.2096	0.11321	FBXL13	0.436801	MS
ENSG00000128606	7	102503438	102635396	181	14	55923	1.3341	0.09108	LRRC17	0.393635	MS
ENSG00000170632	7	102665328	102790205	151	21	55923	0.54962	0.29129	ARMC10	0.643611	MS
ENSG00000161048	7	102690223	102840007	350	18	55923	0.58492	0.2793	NAPEPLD	0.634194	MS
ENSG00000105819	7	102887869	103019958	190	19	55923	0.36601	0.35718	PMPCB	0.700978	MS
ENSG00000105821	7	102902921	103035320	186	20	55923	0.18693	0.42586	DNAJC2	0.745829	MS
ENSG00000161057	7	102934701	103059842	190	23	55923	-0.016015	0.50639	PSMC2	0.798164	MS
ENSG00000170615	7	102943177	103136624	457	34	55923	0.49457	0.31045	SLC26A5	0.659956	MS
ENSG00000189056	7	103062231	103679963	2421	120	55923	0.64932	0.25806	RELN	0.616332	MS
ENSG00000164815	7	103716788	103898495	709	25	55923	0.88389	0.18838	ORC5	0.54472	MS
ENSG00000187416	7	103919104	104599001	2072	113	55923	-1.0173	0.8455	LHFPL3	0.959269	MS
ENSG00000005483	7	104604626	104804808	245	14	55923	0.87101	0.19188	KMT2E	0.548736	MS
ENSG00000135250	7	104701151	105089755	641	21	55923	0.16599	0.43408	SRPK2	0.752128	MS
ENSG00000091127	7	105030108	105212714	545	32	55923	-0.30028	0.61802	PUS7	0.863347	MS
ENSG00000135249	7	105122532	105258124	411	23	55923	-0.12551	0.54994	RINT1	0.82616	MS
ENSG00000185055	7	105155567	105291322	377	39	55923	-0.99618	0.84042	EFCAB10	0.957597	MS
ENSG00000146776	7	105195514	105567050	1057	122	55923	1.0881	0.13826	ATXN7L1	0.475638	MS
ENSG00000128536	7	105467242	105726877	926	109	55923	0.53665	0.29576	CDHR3	0.646896	MS
ENSG00000008282	7	105680949	105803022	427	41	55923	1.9397	0.026205	SYPL1	0.202582	MS
ENSG00000105835	7	105838731	105976772	359	33	55923	-0.28195	0.61101	NAMPT	0.859899	MS
ENSG00000253276	7	106247211	106351442	332	43	55923	1.2102	0.11311	CCDC71L	0.436783	MS
ENSG00000105851	7	106455723	106597590	360	38	55923	-0.85269	0.80308	PIK3CG	0.943793	MS
ENSG00000005249	7	106635094	106852256	451	33	55923	0.46318	0.32162	PRKAR2B	0.670593	MS
ENSG00000105856	7	106759406	106892974	234	16	55923	0.00040332	0.49984	HBP1	0.794818	MS
ENSG00000164597	7	106792000	107254959	832	17	55923	-1.0862	0.8613	COG5	0.966228	MS
ENSG00000172209	7	107060463	107166098	201	14	55923	-1.5243	0.93628	GPR22	0.990157	MS
ENSG00000105865	7	107153929	107268906	174	11	55923	-1.5581	0.9404	DUS4L	0.99095	MS
ENSG00000075790	7	107170422	107319615	235	16	55923	-1.4285	0.92342	BCAP29	0.985833	MS
ENSG00000091137	7	107251080	107408254	270	27	55923	1.7105	0.04359	SLC26A4	0.267941	MS
ENSG00000105879	7	107334142	107452112	274	31	55923	2.7207	0.003257	CBLL1	0.0497555	MS
ENSG00000091138	7	107355912	107493670	439	56	55923	2.8543	0.0021564	SLC26A3	0.0373802	MS
ENSG00000091140	7	107481415	107622175	366	24	55923	1.9476	0.025733	DLD	0.20055	MS
ENSG00000091136	7	107514244	107693700	387	42	55923	1.5246	0.063684	LAMB1	0.330076	MS
ENSG00000091128	7	107613993	107820801	491	55	55923	0.41361	0.33958	LAMB4	0.685435	MS
ENSG00000091129	7	107738068	108147161	1293	51	55923	0.70765	0.23958	NRCAM	0.600654	MS
ENSG00000135241	7	108060866	108260110	576	26	55923	-1.0786	0.85961	PNPLA8	0.965293	MS
ENSG00000177683	7	108144987	108260194	305	20	55923	-1.9686	0.9755	THAP5	1	MS
ENSG00000128590	7	108160012	108265294	268	18	55923	-2.2417	0.98751	DNAJB9	1	MS
ENSG00000205174	7	108474032	108574644	324	13	55923	0.43468	0.3319	C7orf66	0.680543	MS
ENSG00000269185	7	108490389	108590655	322	14	55923	0.45618	0.32413	FLJ00325	0.67319	MS
ENSG00000184903	7	110253110	111252573	1876	71	55923	0.53136	0.29758	IMMP2L	0.648761	MS
ENSG00000173114	7	110681062	110815510	259	14	55923	0.14757	0.44134	LRRN3	0.755413	MS
ENSG00000128512	7	111316166	111896466	1408	128	55923	2.0311	0.021125	DOCK4	0.177937	MS
ENSG00000198839	7	111796643	112033151	650	29	55923	1.1663	0.12175	ZNF277	0.450616	MS
ENSG00000006652	7	112013023	112171072	452	49	55923	0.29563	0.38376	IFRD1	0.719779	MS
ENSG00000181016	7	112070908	112181117	340	37	55923	-0.37064	0.64455	LSMEM1	0.876588	MS
ENSG00000146802	7	112352437	112480647	192	12	55923	-2.9495	0.99841	TMEM168	1	MS
ENSG00000164603	7	112409202	112629971	314	21	55923	-1.3302	0.90828	C7orf60	0.982817	MS
ENSG00000164604	7	112668386	112777833	281	25	55923	1.4304	0.076303	GPR85	0.361021	MS
ENSG00000214194	7	112706773	112808668	267	21	55923	1.3412	0.089934	LINC00998	0.391067	MS
ENSG00000236294	7	113041127	113141457	203	19	55923	-0.97551	0.83535	TSRM	0.956596	MS
ENSG00000154415	7	113466832	113765975	509	21	55923	0.061724	0.47539	PPP1R3A	0.777478	MS
ENSG00000128573	7	113676382	114383827	1191	68	55923	0.22268	0.41189	FOXP2	0.737539	MS
ENSG00000135272	7	114512209	114709256	439	39	55923	-0.5629	0.71325	MDFIC	0.906552	MS
ENSG00000105967	7	115525202	115849950	780	35	55923	-0.63384	0.73691	TFEC	0.915634	MS
ENSG00000135269	7	115800547	115948837	557	21	55923	-0.29402	0.61563	TES	0.861914	MS
ENSG00000105971	7	115877434	116198595	965	41	55923	1.563	0.059021	CAV2	0.317413	MS
ENSG00000105974	7	116114839	116251233	341	23	55923	1.2967	0.097367	CAV1	0.406339	MS
ENSG00000105976	7	116262444	116488440	399	44	55923	0.035461	0.48586	MET	0.784264	MS
ENSG00000198898	7	116401124	116612103	325	25	55923	0.18659	0.42599	CAPZA2	0.745852	MS
ENSG00000004866	7	116543292	116920157	646	62	55923	0.79298	0.21389	ST7	0.572404	MS
ENSG00000214188	7	116543953	116788860	289	35	55923	-0.75851	0.77593	ST7-OT4	0.933179	MS
ENSG00000228368	7	116555900	116657526	140	27	55923	-0.76925	0.77913	AC106873.4	0.933823	MS
ENSG00000105989	7	116866685	117013343	323	36	55923	0.54098	0.29426	WNT2	0.645782	MS
ENSG00000154438	7	116953276	117118177	204	15	55923	-0.81896	0.7936	ASZ1	0.939075	MS
ENSG00000001626	7	117055838	117406025	535	21	55923	-0.91386	0.81961	CFTR	0.951415	MS
ENSG00000077063	7	117300705	117564193	541	51	55923	-0.76958	0.77923	CTTNBP2	0.933823	MS
ENSG00000128534	7	117774086	117882878	374	12	55923	-0.91129	0.81893	NAA38	0.95119	MS
ENSG00000106013	7	117804727	117932785	437	15	55923	-1.1898	0.88294	ANKRD7	0.974167	MS
ENSG00000184408	7	119863722	120440385	968	45	55923	-0.62484	0.73396	KCND2	0.914505	MS
ENSG00000106025	7	120377376	120548456	427	19	55923	-1.2668	0.89738	TSPAN12	0.977977	MS
ENSG00000071243	7	120540803	120667270	315	16	55923	-2.4738	0.99332	ING3	1	MS
ENSG00000106034	7	120578731	120987498	946	46	55923	-1.7901	0.96328	CPED1	0.996342	MS
ENSG00000002745	7	120915421	121031158	293	21	55923	-0.39509	0.65361	WNT16	0.880769	MS
ENSG00000196937	7	120938905	121086418	418	28	55923	0.26633	0.39499	FAM3C	0.726322	MS
ENSG00000106278	7	121463143	121752090	679	41	55923	1.7726	0.038148	PTPRZ1	0.25047	MS
ENSG00000008311	7	121665701	121834334	310	23	55923	2.0654	0.019443	AASS	0.169514	MS
ENSG00000128610	7	121891448	122000745	270	32	55923	-0.014099	0.50562	FEZF1	0.797774	MS
ENSG00000081803	7	121908481	122576813	1565	71	55923	-1.723	0.95756	CADPS2	0.995167	MS
ENSG00000188050	7	122287766	122389210	249	25	55923	-0.75832	0.77587	RNF133	0.933179	MS
ENSG00000235631	7	122291718	122393021	250	27	55923	-0.84781	0.80173	RNF148	0.943573	MS
ENSG00000128519	7	122584759	122685754	285	16	55923	0.78512	0.21619	TAS2R16	0.574841	MS
ENSG00000081800	7	122703585	122890040	439	26	55923	0.48604	0.31347	SLC13A1	0.663705	MS
ENSG00000164675	7	123042454	123225131	311	21	55923	1.8208	0.034319	IQUB	0.23512	MS
ENSG00000128609	7	123127051	123248309	239	22	55923	1.6895	0.045563	NDUFA5	0.274095	MS
ENSG00000146809	7	123157064	123327951	345	29	55923	0.93371	0.17523	ASB15	0.52942	MS
ENSG00000170807	7	123245861	123354344	204	23	55923	-0.98047	0.83657	LMOD2	0.956874	MS
ENSG00000106299	7	123271989	123439121	379	21	55923	-0.6947	0.75638	WASL	0.924925	MS
ENSG00000106302	7	123419037	123567532	300	26	55923	-0.20768	0.58226	HYAL4	0.846344	MS
ENSG00000106304	7	123515286	123661468	304	25	55923	0.80907	0.20924	SPAM1	0.567619	MS
ENSG00000234224	7	123620973	123723523	255	18	55923	0.65656	0.25573	TMEM229A	0.615254	MS
ENSG00000170775	7	124336051	124455681	336	31	55923	1.9398	0.026201	GPR37	0.202582	MS
ENSG00000128513	7	124412440	124620037	665	12	55923	2.5857	0.0048594	POT1	0.0662149	MS
ENSG00000179603	7	126028652	126943348	2304	62	55923	-0.27252	0.60739	GRM8	0.858008	MS
ENSG00000048405	7	126936844	127121978	562	25	55923	1.8449	0.032528	ZNF800	0.230036	MS
ENSG00000179562	7	127170672	127283665	239	30	55923	1.2334	0.10872	GCC1	0.429082	MS
ENSG00000004059	7	127178399	127281759	218	28	55923	1.2087	0.1134	ARF5	0.43704	MS
ENSG00000106328	7	127181463	127292198	239	31	55923	1.2799	0.10029	FSCN3	0.412167	MS
ENSG00000106331	7	127200346	127305982	217	30	55923	1.2795	0.10036	PAX4	0.412184	MS
ENSG00000197157	7	127242234	127782661	836	31	55923	2.2843	0.011177	SND1	0.117224	MS
ENSG00000128594	7	127617124	127722160	146	21	55923	2.0231	0.021531	LRRC4	0.179397	MS
ENSG00000174697	7	127831337	127947681	342	47	55923	0.77189	0.22009	LEP	0.578895	MS
ENSG00000106344	7	127887738	128033962	380	49	55923	-0.42583	0.66488	RBM28	0.885948	MS
ENSG00000224940	7	127940379	128051739	277	42	55923	-0.32284	0.62659	PRRT4	0.867071	MS
ENSG00000106348	7	127982331	128100306	337	34	55923	0.18893	0.42507	IMPDH1	0.745772	MS
ENSG00000135245	7	128045903	128148472	336	29	55923	-0.073392	0.52925	HILPDA	0.81304	MS
ENSG00000165055	7	128066783	128196656	497	35	55923	-0.40933	0.65885	METTL2B	0.883691	MS
ENSG00000205085	7	128262342	128376929	459	30	55923	-1.0513	0.85345	FAM71F2	0.963011	MS
ENSG00000135248	7	128299115	128421797	422	37	55923	-0.61489	0.73069	FAM71F1	0.913043	MS
ENSG00000128595	7	128329346	128461861	377	43	55923	-0.56438	0.71375	CALU	0.906887	MS
ENSG00000128617	7	128362545	128465844	257	25	55923	-0.11437	0.54553	OPN1SW	0.823147	MS
ENSG00000128596	7	128380811	128512186	322	25	55923	-0.52518	0.70027	CCDC136	0.900694	MS
ENSG00000128591	7	128420431	128549328	293	24	55923	-1.4785	0.93036	FLNC	0.987515	MS
ENSG00000128524	7	128452880	128555898	256	24	55923	-2.0636	0.98047	ATP6V1F	1	MS
ENSG00000128604	7	128527666	128640089	273	34	55923	2.016	0.021902	IRF5	0.181357	MS
ENSG00000064419	7	128544948	128745198	616	42	55923	2.2106	0.013532	TNPO3	0.133799	MS
ENSG00000158457	7	128734712	128858671	394	44	55923	1.2071	0.11369	TSPAN33	0.437371	MS
ENSG00000128602	7	128778713	128903386	299	28	55923	1.5235	0.063815	SMO	0.330219	MS
ENSG00000158467	7	128814864	129120052	598	29	55923	0.85925	0.1951	AHCYL2	0.553304	MS
ENSG00000128578	7	129024274	129178240	398	41	55923	-1.6503	0.95056	STRIP2	0.993249	MS
ENSG00000240204	7	129092320	129202773	356	43	55923	-2.3544	0.99072	SMKR1	1	MS
ENSG00000106459	7	129201555	129446922	693	42	55923	0.24569	0.40296	NRF1	0.732045	MS
ENSG00000186591	7	129420572	129642789	756	30	55923	1.1935	0.11633	UBE2H	0.441028	MS
ENSG00000091732	7	129608126	129741291	409	32	55923	0.83698	0.2013	ZC3HC1	0.559269	MS
ENSG00000128607	7	129660350	129825560	439	45	55923	-0.070534	0.52812	KLHDC10	0.81241	MS
ENSG00000146842	7	129754555	129897610	370	38	55923	-2.0048	0.97751	TMEM209	1	MS
ENSG00000165120	7	129797700	129906683	254	20	55923	-1.1314	0.87105	SSMEM1	0.970346	MS
ENSG00000158516	7	129856667	129979638	348	35	55923	-0.23172	0.59162	CPA2	0.850653	MS
ENSG00000128510	7	129882974	130014020	411	37	55923	-0.050501	0.52014	CPA4	0.808106	MS
ENSG00000158525	7	129934630	130058571	379	34	55923	0.24653	0.40264	CPA5	0.731934	MS
ENSG00000091704	7	129970180	130077955	326	32	55923	0.59001	0.27759	CPA1	0.632708	MS
ENSG00000106477	7	129983612	130132274	367	41	55923	0.56576	0.28578	CEP41	0.638865	MS
ENSG00000106484	7	130076012	130196133	141	19	55923	0.21765	0.41385	MEST	0.739058	MS
ENSG00000158623	7	130096089	130403598	421	22	55923	0.28652	0.38724	COPG2	0.721704	MS
ENSG00000213265	7	130303488	130422268	287	21	55923	0.5162	0.30286	TSGA13	0.653375	MS
ENSG00000174595	7	130367401	130468888	278	29	55923	1.7745	0.037994	KLF14	0.249953	MS
ENSG00000128585	7	130744855	131231395	1286	103	55923	-0.64991	0.74213	MKLN1	0.917799	MS
ENSG00000128567	7	131135021	131292976	431	67	55923	-0.31666	0.62425	PODXL	0.866292	MS
ENSG00000221866	7	131758091	132383447	1902	149	55923	0.80393	0.21072	PLXNA4	0.568923	MS
ENSG00000183470	7	132283553	132463528	400	46	55923	1.2887	0.098757	AC009365.3	0.409289	MS
ENSG00000106554	7	132419629	132816848	771	30	55923	0.95669	0.16936	CHCHD3	0.522144	MS
ENSG00000131558	7	132887829	133801342	1608	43	55923	-0.59479	0.72401	EXOC4	0.910749	MS
ENSG00000155530	7	133762052	133999343	698	24	55923	-0.84941	0.80217	LRGUK	0.943649	MS
ENSG00000205060	7	133924084	134051803	592	24	55923	0.26014	0.39738	SLC35B4	0.728298	MS
ENSG00000085662	7	134077102	134194036	338	33	55923	1.1748	0.12004	AKR1B1	0.44757	MS
ENSG00000198074	7	134162344	134276160	446	26	55923	-1.9901	0.97671	AKR1B10	1	MS
ENSG00000227471	7	134183888	134314627	588	25	55923	-1.6889	0.95438	AKR1B15	0.994747	MS
ENSG00000172331	7	134281560	134414565	452	34	55923	1.0569	0.14529	BPGM	0.486465	MS
ENSG00000122786	7	134379003	134705479	899	57	55923	-0.0034751	0.50139	CALD1	0.795815	MS
ENSG00000146856	7	134621259	134882715	582	24	55923	0.92878	0.1765	AGBL3	0.530495	MS
ENSG00000122783	7	134727115	134905547	458	15	55923	1.1247	0.13035	C7orf49	0.462876	MS
ENSG00000229974	7	134782797	134882916	275	11	55923	1.119	0.13158	AC083862.1	0.464919	MS
ENSG00000146859	7	134782824	134900967	320	13	55923	1.1959	0.11587	TMEM140	0.440067	MS
ENSG00000105875	7	134818590	134946316	309	16	55923	1.2268	0.10994	WDR91	0.431566	MS
ENSG00000146857	7	134866731	134993244	323	34	55923	0.96027	0.16846	STRA8	0.522002	MS
ENSG00000080802	7	134996547	135244875	570	46	55923	0.57087	0.28404	CNOT4	0.637361	MS
ENSG00000155561	7	135192667	135383505	688	27	55923	-0.43242	0.66728	NUP205	0.887115	MS
ENSG00000243317	7	135297244	135428166	439	34	55923	-0.4261	0.66498	C7orf73	0.885948	MS
ENSG00000164707	7	135315985	135464006	496	44	55923	-0.75113	0.77371	SLC13A4	0.932225	MS
ENSG00000189320	7	135363096	135483594	380	44	55923	-0.37944	0.64782	FAM180A	0.87813	MS
ENSG00000105887	7	135561509	135712101	549	40	55923	1.4602	0.072121	MTPN	0.352488	MS
ENSG00000236338	7	135561542	135663214	333	41	55923	0.8678	0.19275	AC015987.2	0.550075	MS
ENSG00000267697	7	135562022	135662198	327	39	55923	0.86253	0.1942	LUZP6	0.55224	MS
ENSG00000181072	7	136503416	136755002	771	52	55923	-0.7967	0.78719	CHRM2	0.937047	MS
ENSG00000105894	7	136862088	137078611	550	51	55923	0.95841	0.16893	PTN	0.522002	MS
ENSG00000157680	7	137015783	137581838	1172	75	55923	-1.0359	0.84987	DGKI	0.961587	MS
ENSG00000182158	7	137509725	137736813	492	61	55923	-1.3392	0.90975	CREB3L2	0.98323	MS
ENSG00000122787	7	137637070	137852732	577	63	55923	1.7909	0.036659	AKR1D1	0.244947	MS
ENSG00000122779	7	138095079	138324738	562	36	55923	-1.4662	0.92871	TRIM24	0.987424	MS
ENSG00000157703	7	138229030	138436097	696	90	55923	-1.3156	0.90584	SVOPL	0.981728	MS
ENSG00000105929	7	138341040	138534305	724	97	55923	-1.0015	0.84171	ATP6V0A4	0.95827	MS
ENSG00000214128	7	138432695	138572846	441	52	55923	0.16508	0.43444	TMEM213	0.75213	MS
ENSG00000122778	7	138466126	138716064	775	62	55923	2.53	0.0057039	KIAA1549	0.0736895	MS
ENSG00000146858	7	138660452	138770775	309	22	55923	4.1315	1.8022e-05	ZC3HAV1L	0.000909257	MS
ENSG00000105939	7	138678266	138844465	481	42	55923	3.2837	0.00051231	ZC3HAV1	0.013096	MS
ENSG00000105948	7	138768490	138926732	346	23	55923	0.20777	0.41771	TTC26	0.741925	MS
ENSG00000157741	7	138865102	139042982	324	22	55923	0.97612	0.1645	UBN2	0.516116	MS
ENSG00000164898	7	138974203	139081065	280	15	55923	0.34018	0.36686	C7orf55	0.707447	MS
ENSG00000146963	7	138975105	139158198	553	20	55923	-0.17896	0.57101	C7orf55-LUC7L2	0.839668	MS
ENSG00000269955	7	138976106	139157345	549	20	55923	-0.22163	0.5877	LUC7L2	0.848928	MS
ENSG00000188883	7	139087436	139218458	418	39	55923	-0.94409	0.82744	KLRG2	0.954563	MS
ENSG00000236279	7	139158602	139279730	255	39	55923	0.55824	0.28834	CLEC2L	0.641313	MS
ENSG00000064393	7	139196316	139527577	616	55	55923	0.78909	0.21503	HIPK2	0.573348	MS
ENSG00000059377	7	139426850	139770125	838	85	55923	0.79219	0.21412	TBXAS1	0.572834	MS
ENSG00000059378	7	139673544	139813521	407	50	55923	0.39989	0.34462	PARP12	0.689312	MS
ENSG00000006459	7	139734546	139926835	463	36	55923	0.52112	0.30114	KDM7A	0.652073	MS
ENSG00000157800	7	139943493	140154233	801	70	55923	1.0768	0.14079	SLC37A3	0.479351	MS
ENSG00000146955	7	140053843	140176050	405	31	55923	0.84502	0.19905	RAB19	0.557494	MS
ENSG00000133606	7	140102840	140229369	467	45	55923	1.0426	0.14856	MKRN1	0.491237	MS
ENSG00000146966	7	140168220	140423793	644	54	55923	0.40861	0.34141	DENND2A	0.68676	MS
ENSG00000133597	7	140322953	140446061	177	16	55923	0.2951	0.38396	ADCK2	0.719779	MS
ENSG00000090266	7	140340577	140472590	193	16	55923	0.37331	0.35446	NDUFB2	0.698148	MS
ENSG00000157764	7	140369127	140674564	479	16	55923	0.13889	0.44477	BRAF	0.757698	MS
ENSG00000090263	7	140655854	140765028	198	13	55923	0.47191	0.3185	MRPS33	0.668032	MS
ENSG00000261115	7	140724032	141230180	1051	86	55923	0.64841	0.25836	TMEM178B	0.616463	MS
ENSG00000006530	7	141200989	141405044	294	16	55923	1.9096	0.028091	AGK	0.212153	MS
ENSG00000257093	7	141306528	141451953	200	21	55923	1.1405	0.12703	KIAA1147	0.459253	MS
ENSG00000214102	7	141358153	141481071	215	12	55923	-0.019793	0.5079	WEE2	0.7992	MS
ENSG00000106028	7	141388121	141537722	258	7	55923	-1.1439	0.87368	SSBP1	0.970801	MS
ENSG00000127362	7	141413897	141514997	183	5	55923	-0.98876	0.83861	TAS2R3	0.957185	MS
ENSG00000127364	7	141428242	141529235	177	4	55923	-1.1237	0.86944	TAS2R4	0.969686	MS
ENSG00000127366	7	141440017	141541166	210	7	55923	-1.1423	0.87333	TAS2R5	0.970524	MS
ENSG00000165076	7	141486086	141591287	195	11	55923	-1.3695	0.91458	PRSS37	0.984387	MS
ENSG00000257335	7	141557613	141856547	739	77	55923	-1.2818	0.90005	MGAM	0.979067	MS
ENSG00000258083	7	141568617	141669709	215	17	55923	-0.9413	0.82672	OR9A4	0.954548	MS
ENSG00000258227	7	141577157	141696807	231	21	55923	-0.75898	0.77607	CLEC5A	0.933179	MS
ENSG00000257138	7	141622431	141723573	177	24	55923	-0.90579	0.81748	TAS2R38	0.950784	MS
ENSG00000257743	7	141761549	141972124	681	66	55923	0.42565	0.33518	RP11-1220K2.2	0.683449	MS
ENSG00000258223	7	141901963	142007878	338	18	55923	0.85093	0.1974	PRSS58	0.555358	MS
ENSG00000270672	7	142324104	142425550	280	8	55923	1.0764	0.14087	MTRNR2L6	0.479368	MS
ENSG00000204983	7	142407319	142510923	258	18	55923	2.1088	0.017481	PRSS1	0.157759	MS
ENSG00000106123	7	142502792	142618847	343	19	55923	-1.563	0.94097	EPHB6	0.991308	MS
ENSG00000165125	7	142518956	142633507	342	18	55923	-0.97621	0.83552	TRPV6	0.956676	MS
ENSG00000127412	7	142555267	142680905	332	15	55923	-0.30305	0.61907	TRPV5	0.863437	MS
ENSG00000165131	7	142586440	142687955	260	14	55923	-0.052244	0.52083	C7orf34	0.8084	MS
ENSG00000197993	7	142588201	142709768	284	15	55923	-0.086239	0.53436	KEL	0.816751	MS
ENSG00000179468	7	142673245	142774282	211	14	55923	-0.43516	0.66828	OR9A2	0.887829	MS
ENSG00000225781	7	142699417	142800444	211	16	55923	-0.47246	0.6817	OR6V1	0.89358	MS
ENSG00000159763	7	142779170	142886839	243	17	55923	-0.83511	0.79817	PIP	0.941519	MS
ENSG00000236398	7	142830512	142931528	166	14	55923	-0.81048	0.79117	TAS2R39	0.938459	MS
ENSG00000221937	7	142869130	142970162	112	14	55923	-0.59536	0.7242	TAS2R40	0.910868	MS
ENSG00000268170	7	142869163	142969360	111	14	55923	-0.5971	0.72478	AC073342.1	0.91105	MS
ENSG00000197448	7	142891186	143017947	120	20	55923	-1.0546	0.85421	GSTK1	0.963154	MS
ENSG00000178826	7	142927050	143035141	120	33	55923	-0.92363	0.82216	TMEM139	0.953047	MS
ENSG00000106144	7	142935308	143054789	193	42	55923	-0.8478	0.80172	CASP2	0.943573	MS
ENSG00000188037	7	142963219	143099176	278	57	55923	-0.43093	0.66674	CLCN1	0.886705	MS
ENSG00000159784	7	143000493	143109863	278	59	55923	-0.49228	0.68874	FAM131B	0.895798	MS
ENSG00000159840	7	143028173	143138204	315	56	55923	-0.086299	0.53439	ZYX	0.816751	MS
ENSG00000146904	7	143037382	143155985	312	56	55923	-0.14317	0.55692	EPHA1	0.830399	MS
ENSG00000185899	7	143090546	143191502	252	31	55923	-0.29396	0.61561	TAS2R60	0.861914	MS
ENSG00000221855	7	143124966	143225889	300	22	55923	-0.27904	0.60989	TAS2R41	0.859576	MS
ENSG00000271079	7	143218894	143321480	3	1	55923	0.64547	0.25931	CTAGE15	0.616681	MS
ENSG00000170379	7	143268043	143477502	21	4	55923	1.927	0.026988	FAM115C	0.20647	MS
ENSG00000271321	7	143402182	143504789	21	4	55923	1.927	0.026988	CTAGE6	0.20647	MS
ENSG00000198420	7	143498468	143649291	167	15	55923	-2.3641	0.99096	FAM115A	1	MS
ENSG00000221910	7	143582259	143683372	235	18	55923	-2.0354	0.9791	OR2F2	1	MS
ENSG00000213215	7	143607027	143708108	254	15	55923	-0.79657	0.78715	OR2F1	0.937047	MS
ENSG00000221813	7	143651022	143752068	305	15	55923	0.32416	0.37291	OR6B1	0.711593	MS
ENSG00000221836	7	143697461	143798473	338	12	55923	0.23984	0.40523	OR2A5	0.733437	MS
ENSG00000221933	7	143721275	143822288	358	13	55923	-0.37532	0.64629	OR2A25	0.877684	MS
ENSG00000221858	7	143742141	143843186	323	11	55923	-1.013	0.84448	OR2A12	0.958975	MS
ENSG00000221989	7	143756607	143857657	310	11	55923	-1.2005	0.88503	OR2A2	0.974925	MS
ENSG00000221938	7	143776151	143877162	280	8	55923	-1.1104	0.86659	OR2A14	0.968762	MS
ENSG00000225932	7	143830559	143933146	119	5	55923	-1.2265	0.88999	CTAGE4	0.975434	MS
ENSG00000213214	7	143833176	144041230	118	6	55923	-1.4128	0.92114	ARHGEF35	0.98496	MS
ENSG00000212807	7	143879004	143979936	8	4	55923	-2.1435	0.98396	OR2A42	1	MS
ENSG00000243896	7	143905700	144006815	6	3	55923	-1.6926	0.95474	OR2A7	0.994788	MS
ENSG00000244693	7	143913794	144016381	6	3	55923	-1.6926	0.95474	CTAGE8	0.994788	MS
ENSG00000221970	7	143965218	144066150	3	2	55923	-1.6544	0.95097	OR2A1	0.99342	MS
ENSG00000050327	7	144002381	144127725	122	12	55923	-1.6105	0.94635	ARHGEF5	0.9928	MS
ENSG00000106410	7	144044333	144157320	189	17	55923	-1.8601	0.96857	NOBOX	0.998172	MS
ENSG00000196511	7	144099034	144583488	1247	71	55923	-0.52551	0.70039	TPK1	0.900694	MS
ENSG00000174469	7	145763453	148168090	8429	299	55923	0.74056	0.22948	CNTNAP2	0.58952	MS
ENSG00000170279	7	148237657	148362952	305	54	55923	-0.054496	0.52173	C7orf33	0.808858	MS
ENSG00000055130	7	148345006	148548128	404	32	55923	-0.86104	0.80539	CUL1	0.944493	MS
ENSG00000106462	7	148454475	148631413	393	34	55923	-0.46329	0.67842	EZH2	0.892365	MS
ENSG00000155660	7	148650154	148775733	317	29	55923	-0.88128	0.81092	PDIA4	0.947419	MS
ENSG00000197362	7	148716735	148837874	325	24	55923	-1.1582	0.8766	ZNF786	0.972314	MS
ENSG00000204947	7	148749876	148873438	297	12	55923	-0.74461	0.77174	ZNF425	0.93128	MS
ENSG00000197024	7	148773508	148930116	421	25	55923	-0.57211	0.71638	ZNF398	0.907721	MS
ENSG00000170265	7	148842577	148973339	394	37	55923	0.39789	0.34535	ZNF282	0.690092	MS
ENSG00000170260	7	148886742	149002700	345	33	55923	0.86018	0.19485	ZNF212	0.553104	MS
ENSG00000204946	7	148909262	149044393	489	43	55923	0.56381	0.28644	ZNF783	0.639729	MS
ENSG00000196453	7	149078454	149208214	278	40	55923	3.9863	3.3551e-05	ZNF777	0.0015029	MS
ENSG00000181220	7	149119885	149244908	200	24	55923	3.7325	9.4791e-05	ZNF746	0.00344192	MS
ENSG00000133619	7	149361872	149481664	360	40	55923	0.082945	0.46695	KRBA1	0.772422	MS
ENSG00000181444	7	149411271	149520568	359	48	55923	-0.43086	0.66672	ZNF467	0.886705	MS
ENSG00000106479	7	149485456	149614568	351	33	55923	0.72154	0.23529	ZNF862	0.595917	MS
ENSG00000171130	7	149520057	149627784	252	21	55923	0.59964	0.27437	ATP6V0E2	0.630443	MS
ENSG00000106526	7	149891005	150070814	473	23	55923	-1.0221	0.84664	ACTR3C	0.959904	MS
ENSG00000127399	7	149969728	150085239	338	18	55923	-0.56417	0.71368	LRRC61	0.906858	MS
ENSG00000188707	7	149976938	150079808	297	14	55923	-0.39226	0.65257	ZBED6CL	0.880456	MS
ENSG00000106538	7	149985408	150088763	291	16	55923	-0.57444	0.71716	RARRES2	0.907874	MS
ENSG00000214022	7	150015278	150121133	302	19	55923	-0.35563	0.63894	REPIN1	0.873981	MS
ENSG00000196456	7	150015879	150159558	415	32	55923	0.17553	0.43033	ZNF775	0.749073	MS
ENSG00000171115	7	150097718	150226480	393	37	55923	3.166	0.0007727	GIMAP8	0.0179784	MS
ENSG00000179144	7	150161918	150268161	456	26	55923	2.9135	0.001787	GIMAP7	0.0326289	MS
ENSG00000133574	7	150214365	150321041	616	12	55923	2.7362	0.0031072	GIMAP4	0.0481578	MS
ENSG00000133561	7	150272463	150379473	530	15	55923	3.1642	0.00077758	GIMAP6	0.0180263	MS
ENSG00000106560	7	150332785	150440729	350	19	55923	3.2031	0.00067973	GIMAP2	0.0161685	MS
ENSG00000213203	7	150363645	150471372	319	24	55923	3.3096	0.00046716	GIMAP1	0.0122173	MS
ENSG00000196329	7	150369341	150497121	395	32	55923	2.9351	0.0016672	GIMAP5	0.0309724	MS
ENSG00000106565	7	150438373	150548448	454	46	55923	1.0464	0.14769	TMEM176B	0.489966	MS
ENSG00000002933	7	150447491	150552208	423	41	55923	0.27503	0.39165	TMEM176A	0.724173	MS
ENSG00000002726	7	150471715	150608592	604	41	55923	-0.81788	0.79329	AOC1	0.939075	MS
ENSG00000055118	7	150592049	150725403	265	35	55923	-0.63447	0.73711	KCNH2	0.915634	MS
