## Supplementary Table 21 for "Single-nucleus transcriptome-wide association study of human brain disorders" (part 15 of 21)

### Sheet: TableS22 (continued)
Gene	Chr	Start	Stop	nSNPs	nParam	N	z-score	p	GeneName	FDR	Trait
ENSG00000164867	7	150638083	150761676	252	40	55923	-0.019129	0.50763	NOS3	0.799104	MS
ENSG00000181652	7	150659297	150771586	241	45	55923	0.15896	0.43685	ATG9B	0.753309	MS
ENSG00000197150	7	150675510	150794869	256	37	55923	0.095179	0.46209	ABCB8	0.769094	MS
ENSG00000213199	7	150695379	150799843	241	38	55923	0.131	0.44789	ASIC3	0.760176	MS
ENSG00000164885	7	150700899	150805617	241	37	55923	0.21754	0.41389	CDK5	0.739058	MS
ENSG00000164889	7	150704297	150823614	274	31	55923	0.035645	0.48578	SLC4A2	0.784264	MS
ENSG00000164896	7	150723711	150827953	258	27	55923	-0.27099	0.6068	FASTK	0.857743	MS
ENSG00000164897	7	150728167	150830633	253	26	55923	-0.18865	0.57481	TMUB1	0.842115	MS
ENSG00000133612	7	150732918	150891523	359	40	55923	-0.69029	0.75499	AGAP3	0.924356	MS
ENSG00000164900	7	150795676	150921832	311	46	55923	-1.5336	0.93744	GBX1	0.990444	MS
ENSG00000146926	7	150822785	150934919	277	42	55923	-1.3131	0.90542	ASB10	0.981459	MS
ENSG00000033050	7	150854923	150974316	327	42	55923	-0.6129	0.73003	ABCF2	0.912908	MS
ENSG00000033100	7	150879575	150985908	282	34	55923	-0.41089	0.65942	CHPF2	0.883981	MS
ENSG00000082014	7	150885850	151024982	398	45	55923	0.52829	0.29865	SMARCD3	0.649933	MS
ENSG00000013374	7	150988785	151125535	490	69	55923	1.5998	0.054817	NUB1	0.304624	MS
ENSG00000187260	7	151022995	151157813	452	67	55923	1.4013	0.080568	WDR86	0.369314	MS
ENSG00000127377	7	151075921	151187899	328	50	55923	1.3612	0.086727	CRYGN	0.382655	MS
ENSG00000106615	7	151113098	151267206	383	37	55923	0.60597	0.27227	RHEB	0.628532	MS
ENSG00000106617	7	151203197	151624210	1446	149	55923	-0.66989	0.74853	PRKAG2	0.921105	MS
ENSG00000106648	7	151603464	151767019	521	47	55923	-0.072025	0.52871	GALNTL5	0.812697	MS
ENSG00000178234	7	151672759	151869425	297	25	55923	0.15482	0.43848	GALNT11	0.753882	MS
ENSG00000055609	7	151782010	152183090	384	16	55923	-0.27797	0.60948	KMT2C	0.859258	MS
ENSG00000196584	7	152291864	152423250	584	52	55923	-1.6264	0.94807	XRCC2	0.993184	MS
ENSG00000133627	7	152406834	152602463	659	40	55923	-1.5672	0.94146	ACTR3B	0.991466	MS
ENSG00000130226	7	153534182	154735995	3805	306	55923	-1.4083	0.92048	DPP6	0.984911	MS
ENSG00000214106	7	154670208	154791618	348	33	55923	-0.56266	0.71317	PAXIP1-AS2	0.906523	MS
ENSG00000157212	7	154685397	154844794	372	26	55923	-0.23903	0.59446	PAXIP1	0.851856	MS
ENSG00000220575	7	154808777	154913267	343	19	55923	0.18156	0.42796	HTR5A-AS1	0.747629	MS
ENSG00000157219	7	154812034	154927459	381	27	55923	0.080393	0.46796	HTR5A	0.773108	MS
ENSG00000217825	7	154938273	155040165	594	47	55923	-2.4559	0.99297	AC099552.4	1	MS
ENSG00000186480	7	155039486	155151945	516	42	55923	0.91913	0.17901	INSIG1	0.533164	MS
ENSG00000204960	7	155099680	155210629	593	45	55923	0.34517	0.36498	BLACE	0.706583	MS
ENSG00000218672	7	155124771	155239051	640	72	55923	-1.2163	0.88807	AC008060.7	0.975267	MS
ENSG00000164778	7	155200824	155307526	446	79	55923	-0.0062023	0.50247	EN2	0.796211	MS
ENSG00000146910	7	155216901	155376557	636	107	55923	0.3592	0.35972	CNPY1	0.701692	MS
ENSG00000216895	7	155353925	155487899	359	40	55923	2.0844	0.018563	AC009403.2	0.164982	MS
ENSG00000184863	7	155387145	155624179	613	39	55923	1.185	0.11801	RBM33	0.443973	MS
ENSG00000164690	7	155542680	155654967	383	46	55923	1.3155	0.094179	SHH	0.400177	MS
ENSG00000204876	7	155705326	155809037	454	60	55923	0.85877	0.19523	AC021218.2	0.553304	MS
ENSG00000244291	7	156381057	156483348	354	37	55923	-1.3752	0.91546	C7orf13	0.984387	MS
ENSG00000105982	7	156382975	156519824	447	48	55923	-1.1506	0.87505	RNF32	0.971556	MS
ENSG00000105983	7	156411646	156735924	1119	37	55923	-1.3831	0.91668	LMBR1	0.984387	MS
ENSG00000146909	7	156692417	156815876	562	30	55923	-0.30485	0.61976	NOM1	0.863771	MS
ENSG00000130675	7	156736745	156853345	483	47	55923	0.43254	0.33267	MNX1	0.681037	MS
ENSG00000269446	7	156852674	156953764	382	32	55923	0.97332	0.1652	AC006967.1	0.516927	MS
ENSG00000009335	7	156881607	157112066	789	37	55923	0.028371	0.48868	UBE3C	0.786705	MS
ENSG00000105993	7	157078075	157260133	767	45	55923	-0.43724	0.66903	DNAJB6	0.888225	MS
ENSG00000236669	7	157268477	157370019	368	36	55923	-1.7932	0.96353	AC006372.1	0.996371	MS
ENSG00000155093	7	157281750	158430480	4012	226	55923	0.53154	0.29752	PTPRN2	0.648726	MS
ENSG00000222012	7	157356715	157461457	303	32	55923	-1.3445	0.91061	AC005481.5	0.983294	MS
ENSG00000146918	7	158374003	158547520	565	17	55923	-0.25486	0.60058	NCAPG2	0.854836	MS
ENSG00000117868	7	158473686	158672944	725	24	55923	0.15192	0.43962	ESYT2	0.754489	MS
ENSG00000126870	7	158599269	158799438	591	37	55923	0.73481	0.23123	WDR60	0.591768	MS
ENSG00000106018	7	158770866	158987649	525	29	55923	-0.88847	0.81286	VIPR2	0.948508	MS
ENSG00000176269	8	66049	167043	28	6	55923	0.85723	0.19566	OR4F21	0.553308	MS
ENSG00000250210	8	92091	200563	129	14	55923	0.59099	0.27726	RP11-585F1.10	0.632482	MS
ENSG00000172748	8	132137	247342	432	31	55923	0.63991	0.26112	ZNF596	0.618314	MS
ENSG00000147364	8	306428	471225	875	47	55923	-0.79232	0.78591	FBXO25	0.937047	MS
ENSG00000180190	8	389803	545781	720	59	55923	-0.23653	0.59349	TDRP	0.851485	MS
ENSG00000104714	8	514746	738106	1046	43	55923	0.35437	0.36153	ERICH1	0.70344	MS
ENSG00000198010	8	1399532	1706642	1249	69	55923	0.97865	0.16388	DLGAP2	0.515806	MS
ENSG00000182372	8	1653944	1784738	507	42	55923	0.48054	0.31542	CLN8	0.665335	MS
ENSG00000104728	8	1722142	1956807	1115	113	55923	-1.0008	0.84154	ARHGEF10	0.958247	MS
ENSG00000176595	8	1872044	2005102	672	75	55923	-1.8546	0.96817	KBTBD11	0.998008	MS
ENSG00000036448	8	1943155	2163475	1559	99	55923	-0.21532	0.58524	MYOM2	0.847449	MS
ENSG00000183117	8	2742875	4902494	16481	574	55923	0.57362	0.28311	CSMD1	0.636482	MS
ENSG00000147316	8	6214113	6551144	1904	99	55923	1.7428	0.040688	MCPH1	0.258695	MS
ENSG00000091879	8	6307172	6470930	937	78	55923	1.9875	0.023434	ANGPT2	0.189138	MS
ENSG00000155189	8	6515878	6667184	697	68	55923	0.64577	0.25921	AGPAT5	0.616681	MS
ENSG00000164825	8	6678097	6785544	710	56	55923	0.24505	0.40321	DEFB1	0.732076	MS
ENSG00000164822	8	6732215	6833598	666	69	55923	0.40347	0.3433	DEFA6	0.688107	MS
ENSG00000164821	8	6743344	6845860	556	57	55923	0.81354	0.20795	DEFA4	0.566135	MS
ENSG00000206047	8	6785171	6887602	329	44	55923	-1.1211	0.86888	DEFA1	0.969511	MS
ENSG00000240247	8	6804288	6925778	476	44	55923	-0.92989	0.82379	DEFA1B	0.953715	MS
ENSG00000239839	8	6823391	6925823	377	32	55923	-0.64998	0.74215	DEFA3	0.917799	MS
ENSG00000164816	8	6862831	6964256	416	36	55923	0.40468	0.34286	DEFA5	0.687729	MS
ENSG00000268955	8	7996158	8096331	49	6	55923	-0.10964	0.54365	LRLE1	0.821474	MS
ENSG00000182319	8	8125258	8294008	650	39	55923	-0.24982	0.59864	SGK223	0.853889	MS
ENSG00000253958	8	8509448	8611616	561	27	55923	0.43397	0.33216	CLDN23	0.680692	MS
ENSG00000147324	8	8590864	8801155	1109	45	55923	-0.92352	0.82213	MFHAS1	0.953047	MS
ENSG00000104626	8	8809657	9024256	773	31	55923	0.11052	0.456	ERI1	0.765085	MS
ENSG00000173281	8	8943765	9059084	369	36	55923	-2.2704	0.98841	PPP1R3B	1	MS
ENSG00000253426	8	8959252	9075646	399	38	55923	-2.3647	0.99098	RP11-10A14.4	1	MS
ENSG00000173273	8	9363424	9689856	1242	29	55923	1.7519	0.039896	TNKS	0.255924	MS
ENSG00000175806	8	9861778	10336401	2039	72	55923	-0.12957	0.55155	MSRA	0.827096	MS
ENSG00000184647	8	10333056	10461676	590	33	55923	0.8058	0.21018	PRSS55	0.568433	MS
ENSG00000183638	8	10413859	10619697	691	61	55923	0.56436	0.28626	RP1L1	0.639424	MS
ENSG00000171060	8	10480147	10608103	376	38	55923	1.183	0.1184	C8orf74	0.44457	MS
ENSG00000171056	8	10531278	10747357	823	25	55923	0.86029	0.19482	SOX7	0.553101	MS
ENSG00000258724	8	10532909	10747357	821	26	55923	0.86759	0.19281	SOX7	0.550164	MS
ENSG00000254093	8	10572473	10747394	749	25	55923	0.50893	0.3054	PINX1	0.655566	MS
ENSG00000171044	8	10703555	11108875	1323	37	55923	-0.17451	0.56927	XKR6	0.838381	MS
ENSG00000215346	8	10933980	11037745	360	20	55923	-0.45122	0.67408	AF131215.5	0.890659	MS
ENSG00000104643	8	11091925	11235646	525	22	55923	0.35015	0.36311	MTMR9	0.705038	MS
ENSG00000177710	8	11138397	11239717	347	14	55923	-1.2147	0.88776	SLC35G5	0.975267	MS
ENSG00000184608	8	11175911	11346167	745	37	55923	0.58995	0.27761	C8orf12	0.632708	MS
ENSG00000154319	8	11228972	11382224	691	37	55923	0.79092	0.2145	FAM167A	0.572891	MS
ENSG00000136573	8	11301510	11472113	729	35	55923	1.3788	0.08398	BLK	0.377418	MS
ENSG00000136574	8	11484468	11667511	786	60	55923	1.1914	0.11674	GATA4	0.441709	MS
ENSG00000255394	8	11568896	11670309	496	44	55923	1.5207	0.064171	C8orf49	0.331346	MS
ENSG00000154328	8	11577148	11694855	619	42	55923	1.3682	0.085624	NEIL2	0.380878	MS
ENSG00000079459	8	11603082	11746818	781	40	55923	1.1868	0.11765	FDFT1	0.443565	MS
ENSG00000255046	8	11605437	11710077	613	35	55923	1.3134	0.094526	RP11-297N6.4	0.40103	MS
ENSG00000164733	8	11650033	11776957	671	40	55923	1.0837	0.13924	CTSB	0.477124	MS
ENSG00000205884	8	11781446	11882108	616	23	55923	1.1652	0.12198	DEFB136	0.450684	MS
ENSG00000205883	8	11789830	11892099	542	25	55923	1.0237	0.15298	DEFB135	0.498452	MS
ENSG00000205882	8	11800692	11903821	456	28	55923	0.93666	0.17447	DEFB134	0.528737	MS
ENSG00000255098	8	11820545	11923043	358	24	55923	0.11265	0.45516	RP11-481A20.11	0.764729	MS
ENSG00000233050	8	11871898	11979256	154	11	55923	-4.121	0.99998	DEFB130	1	MS
ENSG00000215343	8	11911898	12023025	8	3	55923	-1.9068	0.97173	ZNF705D	0.998714	MS
ENSG00000223443	8	11944677	12046586	5	3	55923	-1.6672	0.95226	USP17L2	0.993834	MS
ENSG00000154359	8	12529403	12663582	468	34	55923	-2.2454	0.98763	LONRF1	1	MS
ENSG00000250305	8	12753151	12939012	1036	49	55923	1.5415	0.061594	KIAA1456	0.325323	MS
ENSG00000164741	8	12890870	13423167	2851	100	55923	1.9575	0.025143	DLC1	0.19772	MS
ENSG00000164743	8	13374352	13475796	564	37	55923	0.35779	0.36025	C8orf48	0.702044	MS
ENSG00000185053	8	13897373	15145848	6723	193	55923	-0.22584	0.58934	SGCZ	0.849771	MS
ENSG00000104723	8	15224724	15674158	2261	79	55923	0.19183	0.42394	TUSC3	0.745492	MS
ENSG00000038945	8	15915387	16474999	2210	71	55923	0.084164	0.46646	MSR1	0.772177	MS
ENSG00000078579	8	16799678	16909690	629	51	55923	0.61899	0.26796	FGF20	0.623578	MS
ENSG00000155970	8	16834747	17030153	770	73	55923	0.15971	0.43656	MICU3	0.753182	MS
ENSG00000104219	8	16963538	17132308	504	51	55923	1.2451	0.10655	ZDHHC2	0.425224	MS
ENSG00000198791	8	17036737	17154387	344	29	55923	1.9095	0.028096	CNOT7	0.212153	MS
ENSG00000155975	8	17054080	17209936	550	31	55923	1.8284	0.033741	VPS37A	0.233954	MS
ENSG00000003987	8	17105539	17321037	949	69	55923	1.7891	0.0368	MTMR7	0.24524	MS
ENSG00000003989	8	17304597	17478082	1111	107	55923	0.45766	0.3236	SLC7A2	0.672578	MS
ENSG00000104213	8	17383942	17551580	1190	84	55923	-0.3113	0.62221	PDGFRL	0.86555	MS
ENSG00000129422	8	17451304	17708426	1580	83	55923	0.47263	0.31824	MTUS1	0.667915	MS
ENSG00000104760	8	17671889	17817874	867	25	55923	-1.4203	0.92223	FGL1	0.985123	MS
ENSG00000078674	8	17730349	17935478	1077	28	55923	-1.0429	0.85151	PCM1	0.962317	MS
ENSG00000104763	8	17863934	17992494	655	45	55923	-0.88883	0.81295	ASAH1	0.948508	MS
ENSG00000171428	8	17977986	18131198	799	48	55923	-0.34326	0.6343	NAT1	0.871867	MS
ENSG00000156006	8	18198755	18308728	569	34	55923	-0.86443	0.80633	NAT2	0.945156	MS
ENSG00000156011	8	18334811	18992240	3237	179	55923	0.080266	0.46801	PSD3	0.773108	MS
ENSG00000104611	8	19121128	19303729	689	55	55923	-0.48233	0.68521	SH2D4A	0.893945	MS
ENSG00000147408	8	19211672	19665540	1837	102	55923	-1.58	0.94295	CSGALNACT1	0.992164	MS
ENSG00000104613	8	19624651	19759594	549	39	55923	-0.46876	0.68038	INTS10	0.893176	MS
ENSG00000175445	8	19709228	19874769	678	38	55923	1.2646	0.103	LPL	0.417929	MS
ENSG00000036565	8	19952366	20090717	466	66	55923	0.84394	0.19935	SLC18A1	0.557947	MS
ENSG00000147416	8	20004878	20134330	449	62	55923	-0.63316	0.73669	ATP6V1B2	0.915551	MS
ENSG00000061337	8	20053676	20211474	471	78	55923	-0.77498	0.78083	LZTS1	0.9342	MS
ENSG00000168546	8	21497915	21719869	515	66	55923	-0.98163	0.83686	GFRA2	0.956874	MS
ENSG00000147443	8	21716384	21821371	270	22	55923	-1.3879	0.91741	DOK2	0.984394	MS
ENSG00000130227	8	21727180	21914096	434	30	55923	-0.84537	0.80105	XPO7	0.943386	MS
ENSG00000158806	8	21831636	21944408	281	30	55923	0.24225	0.40429	NPM2	0.732475	MS
ENSG00000158815	8	21849909	21956320	296	34	55923	0.62844	0.26486	FGF17	0.621529	MS
ENSG00000158856	8	21856506	21990038	381	36	55923	1.1307	0.12909	DMTN	0.461959	MS
ENSG00000158863	8	21896670	22012409	338	28	55923	2.1051	0.017641	FAM160B2	0.15886	MS
ENSG00000173566	8	21914383	22016932	301	24	55923	2.1316	0.016522	NUDT18	0.152895	MS
ENSG00000168453	8	21921928	22040897	342	35	55923	2.1792	0.014658	HR	0.141176	MS
ENSG00000168476	8	21945533	22049464	286	35	55923	2.2275	0.012956	REEP4	0.129844	MS
ENSG00000168481	8	21954338	22064597	310	41	55923	2.3105	0.010432	LGI3	0.11136	MS
ENSG00000168484	8	21964426	22071992	303	43	55923	2.3086	0.010482	SFTPC	0.111771	MS
ENSG00000168487	8	21972249	22119839	409	59	55923	1.6692	0.047541	BMP1	0.280031	MS
ENSG00000168490	8	22027222	22139854	317	35	55923	0.018946	0.49244	PHYHIP	0.789782	MS
ENSG00000168495	8	22052617	22162113	287	31	55923	0.06945	0.47232	POLR3D	0.776215	MS
ENSG00000197181	8	22082810	22265076	511	26	55923	0.38551	0.34993	PIWIL2	0.694643	MS
ENSG00000104635	8	22174762	22341642	435	28	55923	0.89469	0.18548	SLC39A14	0.542077	MS
ENSG00000120910	8	22248332	22448652	448	22	55923	0.92474	0.17755	PPP3CC	0.531027	MS
ENSG00000120896	8	22352499	22483301	276	25	55923	0.44867	0.32683	SORBS3	0.675796	MS
ENSG00000120913	8	22385792	22505538	275	28	55923	-0.17546	0.56964	PDLIM2	0.838716	MS
ENSG00000248235	8	22396787	22509597	270	26	55923	-0.47107	0.68121	AC037459.4	0.893369	MS
ENSG00000241852	8	22407114	22511663	260	23	55923	-0.79452	0.78655	C8orf58	0.937047	MS
ENSG00000158941	8	22412145	22529027	276	21	55923	-0.81497	0.79246	CCAR2	0.938793	MS
ENSG00000147439	8	22427931	22576661	372	32	55923	-1.1317	0.87111	BIN3	0.970346	MS
ENSG00000179388	8	22495172	22600815	268	34	55923	-2.2594	0.98807	EGR3	1	MS
ENSG00000134020	8	22520769	22907513	1154	129	55923	-1.7573	0.96057	PEBP4	0.995458	MS
ENSG00000008853	8	22794930	22927712	387	57	55923	-0.69789	0.75738	RHOBTB2	0.925461	MS
ENSG00000120889	8	22827646	22976692	423	58	55923	-0.087845	0.535	TNFRSF10B	0.816895	MS
ENSG00000173535	8	22891868	23024950	388	48	55923	0.74152	0.22919	TNFRSF10C	0.589091	MS
ENSG00000173530	8	22943101	23071543	345	51	55923	1.436	0.075494	TNFRSF10D	0.358971	MS
ENSG00000104689	8	22997965	23132639	429	50	55923	0.88715	0.1875	TNFRSF10A	0.54412	MS
ENSG00000147457	8	23051150	23169512	446	50	55923	-0.093423	0.53722	CHMP7	0.818042	MS
ENSG00000104679	8	23077633	23203792	532	45	55923	-1.2477	0.89392	R3HCC1	0.977161	MS
ENSG00000134013	8	23104702	23332841	975	60	55923	-1.1957	0.8841	LOXL2	0.974662	MS
ENSG00000197217	8	23193296	23365208	679	38	55923	-0.41699	0.66166	ENTPD4	0.884983	MS
ENSG00000147454	8	23336318	23482976	756	44	55923	-1.5277	0.9367	SLC25A37	0.990259	MS
ENSG00000268085	8	23362287	23470651	614	36	55923	-1.3775	0.91582	AC051642.1	0.984387	MS
ENSG00000215298	8	23380157	23482974	623	34	55923	-1.4749	0.92988	FP15737	0.987515	MS
ENSG00000167034	8	23486206	23590440	367	38	55923	-0.52629	0.70066	NKX3-1	0.900705	MS
ENSG00000180053	8	23509964	23614111	449	43	55923	-1.0018	0.84177	NKX2-6	0.958281	MS
ENSG00000159167	8	23649428	23762320	384	28	55923	-1.9908	0.97675	STC1	1	MS
ENSG00000042980	8	24101553	24266531	428	20	55923	-1.4714	0.9294	ADAM28	0.987515	MS
ENSG00000134028	8	24191798	24313526	355	32	55923	-0.64904	0.74184	ADAMDEC1	0.917799	MS
ENSG00000069206	8	24248443	24434483	513	27	55923	-0.97339	0.83482	ADAM7	0.95655	MS
ENSG00000104722	8	24720525	24826607	287	21	55923	-0.61772	0.73162	NEFM	0.913369	MS
ENSG00000147459	8	24992238	25325598	917	63	55923	1.0054	0.15736	DOCK5	0.505768	MS
ENSG00000147437	8	25226776	25332170	302	18	55923	2.1239	0.016839	GNRH1	0.154847	MS
ENSG00000104756	8	25235366	25365992	329	16	55923	2.0993	0.017896	KCTD9	0.160779	MS
ENSG00000184661	8	25266513	25415436	323	12	55923	2.118	0.017086	CDCA2	0.156359	MS
ENSG00000221818	8	25649246	25952913	976	98	55923	1.9061	0.02832	EBF2	0.212814	MS
ENSG00000221914	8	26099007	26280196	463	42	55923	-0.29429	0.61573	PPP2R2A	0.861914	MS
ENSG00000104765	8	26190414	26413152	790	66	55923	-0.85961	0.805	BNIP3L	0.944289	MS
ENSG00000240694	8	26312202	26421608	508	30	55923	-1.397	0.91879	PNMA2	0.98453	MS
ENSG00000092964	8	26321791	26565694	1076	47	55923	-0.94988	0.82891	DPYSL2	0.955132	MS
ENSG00000120907	8	26555667	26774790	969	84	55923	1.4393	0.075031	ADRA1A	0.358545	MS
ENSG00000253903	8	26893694	26994766	544	32	55923	-0.038012	0.51516	RP11-521M14.2	0.804481	MS
ENSG00000015592	8	27042840	27165937	315	38	55923	0.25904	0.3978	STMN4	0.728298	MS
ENSG00000104228	8	27092404	27218836	279	28	55923	0.34411	0.36538	TRIM35	0.706583	MS
ENSG00000120899	8	27118999	27366903	651	36	55923	1.2709	0.10189	PTK2B	0.415095	MS
ENSG00000120903	8	27267279	27387400	372	31	55923	1.2604	0.10376	CHRNA2	0.419633	MS
ENSG00000120915	8	27298296	27453081	511	47	55923	1.4764	0.069922	EPHX2	0.346961	MS
ENSG00000120885	8	27404434	27522548	392	41	55923	0.90982	0.18146	CLU	0.536048	MS
ENSG00000168077	8	27441385	27584293	437	34	55923	0.65099	0.25753	SCARA3	0.615751	MS
ENSG00000147419	8	27540835	27680170	477	25	55923	0.13172	0.4476	CCDC25	0.759886	MS
ENSG00000171320	8	27579466	27720157	555	14	55923	-0.11161	0.54443	ESCO2	0.822004	MS
ENSG00000168078	8	27617137	27745612	529	16	55923	-0.52677	0.70082	PBK	0.900755	MS
ENSG00000168079	8	27677399	27900244	883	73	55923	-1.2556	0.89537	SCARA5	0.977218	MS
ENSG00000189233	8	27829481	27991388	416	59	55923	0.39974	0.34467	NUGGC	0.689316	MS
ENSG00000134014	8	27897190	28098673	517	37	55923	1.295	0.097662	ELP3	0.406773	MS
ENSG00000168081	8	28124503	28250872	338	37	55923	-0.35371	0.63822	PNOC	0.873788	MS
ENSG00000186918	8	28153102	28310218	322	30	55923	-0.99336	0.83973	ZNF395	0.957323	MS
ENSG00000214050	8	28155804	28397835	480	53	55923	-1.556	0.94015	FBXO16	0.990922	MS
ENSG00000104290	8	28301729	28481775	388	26	55923	-1.224	0.88952	FZD3	0.975399	MS
ENSG00000012232	8	28407986	28663116	515	42	55923	-0.86867	0.80749	EXTL3	0.945705	MS
ENSG00000104299	8	28575178	28797759	337	27	55923	-0.28124	0.61074	INTS9	0.859889	MS
ENSG00000147421	8	28697911	28972281	338	25	55923	0.44741	0.32729	HMBOX1	0.676329	MS
ENSG00000197892	8	28874796	29170641	684	43	55923	0.96926	0.16621	KIF13B	0.518143	MS
ENSG00000120875	8	29140581	29258185	439	24	55923	0.57733	0.28186	DUSP4	0.635519	MS
ENSG00000133872	8	29870528	29990723	331	23	55923	0.47244	0.31831	TMEM66	0.667915	MS
ENSG00000104660	8	29902914	30084724	471	20	55923	1.4497	0.073569	LEPROTL1	0.355976	MS
ENSG00000177669	8	29939340	30052202	258	17	55923	1.4905	0.068046	MBOAT4	0.342319	MS
ENSG00000104671	8	29963813	30091156	361	17	55923	1.6781	0.046665	DCTN6	0.277673	MS
ENSG00000157110	8	30191944	30479778	601	40	55923	1.2729	0.10153	RBPMS	0.414482	MS
ENSG00000197265	8	30385835	30565768	352	27	55923	0.6894	0.24529	GTF2E2	0.604407	MS
ENSG00000253457	8	30446117	30553581	219	26	55923	0.58771	0.27836	SMIM18	0.633522	MS
ENSG00000104687	8	30485583	30635443	400	31	55923	-1.0555	0.85439	GSR	0.963154	MS
ENSG00000104695	8	30581973	30721830	326	18	55923	-2.0643	0.98051	PPP2CB	1	MS
ENSG00000133863	8	30639060	30798122	333	16	55923	-1.3496	0.91142	TEX15	0.98366	MS
ENSG00000172733	8	30803321	30941231	299	27	55923	-0.80607	0.7899	PURG	0.937736	MS
ENSG00000165392	8	30841317	31081285	526	37	55923	0.10502	0.45818	WRN	0.766378	MS
ENSG00000157168	8	31446902	32672548	3898	145	55923	0.46885	0.31959	NRG1	0.669	MS
ENSG00000172728	8	33178342	33380940	528	19	55923	-0.96122	0.83178	FUT10	0.955762	MS
ENSG00000129696	8	33280904	33421119	400	16	55923	-0.45491	0.67541	TTI2	0.891162	MS
ENSG00000198042	8	33292268	33408778	344	14	55923	-0.48216	0.68515	MAK16	0.893945	MS
ENSG00000133874	8	33355273	33474643	307	17	55923	-0.48212	0.68514	RNF122	0.893945	MS
ENSG00000133878	8	33398856	33507624	241	16	55923	-0.39799	0.65468	DUSP26	0.881551	MS
ENSG00000156687	8	35042975	35704068	1220	46	55923	-2.035	0.97908	UNC5D	1	MS
ENSG00000233863	8	35599365	35703384	236	4	55923	-2.4501	0.99286	AC012215.1	1	MS
ENSG00000215262	8	36591842	36843646	379	26	55923	0.97096	0.16578	KCNU1	0.5177	MS
ENSG00000183779	8	37503269	37607537	53	21	55923	-1.5348	0.93759	ZNF703	0.990493	MS
ENSG00000183154	8	37542279	37644944	44	19	55923	0.0018058	0.49928	RP11-863K10.7	0.794818	MS
ENSG00000147475	8	37544117	37666619	87	23	55923	0.62161	0.2671	ERLIN2	0.623125	MS
ENSG00000147471	8	37570111	37687283	104	25	55923	0.93674	0.17445	PROSC	0.528737	MS
ENSG00000020181	8	37591709	37752414	154	39	55923	0.38234	0.3511	GPR124	0.695545	MS
ENSG00000104221	8	37650786	37757422	128	33	55923	0.10647	0.45761	BRF2	0.766144	MS
ENSG00000156675	8	37666136	37806985	142	32	55923	-0.41135	0.65959	RAB11FIP1	0.883981	MS
ENSG00000169154	8	37741799	37847647	81	8	55923	-0.79008	0.78526	GOT1L1	0.937047	MS
ENSG00000188778	8	37770516	37874483	106	5	55923	-0.58336	0.72017	ADRB3	0.908626	MS
ENSG00000187840	8	37837859	37967883	110	9	55923	0.75102	0.22632	EIF4EBP1	0.58585	MS
ENSG00000129691	8	37912760	38051594	147	14	55923	1.1436	0.1264	ASH2L	0.458358	MS
ENSG00000147465	8	37951167	38058783	141	13	55923	0.83878	0.2008	STAR	0.55923	MS
ENSG00000175324	8	37970839	38084248	132	13	55923	0.50449	0.30696	LSM1	0.657044	MS
ENSG00000156735	8	37984051	38120819	136	10	55923	0.12668	0.4496	BAG4	0.761326	MS
ENSG00000085788	8	38032736	38183076	148	8	55923	-0.55944	0.71207	DDHD2	0.906233	MS
ENSG00000147535	8	38070648	38176761	94	9	55923	-0.50944	0.69478	PPAPDC1B	0.89808	MS
ENSG00000147548	8	38077215	38289790	228	14	55923	-0.52318	0.69957	WHSC1L1	0.900507	MS
ENSG00000165046	8	38193725	38317045	155	14	55923	-0.43766	0.66918	LETM2	0.888225	MS
ENSG00000077782	8	38218656	38376352	276	31	55923	-0.41748	0.66184	FGFR1	0.885021	MS
ENSG00000196166	8	38318352	38436180	305	33	55923	-0.13403	0.55331	C8orf86	0.828172	MS
ENSG00000147526	8	38535704	38760546	504	41	55923	0.86298	0.19407	TACC1	0.552034	MS
ENSG00000169499	8	38708753	38881428	410	52	55923	0.77112	0.22032	PLEKHA2	0.579103	MS
ENSG00000169495	8	38781683	38896181	267	30	55923	-0.73895	0.77003	HTRA4	0.930521	MS
ENSG00000169490	8	38796327	38904343	246	27	55923	-0.85142	0.80273	TM2D2	0.943793	MS
ENSG00000168615	8	38804388	39012663	440	24	55923	-1.0442	0.85181	ADAM9	0.96234	MS
ENSG00000197140	8	38914509	39192430	544	23	55923	-0.49384	0.68929	ADAM32	0.895902	MS
ENSG00000168619	8	39392008	39637583	534	30	55923	1.0718	0.14192	ADAM18	0.48084	MS
ENSG00000104755	8	39551254	39745808	477	36	55923	1.1547	0.12412	ADAM2	0.454822	MS
ENSG00000131203	8	39709794	39835963	457	29	55923	-0.48048	0.68456	IDO1	0.893919	MS
ENSG00000188676	8	39742133	39923910	781	44	55923	-1.6532	0.95085	IDO2	0.99342	MS
ENSG00000176907	8	39960989	40062821	317	44	55923	-0.51957	0.69832	C8orf4	0.899442	MS
ENSG00000165061	8	40338109	40805352	1705	97	55923	-0.85629	0.80408	ZMAT4	0.944141	MS
ENSG00000104332	8	41069481	41217016	357	40	55923	0.39427	0.34669	SFRP1	0.691289	MS
ENSG00000147533	8	41297915	41418499	536	27	55923	0.50984	0.30508	GOLGA7	0.655496	MS
ENSG00000147536	8	41336725	41452565	388	34	55923	0.23413	0.40744	GINS4	0.735056	MS
ENSG00000158669	8	41384706	41532520	486	30	55923	-1.1091	0.86631	AGPAT6	0.968762	MS
ENSG00000165066	8	41452697	41558855	350	34	55923	-1.1591	0.87679	NKX6-3	0.972314	MS
ENSG00000029534	8	41460739	41804280	989	84	55923	-0.85629	0.80408	ANK1	0.944141	MS
ENSG00000083168	8	41736997	41959508	320	19	55923	1.0189	0.15412	KAT6A	0.500557	MS
ENSG00000070718	8	41960464	42079191	211	20	55923	-0.38645	0.65042	AP3M2	0.879195	MS
ENSG00000104368	8	41982236	42115242	203	19	55923	-0.68165	0.75227	PLAT	0.922724	MS
ENSG00000104365	8	42078820	42239973	248	17	55923	-0.63455	0.73714	IKBKB	0.915634	MS
ENSG00000070501	8	42145972	42279326	207	17	55923	-0.33982	0.633	POLB	0.871267	MS
ENSG00000104371	8	42181586	42284750	173	17	55923	-0.45609	0.67584	DKK4	0.891291	MS
ENSG00000078668	8	42199142	42313415	180	19	55923	0.003345	0.49867	VDAC3	0.794482	MS
ENSG00000168575	8	42223993	42447069	472	31	55923	-0.20772	0.58227	SLC20A2	0.846344	MS
ENSG00000176209	8	42346298	42459603	347	15	55923	-0.29494	0.61598	SMIM19	0.862075	MS
ENSG00000147432	8	42502519	42642550	443	16	55923	-0.64304	0.7399	CHRNB3	0.917138	MS
ENSG00000147434	8	42557763	42701535	378	22	55923	-0.744	0.77156	CHRNA6	0.931215	MS
ENSG00000131931	8	42641817	42748468	147	16	55923	0.24576	0.40293	THAP1	0.732045	MS
ENSG00000120925	8	42654780	42802433	217	13	55923	0.51803	0.30222	RNF170	0.653084	MS
ENSG00000168172	8	42702075	42935682	338	10	55923	0.72975	0.23277	HOOK3	0.593358	MS
ENSG00000254673	8	42823567	42982477	216	10	55923	0.87357	0.19118	RP11-598P20.5	0.547751	MS
ENSG00000168522	8	42839337	42990931	198	11	55923	0.92166	0.17835	FNTA	0.532251	MS
ENSG00000185900	8	42898658	43028577	148	12	55923	1.1653	0.12195	POMK	0.450684	MS
ENSG00000165102	8	42945556	43107998	215	16	55923	1.4456	0.074138	HGSNAT	0.356313	MS
ENSG00000164808	8	48123167	48698868	350	20	55923	0.15462	0.43856	SPIDR	0.753884	MS
ENSG00000221869	8	48599471	48701648	54	9	55923	0.84339	0.19951	CEBPD	0.558102	MS
ENSG00000253729	8	48635669	48922743	148	14	55923	0.5068	0.30615	PRKDC	0.656471	MS
ENSG00000104738	8	48822745	48940720	57	8	55923	0.25286	0.40019	MCM4	0.730379	MS
ENSG00000169139	8	48870960	49027268	88	11	55923	0.19584	0.42237	UBE2V2	0.744888	MS
ENSG00000034239	8	49573348	49697870	176	28	55923	-0.078269	0.53119	EFCAB1	0.814848	MS
ENSG00000019549	8	49780249	49884299	171	23	55923	-1.2213	0.88901	SNAI2	0.97535	MS
ENSG00000168333	8	49916870	50038649	230	13	55923	-1.9276	0.97304	C8orf22	0.999096	MS
ENSG00000253206	8	50398945	50516973	207	7	55923	-1.4638	0.92838	RP11-738G5.2	0.987298	MS
ENSG00000147481	8	50772349	51756678	2768	56	55923	-0.97665	0.83563	SNTG1	0.956688	MS
ENSG00000147485	8	52182138	52772005	1946	56	55923	-1.0627	0.85605	PXDNL	0.963798	MS
ENSG00000168300	8	52680140	52861735	567	15	55923	-1.9867	0.97652	PCMTD1	1	MS
ENSG00000232941	8	52680143	52780969	312	13	55923	-1.8099	0.96484	AC090186.1	0.996599	MS
ENSG00000147488	8	52973399	53423519	1115	84	55923	0.87972	0.1895	ST18	0.545678	MS
ENSG00000196711	8	53396597	53528067	253	17	55923	1.5093	0.065612	FAM150A	0.335561	MS
ENSG00000023287	8	53485016	53708403	295	21	55923	0.74684	0.22758	RB1CC1	0.587473	MS
ENSG00000183729	8	53800991	53903677	496	29	55923	3.9246	4.3444e-05	NPBWR1	0.00182655	MS
ENSG00000082556	8	54088284	54214257	511	26	55923	0.44936	0.32659	OPRK1	0.675726	MS
ENSG00000047249	8	54578117	54806118	286	13	55923	0.18673	0.42594	ATP6V1H	0.745852	MS
ENSG00000147509	8	54714368	54921863	287	25	55923	0.11356	0.45479	RGS20	0.764443	MS
ENSG00000187735	8	54829112	54985089	254	18	55923	-0.59165	0.72296	TCEA1	0.909965	MS
ENSG00000120992	8	54908938	55064577	256	8	55923	0.11173	0.45552	LYPLA1	0.765033	MS
ENSG00000137547	8	54997770	55110461	252	13	55923	0.18661	0.42598	MRPL15	0.745852	MS
ENSG00000164736	8	55320495	55423448	331	35	55923	0.41353	0.33961	SOX17	0.685435	MS
ENSG00000104237	8	55478627	55593394	249	25	55923	-0.51591	0.69704	RP1	0.899161	MS
ENSG00000206579	8	55964949	56504613	1626	93	55923	1.5814	0.056891	XKR4	0.310391	MS
ENSG00000253976	8	55997763	56104918	233	30	55923	1.5042	0.066263	RP11-386G21.1	0.33715	MS
ENSG00000253857	8	56024043	56127287	248	40	55923	0.91686	0.17961	RP11-386G21.2	0.533377	MS
ENSG00000167904	8	56558983	56735966	496	40	55923	0.94924	0.17125	TMEM68	0.524703	MS
ENSG00000137574	8	56635701	56788007	366	20	55923	-0.9601	0.8315	TGS1	0.955612	MS
ENSG00000254087	8	56742372	56973940	706	43	55923	-0.22914	0.59062	LYN	0.850294	MS
ENSG00000008988	8	56929854	57037069	307	10	55923	-0.99153	0.83929	RPS20	0.957186	MS
ENSG00000172680	8	56975501	57076541	257	12	55923	-1.0493	0.85299	MOS	0.962822	MS
ENSG00000181690	8	57023463	57173883	253	14	55923	-1.9761	0.97593	PLAG1	1	MS
ENSG00000170791	8	57074245	57181357	195	13	55923	-2.5002	0.99379	CHCHD7	1	MS
ENSG00000170786	8	57162569	57283335	375	19	55923	-1.7729	0.96188	SDR16C5	0.99571	MS
ENSG00000181195	8	57299233	57409293	336	14	55923	0.41419	0.33937	PENK	0.685435	MS
ENSG00000104331	8	57820492	57956403	342	26	55923	0.88864	0.1871	IMPAD1	0.543676	MS
ENSG00000169122	8	58857068	59166838	834	62	55923	1.2629	0.10332	FAM110B	0.418873	MS
ENSG00000215114	8	59273823	59414060	468	40	55923	0.27601	0.39127	UBXN2B	0.723797	MS
ENSG00000167910	8	59352737	59462795	257	21	55923	-0.9047	0.81719	CYP7A1	0.950609	MS
ENSG00000137575	8	59415483	59545419	317	15	55923	-0.15241	0.56057	SDCBP	0.832886	MS
ENSG00000035681	8	59446063	59622403	433	36	55923	0.72554	0.23406	NSMAF	0.594672	MS
ENSG00000198846	8	59667977	60081767	1127	100	55923	1.2155	0.11209	TOX	0.435477	MS
ENSG00000178538	8	61049906	61243971	662	34	55923	-0.45194	0.67434	CA8	0.890757	MS
ENSG00000104388	8	61379416	61586186	434	16	55923	0.23343	0.40771	RAB2A	0.735266	MS
ENSG00000171316	8	61541337	61829465	595	39	55923	0.38714	0.34933	CHD7	0.694081	MS
ENSG00000177182	8	61919717	62464204	1569	73	55923	0.97609	0.16451	CLVS1	0.516116	MS
ENSG00000198363	8	62363116	62677155	863	47	55923	1.1148	0.13247	ASPH	0.465887	MS
ENSG00000185942	8	63111150	63962211	2506	68	55923	0.29955	0.38226	NKAIN3	0.718851	MS
ENSG00000137563	8	63877638	64001730	440	21	55923	0.067375	0.47314	GGH	0.776514	MS
ENSG00000137561	8	63911112	64048612	455	25	55923	-0.33699	0.63194	TTPA	0.870433	MS
ENSG00000185728	8	64031112	64175346	357	24	55923	0.80538	0.2103	YTHDF3	0.568433	MS
ENSG00000180828	8	65442814	65546181	164	19	55923	-0.54621	0.70754	BHLHE22	0.903907	MS
ENSG00000172817	8	65450320	65761318	560	25	55923	-0.37104	0.64469	CYP7B1	0.876588	MS
ENSG00000104442	8	66464694	66596442	447	17	55923	1.1951	0.11603	ARMC1	0.440489	MS
ENSG00000066855	8	66506969	66733496	655	25	55923	0.97155	0.16564	MTFR1	0.517522	MS
ENSG00000205268	8	66579745	66804557	556	25	55923	0.53012	0.29802	PDE7A	0.649343	MS
ENSG00000147570	8	66883795	67062751	571	33	55923	0.16175	0.43575	DNAJC5B	0.752766	MS
ENSG00000147573	8	66989131	67137720	339	17	55923	0.85996	0.19491	TRIM55	0.55311	MS
ENSG00000147571	8	67038620	67140960	208	17	55923	0.80533	0.21032	CRH	0.568433	MS
ENSG00000179041	8	67291263	67392966	315	27	55923	-0.0099852	0.50398	RRS1	0.796957	MS
ENSG00000147576	8	67292420	67433836	421	38	55923	0.18914	0.42499	ADHFE1	0.745772	MS
ENSG00000169085	8	67322238	67480759	404	42	55923	0.21529	0.41477	C8orf46	0.739306	MS
ENSG00000185697	8	67424410	67576482	211	15	55923	0.52982	0.29812	MYBL1	0.649421	MS
ENSG00000175073	8	67490722	67629452	182	9	55923	0.7588	0.22399	VCPIP1	0.583309	MS
ENSG00000270024	8	67529831	67822707	419	12	55923	0.25017	0.40123	C8orf44-SGK3	0.731063	MS
ENSG00000213865	8	67529850	67647799	178	10	55923	0.53665	0.29575	C8orf44	0.646896	MS
ENSG00000104205	8	67574653	67824257	363	10	55923	0.19762	0.42167	SGK3	0.744338	MS
ENSG00000178460	8	67732984	67884283	163	9	55923	0.28034	0.38961	MCMDC2	0.722748	MS
ENSG00000261787	8	67808736	67924825	129	8	55923	0.59431	0.27615	TCF24	0.631656	MS
ENSG00000178125	8	67826334	68018839	245	12	55923	0.50381	0.3072	PPP1R42	0.657317	MS
ENSG00000121022	8	67905314	68046018	191	11	55923	0.47537	0.31726	COPS5	0.667527	MS
ENSG00000104218	8	67924661	68158498	316	14	55923	0.24431	0.4035	CSPP1	0.732205	MS
ENSG00000066777	8	68035747	68305912	364	18	55923	0.011284	0.4955	ARFGEF1	0.791924	MS
ENSG00000165078	8	68284360	68708620	1156	74	55923	1.9845	0.023602	CPA6	0.189965	MS
ENSG00000046889	8	68814353	69199265	1268	93	55923	-0.095158	0.53791	PREX2	0.818296	MS
ENSG00000248801	8	69165703	69293726	297	25	55923	-1.0042	0.84236	RP11-664D7.4	0.958486	MS
ENSG00000165084	8	69192957	69781257	1611	94	55923	-0.9855	0.83781	C8orf34	0.957128	MS
ENSG00000137573	8	70328859	70623150	884	108	55923	-0.90818	0.81811	SULF1	0.950955	MS
ENSG00000137571	8	70529282	70797299	718	73	55923	-0.46862	0.68033	SLCO5A1	0.893176	MS
ENSG00000269197	8	70800403	70900635	329	35	55923	-1.6803	0.95355	AC090574.1	0.994443	MS
ENSG00000147596	8	70913886	71033928	362	38	55923	1.7593	0.039261	PRDM14	0.254295	MS
ENSG00000140396	8	70971997	71366040	678	32	55923	2.225	0.01304	NCOA2	0.130414	MS
ENSG00000067167	8	71435677	71570622	298	19	55923	1.829	0.033697	TRAM1	0.233733	MS
ENSG00000213002	8	71435681	71536671	184	21	55923	2.4217	0.0077239	AC120194.1	0.0907369	MS
ENSG00000246366	8	71470812	71625514	401	19	55923	-0.39762	0.65454	RP11-382J12.1	0.881551	MS
ENSG00000147592	8	71497553	71631409	371	15	55923	-0.28229	0.61114	LACTB2	0.859899	MS
ENSG00000221947	8	71531600	71752606	647	15	55923	-0.20603	0.58162	XKR9	0.846273	MS
ENSG00000104313	8	72059668	72324467	675	90	55923	-0.47629	0.68307	EYA1	0.893912	MS
ENSG00000253379	8	72265675	72554260	738	63	55923	-0.30894	0.62132	RP11-1102P16.1	0.864835	MS
ENSG00000235531	8	72690402	73080628	1542	90	55923	-1.4764	0.93008	RP11-383H13.1	0.987515	MS
ENSG00000178860	8	72703784	72806703	415	42	55923	-0.73448	0.76867	MSC	0.929834	MS
ENSG00000104321	8	72882152	73037852	655	49	55923	-0.62542	0.73415	TRPA1	0.914563	MS
ENSG00000182674	8	73399626	73900584	1442	80	55923	-1.5347	0.93757	KCNB2	0.990493	MS
ENSG00000147601	8	73871099	74010357	305	24	55923	-1.0373	0.85019	TERF1	0.961642	MS
ENSG00000164764	8	73926775	74086323	458	37	55923	-0.72061	0.76442	SBSPON	0.928033	MS
ENSG00000147604	8	74152506	74258024	292	30	55923	-0.31209	0.62251	RPL7	0.865674	MS
ENSG00000121039	8	74156847	74287516	390	41	55923	-0.48655	0.68671	RDH10	0.894706	MS
ENSG00000040341	8	74282604	74709943	1197	56	55923	0.97587	0.16456	STAU2	0.516189	MS
ENSG00000258677	8	74550926	74841089	545	23	55923	0.052401	0.4791	RP11-463D19.2	0.779803	MS
ENSG00000104343	8	74642332	74841145	294	25	55923	-0.027195	0.51085	UBE2W	0.801474	MS
ENSG00000154582	8	74801404	74934522	371	30	55923	-0.40562	0.65749	TCEB1	0.882688	MS
ENSG00000175606	8	74834672	74945018	310	22	55923	-0.41002	0.6591	TMEM70	0.883902	MS
ENSG00000154589	8	74853587	74991322	368	24	55923	-0.75341	0.7744	LY96	0.932679	MS
ENSG00000104369	8	75096935	75283563	517	41	55923	-0.088792	0.53538	JPH1	0.816895	MS
ENSG00000104381	8	75183365	75451107	627	53	55923	0.65096	0.25754	GDAP1	0.615751	MS
ENSG00000254349	8	75462010	75785548	817	38	55923	-1.2735	0.89858	RP11-758M4.1	0.978422	MS
ENSG00000137558	8	75686772	75817264	350	25	55923	-0.6435	0.74005	PI15	0.917138	MS
ENSG00000121005	8	75846750	75996793	469	27	55923	-0.60211	0.72645	CRISPLD1	0.911806	MS
ENSG00000164749	8	76270149	76529078	973	44	55923	0.63221	0.26363	HNF4G	0.621122	MS
ENSG00000091656	8	77543454	77829521	617	49	55923	0.74905	0.22691	ZFHX4	0.58685	MS
ENSG00000164751	8	77842494	77963280	311	25	55923	0.72053	0.2356	PEX2	0.596184	MS
ENSG00000171033	8	79378374	79567502	419	25	55923	5.4937	1.9682e-08	PKIA	3.19782e-06	MS
ENSG00000104427	8	79528282	79682000	357	19	55923	5.9588	1.2704e-09	ZC2HC1A	2.70623e-07	MS
ENSG00000104432	8	79537978	79767758	596	26	55923	5.3283	4.9581e-08	IL7	7.09378e-06	MS
ENSG00000104435	8	80473049	80628410	454	43	55923	0.11379	0.4547	STMN2	0.764425	MS
ENSG00000164683	8	80626245	80730098	253	44	55923	0.21555	0.41467	HEY1	0.739306	MS
ENSG00000147586	8	80780952	80992524	426	29	55923	-0.068101	0.52715	MRPS28	0.811703	MS
ENSG00000076554	8	80820571	81193467	954	42	55923	1.3792	0.083913	TPD52	0.377294	MS
ENSG00000205189	8	81347854	81488500	367	32	55923	0.29232	0.38502	ZBTB10	0.719978	MS
ENSG00000164684	8	81490686	81837016	551	25	55923	1.0522	0.14636	ZNF704	0.488576	MS
ENSG00000076641	8	81830045	82074303	631	64	55923	-0.99416	0.83993	PAG1	0.957323	MS
ENSG00000164687	8	82142598	82247012	226	32	55923	-0.48277	0.68537	FABP5	0.893993	MS
ENSG00000147588	8	82302561	82409758	271	15	55923	0.36098	0.35906	PMP2	0.701692	MS
ENSG00000205186	8	82320576	82423814	259	14	55923	0.36529	0.35745	FABP9	0.701124	MS
ENSG00000170323	8	82340654	82445498	255	20	55923	-0.014866	0.50593	FABP4	0.797859	MS
ENSG00000197416	8	82387216	82493613	249	33	55923	-0.16479	0.56545	FABP12	0.836149	MS
ENSG00000133731	8	82520196	82648928	426	21	55923	-0.28265	0.61128	IMPA1	0.859899	MS
ENSG00000253598	8	82555842	82658409	305	19	55923	-0.22195	0.58782	SLC10A5	0.848928	MS
ENSG00000104231	8	82563569	82695138	384	28	55923	0.051005	0.47966	ZFAND1	0.780019	MS
ENSG00000164695	8	82594669	82721750	439	34	55923	0.038525	0.48463	CHMP4C	0.783762	MS
ENSG00000104497	8	82661816	82805101	489	23	55923	0.28893	0.38632	SNX16	0.720727	MS
ENSG00000184672	8	85045022	85884079	1886	50	55923	1.0641	0.14363	RALYL	0.48378	MS
ENSG00000133739	8	85969382	86108311	252	12	55923	-0.92144	0.82159	LRRCC1	0.952664	MS
ENSG00000133740	8	86039460	86179387	171	11	55923	0.044909	0.48209	E2F5	0.78175	MS
ENSG00000176731	8	86076311	86182650	132	10	55923	0.31201	0.37752	C8orf59	0.714634	MS
ENSG00000185015	8	86082816	86246302	229	15	55923	0.23891	0.40559	CA13	0.733481	MS
ENSG00000258256	8	86084675	86207946	162	12	55923	0.38761	0.34915	RP11-219B4.5	0.694016	MS
ENSG00000257962	8	86108524	86212077	128	10	55923	0.5923	0.27682	RP11-219B4.6	0.632384	MS
ENSG00000133742	8	86189837	86341243	260	19	55923	-0.40809	0.6584	CA1	0.883286	MS
ENSG00000164879	8	86235665	86411269	289	21	55923	-0.66534	0.74708	CA3	0.920443	MS
ENSG00000104267	8	86326081	86443722	177	19	55923	-0.70188	0.75862	CA2	0.92562	MS
ENSG00000205176	8	86518695	86625726	60	11	55923	-0.34643	0.63549	REXO1L1P	0.872689	MS
ENSG00000147614	8	86949552	87216457	751	29	55923	0.36573	0.35728	ATP6V0D2	0.701103	MS
ENSG00000147613	8	87010602	87150850	357	23	55923	0.65585	0.25596	PSKH2	0.615254	MS
ENSG00000164893	8	87176281	87383375	646	26	55923	-0.25665	0.60127	SLC7A13	0.85535	MS
ENSG00000123124	8	87304967	87540649	628	19	55923	0.39009	0.34824	WWP1	0.693226	MS
ENSG00000176623	8	87430486	87576586	411	22	55923	0.36288	0.35835	RMDN1	0.701692	MS
ENSG00000085719	8	87447059	87623726	489	34	55923	0.092051	0.46333	CPNE3	0.770155	MS
ENSG00000170289	8	87516205	87805903	838	60	55923	-0.67304	0.74954	CNGB3	0.921709	MS
ENSG00000176571	8	87828670	88677447	2396	68	55923	-1.1776	0.88053	CNBD1	0.973344	MS
ENSG00000176566	8	88832973	88936296	172	29	55923	-0.015265	0.50609	DCAF4L2	0.797859	MS
ENSG00000156103	8	88994237	89390254	917	66	55923	-0.84568	0.80113	MMP16	0.943386	MS
ENSG00000104312	8	90719975	90853291	346	16	55923	0.30416	0.3805	RIPK2	0.717653	MS
ENSG00000164823	8	90864087	90990116	284	26	55923	-1.9512	0.97448	OSGIN2	0.999961	MS
ENSG00000104320	8	90895564	91065456	358	18	55923	-1.6565	0.95119	NBN	0.99342	MS
ENSG00000104325	8	90963633	91114320	313	13	55923	-1.1402	0.8729	DECR1	0.970481	MS
ENSG00000104327	8	91020836	91157703	297	15	55923	-0.96022	0.83153	CALB1	0.955612	MS
ENSG00000180694	8	91584223	91853860	521	18	55923	-0.4236	0.66407	TMEM64	0.885613	MS
ENSG00000123119	8	91753778	92021636	503	16	55923	0.32399	0.37297	NECAB1	0.711593	MS
ENSG00000253250	8	91920865	92047485	189	14	55923	0.55164	0.2906	C8orf88	0.643072	MS
ENSG00000155099	8	91956024	92103292	229	20	55923	0.79164	0.21429	TMEM55A	0.572834	MS
ENSG00000155100	8	92032424	92149323	228	16	55923	0.56622	0.28562	OTUD6B	0.638709	MS
ENSG00000214954	8	92064060	92281464	438	17	55923	0.95105	0.17079	LRRC69	0.524131	MS
ENSG00000147606	8	92171722	92460378	570	32	55923	0.76279	0.22279	SLC26A7	0.582057	MS
ENSG00000079102	8	92917203	93165514	291	15	55923	-1.7359	0.95871	RUNX1T1	0.995294	MS
ENSG00000205133	8	93845758	94079901	595	54	55923	1.1053	0.13452	TRIQK	0.469202	MS
ENSG00000212999	8	93845865	93948013	196	21	55923	0.16435	0.43473	AC117834.1	0.752221	MS
ENSG00000254318	8	94096324	94229079	321	31	55923	0.38032	0.35185	C8orf87	0.696488	MS
ENSG00000268080	8	94191867	94292388	245	38	55923	-1.2104	0.88694	AC016885.1	0.975267	MS
ENSG00000188343	8	94660789	94793755	204	23	55923	-0.297	0.61677	FAM92A1	0.862677	MS
ENSG00000183808	8	94691584	94803245	140	15	55923	-1.2697	0.89791	RBM12B	0.978332	MS
ENSG00000212998	8	94702349	94803001	116	11	55923	-1.0546	0.85419	RBM12B-AS1	0.963154	MS
ENSG00000164953	8	94717072	94881462	183	16	55923	-0.40233	0.65628	TMEM67	0.882157	MS
ENSG00000164951	8	94820035	94988294	403	27	55923	-1.0123	0.84431	PDP1	0.958952	MS
ENSG00000079112	8	95089399	95279531	625	54	55923	-0.22409	0.58866	CDH17	0.849258	MS
ENSG00000164949	8	95211481	95324578	370	37	55923	0.24278	0.40409	GEM	0.732453	MS
ENSG00000197275	8	95334188	95537337	645	24	55923	-0.13792	0.55485	RAD54B	0.82886	MS
ENSG00000265817	8	95340605	95499180	491	20	55923	-0.17624	0.56995	FSBP	0.838768	MS
ENSG00000164944	8	95449921	95615757	584	23	55923	-0.30535	0.61995	KIAA1429	0.863911	MS
ENSG00000212997	8	95508771	95610630	370	23	55923	-0.093992	0.53744	AC023632.1	0.818151	MS
ENSG00000104413	8	95603302	95769694	554	28	55923	-0.53583	0.70396	ESRP1	0.902402	MS
ENSG00000156162	8	95681931	95856064	554	29	55923	0.51777	0.30231	DPY19L4	0.653175	MS
ENSG00000164941	8	95775539	95943974	492	32	55923	1.5282	0.063228	INTS8	0.32904	MS
ENSG00000175305	8	95841998	95958906	332	21	55923	1.7587	0.039312	CCNE2	0.254367	MS
ENSG00000156170	8	95857995	96178683	897	41	55923	0.76683	0.22159	NDUFAF6	0.580817	MS
ENSG00000164938	8	95888200	96011639	376	22	55923	1.0626	0.14399	TP53INP1	0.484652	MS
ENSG00000175895	8	96096032	96218912	408	52	55923	0.94541	0.17223	PLEKHF2	0.526298	MS
ENSG00000156172	8	96207147	96331429	532	44	55923	-0.66814	0.74798	C8orf37	0.920901	MS
ENSG00000156466	8	97104562	97223020	231	34	55923	0.65128	0.25743	GDF6	0.615751	MS
ENSG00000156467	8	97188148	97297862	191	22	55923	0.78497	0.21624	UQCRB	0.574841	MS
ENSG00000156469	8	97201626	97323838	208	22	55923	1.0458	0.14782	MTERFD1	0.489973	MS
ENSG00000156471	8	97223943	97399223	398	27	55923	0.40793	0.34166	PTDSS1	0.686923	MS
ENSG00000169439	8	97455579	97674000	613	68	55923	-2.2554	0.98794	SDC2	1	MS
ENSG00000104324	8	97607455	98211882	1014	70	55923	-1.4464	0.92596	CPQ	0.986713	MS
ENSG00000180543	8	98235717	98340176	300	29	55923	1.4686	0.070966	TSPYL5	0.349832	MS
ENSG00000147649	8	98606407	98790998	440	27	55923	-0.58663	0.72127	MTDH	0.909114	MS
ENSG00000104341	8	98737285	98915241	679	41	55923	-0.30383	0.61937	LAPTM4B	0.863521	MS
ENSG00000132561	8	98831068	99098944	850	60	55923	-0.83975	0.79948	MATN2	0.942311	MS
ENSG00000156482	8	98987079	99108697	326	32	55923	-0.72142	0.76467	RPL30	0.928033	MS
ENSG00000177459	8	99026539	99155838	386	53	55923	-0.60481	0.72735	C8orf47	0.912209	MS
ENSG00000132541	8	99064572	99179469	392	46	55923	-0.1444	0.55741	HRSP12	0.830871	MS
ENSG00000104356	8	99079525	99222062	506	51	55923	0.94177	0.17316	POP1	0.526987	MS
ENSG00000104361	8	99152061	99356621	590	64	55923	2.1321	0.016499	NIPAL2	0.152857	MS
ENSG00000104375	8	99363631	100005055	823	47	55923	2.8151	0.0024382	STK3	0.0408195	MS
ENSG00000156486	8	99389250	99495076	169	32	55923	2.0968	0.018007	KCNS2	0.161473	MS
ENSG00000164920	8	99906631	100014332	121	16	55923	1.7498	0.040079	OSR2	0.256649	MS
ENSG00000132549	8	99975494	100939808	1574	21	55923	1.3646	0.086184	VPS13B	0.381334	MS
ENSG00000164919	8	100835428	100956290	203	20	55923	-0.69977	0.75797	COX6C	0.925572	MS
ENSG00000132554	8	100923164	101193496	434	32	55923	0.30684	0.37948	RGS22	0.716364	MS
ENSG00000156509	8	101095588	101208028	191	15	55923	1.4471	0.073935	FBXO43	0.355994	MS
ENSG00000147669	8	101112812	101216230	168	11	55923	1.7918	0.036585	POLR2K	0.244819	MS
ENSG00000104450	8	101120134	101321506	298	12	55923	2.0049	0.022488	SPAG1	0.184012	MS
ENSG00000034677	8	101219288	101398446	377	25	55923	2.447	0.0072018	RNF19A	0.0868383	MS
ENSG00000186106	8	101471980	101622012	354	41	55923	0.51159	0.30447	ANKRD46	0.654764	MS
ENSG00000174226	8	101535116	101725643	628	65	55923	-2.7115	0.99665	SNX31	1	MS
ENSG00000070756	8	101648044	101785037	481	39	55923	-1.5427	0.93855	PABPC1	0.990634	MS
ENSG00000164924	8	101878753	102015616	335	29	55923	0.29052	0.38571	YWHAZ	0.720182	MS
ENSG00000120963	8	102140106	102268421	321	28	55923	-0.82213	0.7945	ZNF706	0.939514	MS
ENSG00000083307	8	102454660	102731954	802	71	55923	0.27491	0.39169	GRHL2	0.724173	MS
ENSG00000104490	8	102648771	103187135	1701	83	55923	1.1794	0.11912	NCALD	0.445874	MS
ENSG00000048392	8	103166730	103301346	409	42	55923	1.0011	0.15839	RRM2B	0.507208	MS
ENSG00000104517	8	103215240	103475069	747	39	55923	0.25282	0.4002	UBR5	0.730379	MS
ENSG00000253633	8	103490968	103600896	513	51	55923	0.69509	0.2435	KB-1980E6.3	0.603384	MS
ENSG00000155087	8	103513800	103623245	505	56	55923	0.71776	0.23645	ODF1	0.596728	MS
ENSG00000155090	8	103611007	103718130	300	34	55923	0.33014	0.37065	KLF10	0.710113	MS
ENSG00000155096	8	103788585	103956092	439	26	55923	1.4992	0.066905	AZIN1	0.33909	MS
ENSG00000253320	8	103826528	104040104	627	39	55923	1.3689	0.085515	KB-1507C5.2	0.38057	MS
ENSG00000155097	8	103983291	104135279	544	45	55923	0.52776	0.29883	ATP6V1C1	0.650061	MS
ENSG00000236939	8	104095191	104203703	472	50	55923	1.1148	0.13246	C8orf56	0.465887	MS
ENSG00000164929	8	104102938	104292533	698	59	55923	0.58201	0.28028	BAALC	0.635019	MS
ENSG00000164930	8	104260661	104395094	458	29	55923	-0.93666	0.82553	FZD6	0.954254	MS
ENSG00000164932	8	104333743	104445225	390	23	55923	-0.47001	0.68083	CTHRC1	0.893176	MS
ENSG00000164933	8	104360863	104477417	380	21	55923	-0.49346	0.68916	SLC25A32	0.895829	MS
ENSG00000164934	8	104376942	104505681	382	26	55923	-0.7813	0.78269	DCAF13	0.935286	MS
ENSG00000176406	8	104462976	105318322	2673	33	55923	-1.7423	0.95928	RIMS2	0.995371	MS
ENSG00000147647	8	105292552	105529281	753	63	55923	-1.4217	0.92244	DPYS	0.985293	MS
ENSG00000164935	8	105301315	105418917	466	46	55923	-1.6467	0.95019	DCSTAMP	0.993249	MS
ENSG00000147650	8	105451459	105651252	370	28	55923	0.027129	0.48918	LRP12	0.78699	MS
ENSG00000253350	8	105552961	106481488	2320	109	55923	1.5903	0.055881	RP11-127H5.1	0.30767	MS
ENSG00000169946	8	106280920	106866760	1364	99	55923	1.1102	0.13345	ZFPM2	0.467392	MS
ENSG00000164830	8	107232473	107814922	1560	67	55923	1.1532	0.12442	OXR1	0.455312	MS
ENSG00000174429	8	107721711	107832473	262	26	55923	0.86997	0.19216	ABRA	0.549323	MS
ENSG00000154188	8	108211721	108560283	1058	63	55923	0.053728	0.47858	ANGPT1	0.779337	MS
ENSG00000147655	8	108861544	109145913	768	37	55923	-0.76065	0.77657	RSPO2	0.933258	MS
ENSG00000104408	8	109163445	109497562	997	23	55923	1.0944	0.13689	EIF3E	0.472704	MS
ENSG00000104412	8	109405830	109549145	435	15	55923	2.121	0.016961	EMC2	0.155587	MS
ENSG00000164841	8	109569079	109849844	800	47	55923	0.87167	0.19169	TMEM74	0.548438	MS
ENSG00000174417	8	110048850	110181813	423	23	55923	-0.38443	0.64967	TRHR	0.878899	MS
ENSG00000120526	8	110203148	110396614	467	27	55923	1.5018	0.066574	NUDCD1	0.338108	MS
ENSG00000120533	8	110296553	110408182	285	23	55923	1.8323	0.033452	ENY2	0.232763	MS
ENSG00000205038	8	110324706	110592559	697	27	55923	1.7432	0.040654	PKHD1L1	0.258695	MS
ENSG00000147654	8	110501940	110628225	311	26	55923	1.8014	0.035819	EBAG9	0.241548	MS
ENSG00000147642	8	110536207	110754020	579	35	55923	1.8563	0.031708	SYBU	0.22655	MS
ENSG00000248050	8	110606344	110710313	302	19	55923	1.2676	0.10246	RP11-422N16.3	0.416532	MS
ENSG00000164794	8	110925874	111038076	207	16	55923	-0.44442	0.67163	KCNV1	0.889531	MS
ENSG00000164796	8	113185157	114499328	3070	63	55923	-0.97351	0.83485	CSMD3	0.95655	MS
ENSG00000253207	8	114562539	114679187	286	19	55923	0.1509	0.44003	RP11-67H2.1	0.754907	MS
ENSG00000104447	8	116370724	116871899	757	35	55923	0.99322	0.1603	TRPS1	0.510353	MS
ENSG00000147677	8	117604369	117829164	496	29	55923	0.32087	0.37415	EIF3H	0.711972	MS
ENSG00000147679	8	117728742	117911702	423	38	55923	1.1506	0.12494	UTP23	0.456294	MS
ENSG00000164754	8	117808174	117937105	370	26	55923	0.95162	0.17065	RAD21	0.523975	MS
ENSG00000205002	8	117900438	118006726	258	26	55923	-0.81505	0.79248	AARD	0.938793	MS
ENSG00000164756	8	117912512	118238953	700	57	55923	-0.65085	0.74243	SLC30A8	0.917799	MS
ENSG00000164758	8	118482952	118602501	318	25	55923	1.0022	0.15813	MED30	0.506915	MS
ENSG00000182197	8	118756729	119174092	1041	70	55923	-0.47761	0.68353	EXT1	0.893919	MS
ENSG00000177570	8	119151698	119684234	1487	102	55923	-0.47985	0.68433	SAMD12	0.893919	MS
ENSG00000225885	8	119244378	119462844	647	44	55923	0.044455	0.48227	AC023590.1	0.781926	MS
ENSG00000164761	8	119885796	120014439	444	25	55923	-0.066012	0.52632	TNFRSF11B	0.811338	MS
ENSG00000184374	8	119957691	120168821	858	27	55923	0.25971	0.39755	COLEC10	0.728298	MS
ENSG00000147676	8	120127273	120307913	487	40	55923	-1.4353	0.9244	MAL2	0.986178	MS
ENSG00000136999	8	120378546	120486593	348	17	55923	-0.80031	0.78823	NOV	0.937072	MS
ENSG00000136960	8	120519326	120735693	507	41	55923	2.0207	0.021655	ENPP2	0.180117	MS
ENSG00000064313	8	120693015	120895103	587	27	55923	2.2164	0.013331	TAF2	0.132563	MS
ENSG00000136982	8	120796216	120918250	480	26	55923	2.4103	0.0079699	DSCC1	0.0929434	MS
ENSG00000155792	8	120835957	121113152	1091	37	55923	2.3941	0.0083307	DEPTOR	0.0959256	MS
ENSG00000187955	8	121022019	121434275	1031	63	55923	-0.16657	0.56614	COL14A1	0.836451	MS
ENSG00000172172	8	121343000	121507642	331	19	55923	0.058548	0.47666	MRPL13	0.778257	MS
ENSG00000172167	8	121407640	121604373	429	22	55923	0.051662	0.4794	MTBP	0.780019	MS
ENSG00000172164	8	121497985	121875513	1022	64	55923	-1.6072	0.946	SNTB1	0.992736	MS
ENSG00000170961	8	122574356	122703630	441	44	55923	1.4168	0.078273	HAS2	0.364832	MS
ENSG00000178764	8	123743633	124036750	813	116	55923	-0.10002	0.53984	ZHX2	0.819233	MS
ENSG00000136986	8	123975404	124104663	347	47	55923	1.3783	0.084048	DERL1	0.377546	MS
ENSG00000156787	8	124004208	124214393	586	43	55923	1.1855	0.1179	TBC1D31	0.443734	MS
ENSG00000147689	8	124141200	124272314	265	18	55923	0.6833	0.24721	FAM83A	0.606288	MS
ENSG00000189376	8	124182196	124303638	189	19	55923	0.55869	0.28819	C8orf76	0.641313	MS
ENSG00000259305	8	124188431	124329627	174	21	55923	0.68701	0.24604	ZHX1-C8ORF76	0.605297	MS
ENSG00000165156	8	124210696	124337781	91	14	55923	0.75362	0.22554	ZHX1	0.584885	MS
ENSG00000156802	8	124282090	124478590	399	27	55923	-0.063433	0.52529	ATAD2	0.811338	MS
ENSG00000156795	8	124378965	124529470	439	25	55923	0.04533	0.48192	WDYHV1	0.781623	MS
ENSG00000156804	8	124460129	124603446	481	61	55923	0.3187	0.37498	FBXO32	0.712358	MS
ENSG00000175946	8	124607767	124715190	417	53	55923	0.56279	0.28679	KLHL38	0.640235	MS
ENSG00000104537	8	124643034	124799647	514	62	55923	0.22993	0.40907	ANXA13	0.735712	MS
ENSG00000176853	8	124730696	124877692	387	41	55923	0.56049	0.28757	FAM91A1	0.640805	MS
ENSG00000214814	8	124814227	125182302	827	59	55923	0.22895	0.40945	FER1L6	0.735741	MS
ENSG00000164983	8	125274231	125434933	611	27	55923	2.3469	0.0094652	TMEM65	0.104713	MS
ENSG00000183665	8	125413048	125524391	365	36	55923	1.2039	0.11432	TRMT12	0.438173	MS
ENSG00000170881	8	125436979	125550155	253	24	55923	-0.11903	0.54737	RNF139	0.824316	MS
ENSG00000147687	8	125450726	125601699	410	31	55923	-1.6953	0.95499	TATDN1	0.994788	MS
ENSG00000147684	8	125501344	125630751	418	36	55923	-2.2044	0.98625	NDUFB9	1	MS
ENSG00000170873	8	125513031	125790730	1004	103	55923	-2.7077	0.99661	MTSS1	1	MS
ENSG00000180938	8	125935540	126041631	356	31	55923	-0.70144	0.75849	ZNF572	0.92562	MS
ENSG00000104549	8	125960739	126084525	392	23	55923	-1.1914	0.88325	SQLE	0.974375	MS
ENSG00000164961	8	125986502	126154082	500	20	55923	-0.48059	0.6846	KIAA0196	0.893919	MS
ENSG00000156831	8	126053921	126429362	908	57	55923	1.4431	0.074492	NSMCE2	0.357308	MS
ENSG00000173334	8	126392563	126500647	299	46	55923	-0.71756	0.76348	TRIB1	0.92783	MS
ENSG00000168672	8	127514687	127620638	289	28	55923	0.30942	0.3785	FAM84B	0.715641	MS
ENSG00000212993	8	128376535	128482311	419	46	55923	0.66043	0.25449	POU5F1B	0.613567	MS
ENSG00000136997	8	128697680	128803674	292	44	55923	3.8737	5.3604e-05	MYC	0.00220228	MS
ENSG00000256655	8	128909126	129010591	340	31	55923	2.7469	0.0030077	TMEM75	0.0469573	MS
ENSG00000147697	8	130710442	130849134	517	32	55923	-0.15737	0.56252	GSDMC	0.834201	MS
ENSG00000153310	8	130801839	131079375	660	42	55923	1.0591	0.14477	FAM49B	0.485858	MS
ENSG00000153317	8	131014353	131505906	1530	37	55923	2.5376	0.0055807	ASAP1	0.0724434	MS
ENSG00000155897	8	131742547	132104672	1258	68	55923	0.33042	0.37054	ADCY8	0.710044	MS
ENSG00000132294	8	132866335	133075889	727	42	55923	1.0851	0.13893	EFR3A	0.476829	MS
ENSG00000253117	8	132986467	133121627	450	53	55923	1.8628	0.031242	OC90	0.224671	MS
ENSG00000258417	8	132986467	133147902	583	53	55923	1.9699	0.024425	OC90	0.193983	MS
ENSG00000132297	8	133023733	133173406	591	49	55923	2.1522	0.015692	HHLA1	0.147764	MS
ENSG00000184156	8	133083108	133543200	1681	119	55923	-0.015226	0.50607	KCNQ3	0.797859	MS
ENSG00000129295	8	133534320	133737838	474	44	55923	0.37941	0.35219	LRRC6	0.696488	MS
ENSG00000165071	8	133647253	133822958	433	25	55923	-0.27785	0.60944	TMEM71	0.859258	MS
ENSG00000129292	8	133737618	133911052	349	16	55923	-0.16961	0.56734	PHF20L1	0.837082	MS
ENSG00000042832	8	133829203	134197147	1123	57	55923	2.157	0.015504	TG	0.146569	MS
ENSG00000155926	8	133998973	134165298	578	31	55923	2.6417	0.0041244	SLA	0.0592251	MS
ENSG00000104415	8	134153282	134292587	444	69	55923	1.4703	0.070738	WISP1	0.349252	MS
ENSG00000104419	8	134199414	134364265	601	71	55923	-1.0569	0.85471	NDRG1	0.963288	MS
ENSG00000008513	8	134417091	134634183	898	113	55923	-1.263	0.89671	ST3GAL1	0.977944	MS
ENSG00000066827	8	135440031	135775292	1207	65	55923	-0.097292	0.53875	ZFAT	0.818772	MS
ENSG00000131773	8	136419700	136718965	723	42	55923	-0.34895	0.63644	KHDRBS3	0.873083	MS
ENSG00000147724	8	139092266	139559065	1695	140	55923	0.35884	0.35986	FAM135B	0.701726	MS
ENSG00000169436	8	139550478	139976249	1419	129	55923	-0.031778	0.51268	COL22A1	0.80301	MS
ENSG00000169427	8	140563081	140765299	653	77	55923	1.3061	0.095764	KCNK9	0.4034	MS
ENSG00000167632	8	140692586	141518678	2444	182	55923	-0.578	0.71837	TRAPPC9	0.908101	MS
ENSG00000250733	8	140893416	140996190	387	29	55923	-0.42061	0.66298	C8orf17	0.8854	MS
ENSG00000104472	8	141471397	141577236	266	46	55923	0.85739	0.19561	CHRAC1	0.553308	MS
ENSG00000123908	8	141491264	141695718	520	44	55923	0.70922	0.23909	AGO2	0.5999	MS
ENSG00000169398	8	141617999	142062315	734	20	55923	-0.066976	0.5267	PTK2	0.811433	MS
ENSG00000105339	8	142077377	142255907	556	60	55923	1.934	0.026559	DENND3	0.20433	MS
ENSG00000022567	8	142167265	142368404	648	61	55923	2.3879	0.0084729	SLC45A4	0.0969792	MS
ENSG00000254019	8	142214664	142316916	371	41	55923	2.2814	0.011262	RP11-10J21.3	0.117631	MS
ENSG00000204882	8	142316600	142427367	318	30	55923	0.47632	0.31692	GPR20	0.667105	MS
ENSG00000184489	8	142352093	142491620	489	46	55923	1.8376	0.033064	PTP4A3	0.231412	MS
ENSG00000226490	8	142474738	142578837	539	39	55923	1.2712	0.10183	AC138647.1	0.414938	MS
ENSG00000171045	8	143243441	143534601	1139	48	55923	2.2817	0.011253	TSNARE1	0.117631	MS
ENSG00000181790	8	143480791	143676370	596	40	55923	3.225	0.00062976	BAI1	0.015322	MS
ENSG00000198576	8	143642405	143746833	385	20	55923	3.3795	0.0003631	ARC	0.0102373	MS
ENSG00000167653	8	143701726	143814142	375	19	55923	0.42384	0.33584	PSCA	0.683662	MS
ENSG00000160886	8	143731529	143836545	327	18	55923	-0.043277	0.51726	LY6K	0.805794	MS
ENSG00000130193	8	143758621	143868345	314	17	55923	-0.67905	0.75145	THEM6	0.922547	MS
ENSG00000126233	8	143772362	143873829	306	19	55923	-0.54009	0.70543	SLURP1	0.903314	MS
ENSG00000197353	8	143781568	143883952	341	20	55923	-0.47312	0.68193	LYPD2	0.89358	MS
ENSG00000180155	8	143795752	143909640	430	26	55923	-0.31856	0.62497	LYNX1	0.866564	MS
ENSG00000167656	8	143816296	143918008	412	26	55923	-0.20244	0.58021	LY6D	0.845465	MS
ENSG00000104499	8	143865663	144047922	739	26	55923	-0.11079	0.54411	GML	0.821726	MS
ENSG00000160882	8	143903772	144011262	457	17	55923	-0.063354	0.52526	CYP11B1	0.811338	MS
ENSG00000179142	8	143941975	144049259	380	12	55923	0.036994	0.48524	CYP11B2	0.784007	MS
ENSG00000160932	8	144049399	144155249	360	25	55923	1.3004	0.096725	LY6E	0.405264	MS
ENSG00000177335	8	144070626	144191359	339	17	55923	1.7394	0.040981	C8orf31	0.259779	MS
ENSG00000261667	8	144111874	144214418	272	10	55923	1.9276	0.026953	RP11-520P18.5	0.206367	MS
ENSG00000176956	8	144189331	144292128	289	34	55923	0.61104	0.27059	LY6H	0.626562	MS
ENSG00000182851	8	144245068	144349044	353	25	55923	1.8252	0.033984	GPIHBP1	0.234536	MS
ENSG00000181638	8	144278991	144394875	426	21	55923	2.2069	0.01366	ZFP41	0.134786	MS
ENSG00000264668	8	144279280	144408573	497	21	55923	2.2658	0.011731	ZFP41	0.120676	MS
ENSG00000250571	8	144299603	144409101	412	12	55923	2.2025	0.013815	GLI4	0.135687	MS
ENSG00000185730	8	144321846	144430231	381	14	55923	2.0966	0.018017	ZNF696	0.161488	MS
ENSG00000184428	8	144336554	144492149	506	21	55923	1.657	0.048761	TOP1MT	0.284494	MS
ENSG00000158106	8	144401057	144516390	377	36	55923	-0.062818	0.52504	RHPN1	0.811191	MS
ENSG00000182759	8	144451352	144562576	411	42	55923	-0.23119	0.59142	MAFA	0.850653	MS
ENSG00000014164	8	144469825	144673623	737	52	55923	-0.85618	0.80405	ZC3H3	0.944141	MS
ENSG00000104518	8	144585377	144695232	398	30	55923	-0.78431	0.78357	GSDMD	0.935929	MS
ENSG00000204839	8	144598357	144705141	397	30	55923	-0.85179	0.80284	MROH6	0.943793	MS
ENSG00000147813	8	144606955	144710819	396	29	55923	-0.66795	0.74792	NAPRT1	0.920901	MS
ENSG00000104529	8	144611867	144731711	443	36	55923	-0.81346	0.79202	EEF1D	0.938712	MS
ENSG00000179886	8	144630074	144732485	367	30	55923	-0.48212	0.68514	TIGD5	0.893945	MS
ENSG00000104524	8	144636083	144741943	352	31	55923	-0.42146	0.66329	PYCRL	0.885495	MS
ENSG00000104522	8	144644788	144750218	343	29	55923	-0.49773	0.69066	TSTA3	0.896488	MS
ENSG00000183309	8	144668183	144785900	344	30	55923	-0.9328	0.82454	ZNF623	0.95388	MS
ENSG00000181135	8	144716622	144846068	330	30	55923	0.75602	0.22482	ZNF707	0.584412	MS
ENSG00000255181	8	144738864	144840279	263	25	55923	0.78392	0.21654	CCDC166	0.575373	MS
ENSG00000181085	8	144748429	144854628	275	25	55923	0.81894	0.20641	MAPK15	0.56436	MS
ENSG00000180921	8	144756103	144865971	254	24	55923	1.0508	0.14667	FAM83H	0.489036	MS
ENSG00000180900	8	144823090	144947549	236	31	55923	1.0242	0.15287	SCRIB	0.49827	MS
ENSG00000179950	8	144848514	144962029	218	35	55923	0.50473	0.30687	PUF60	0.657044	MS
ENSG00000185189	8	144865764	144974200	227	40	55923	0.99499	0.15987	NRBP2	0.510073	MS
ENSG00000227184	8	144889497	145002632	253	38	55923	3.3508	0.00040295	EPPK1	0.0110205	MS
ENSG00000178209	8	144939321	145100902	330	28	55923	4.001	3.1531e-05	PLEC	0.00142238	MS
ENSG00000178685	8	145001321	145136940	192	13	55923	3.3017	0.00048054	PARP10	0.0124331	MS
ENSG00000178719	8	145014226	145117583	140	11	55923	3.258	0.00056093	GRINA	0.0140211	MS
ENSG00000186583	8	145036582	145151933	147	12	55923	2.6975	0.0034934	SPATC1	0.0524886	MS
ENSG00000178814	8	145056167	145168735	139	11	55923	1.8807	0.030009	OPLAH	0.219509	MS
ENSG00000178896	8	145083529	145185550	137	6	55923	0.10043	0.46	EXOSC4	0.767614	MS
ENSG00000197858	8	145087493	145191119	135	5	55923	0.028079	0.4888	GPAA1	0.786705	MS
ENSG00000179091	8	145099930	145202428	118	3	55923	-0.10675	0.54251	CYC1	0.820875	MS
ENSG00000179526	8	145103536	145213027	117	3	55923	-0.15935	0.5633	SHARPIN	0.834599	MS
ENSG00000179632	8	145109402	145212514	116	3	55923	-0.21453	0.58493	MAF1	0.847449	MS
ENSG00000179698	8	145112629	145223218	115	3	55923	-0.22635	0.58954	KIAA1875	0.849783	MS
ENSG00000235173	8	145142672	145245746	105	5	55923	0.05757	0.47705	FAM203A	0.778329	MS
ENSG00000179832	8	145152919	145366843	137	11	55923	0.099709	0.46029	MROH1	0.767781	MS
ENSG00000204775	8	145267003	145381153	22	3	55923	0.0008546	0.49966	KM-PA-2	0.794818	MS
ENSG00000187786	8	145271517	145373045	18	3	55923	-0.082242	0.53277	SCXB	0.816097	MS
ENSG00000230567	8	145387880	145490835	1	1	55923	-0.50922	0.6947	FAM203B	0.898037	MS
ENSG00000170727	8	145436055	145565082	103	7	55923	-3.6825	0.99988	BOP1	1	MS
ENSG00000188686	8	145440549	145542470	84	5	55923	-3.2601	0.99944	SCXA	1	MS
ENSG00000185122	8	145465280	145588385	147	14	55923	-2.0494	0.97979	HSF1	1	MS
ENSG00000185000	8	145489954	145600573	161	16	55923	-1.7672	0.9614	DGAT1	0.99549	MS
ENSG00000170616	8	145504228	145609943	156	17	55923	-1.4535	0.92695	SCRT1	0.986834	MS
ENSG00000214597	8	145525878	145628574	135	17	55923	-0.99805	0.84087	TMEM249	0.957928	MS
ENSG00000271698	8	145526888	145629269	135	17	55923	-0.99805	0.84087	GS1-393G12.13	0.957928	MS
ENSG00000185803	8	145527795	145634932	140	17	55923	-1.0137	0.84464	SLC52A2	0.958986	MS
ENSG00000182325	8	145529091	145633036	138	17	55923	-0.98825	0.83848	FBXL6	0.957128	MS
ENSG00000173137	8	145546790	145668457	194	18	55923	-1.0152	0.84499	ADCK5	0.959156	MS
ENSG00000071894	8	145568444	145684753	202	19	55923	-0.7885	0.7848	CPSF1	0.936698	MS
ENSG00000147804	8	145585126	145692279	181	17	55923	-0.9875	0.8383	SLC39A4	0.957128	MS
ENSG00000160948	8	145599000	145703931	169	16	55923	-1.1793	0.88085	VPS28	0.97352	MS
ENSG00000160949	8	145604165	145719827	182	19	55923	-1.6219	0.94758	TONSL	0.993058	MS
ENSG00000187954	8	145624965	145741060	169	17	55923	-1.7474	0.95971	CYHR1	0.995458	MS
ENSG00000167702	8	145641426	145749585	160	15	55923	-1.7553	0.9604	KIFC2	0.995458	MS
ENSG00000160973	8	145648795	145751718	150	15	55923	-1.6834	0.95386	FOXH1	0.99455	MS
ENSG00000160972	8	145653352	145777504	158	17	55923	-1.9113	0.97201	PPP1R16A	0.998775	MS
ENSG00000167701	8	145678356	145782557	101	10	55923	-2.4176	0.99219	GPT	1	MS
ENSG00000167700	8	145684457	145786596	100	11	55923	-2.6911	0.99644	MFSD3	1	MS
ENSG00000160957	8	145686667	145793229	109	12	55923	-2.8805	0.99801	RECQL4	1	MS
ENSG00000160959	8	145693376	145800557	115	11	55923	-2.7972	0.99742	LRRC14	1	MS
ENSG00000254402	8	145697761	145802416	117	11	55923	-2.735	0.99688	LRRC24	1	MS
ENSG00000213563	8	145701117	145804516	121	11	55923	-2.7144	0.99668	C8orf82	1	MS
ENSG00000147799	8	145704563	145961194	255	14	55923	-1.1584	0.87665	ARHGAP39	0.972314	MS
ENSG00000198169	8	145896298	146031802	139	8	55923	-0.47536	0.68274	ZNF251	0.893786	MS
ENSG00000196378	8	145948499	146062730	180	8	55923	-1.1963	0.88422	ZNF34	0.974693	MS
ENSG00000161016	8	145965150	146067972	188	8	55923	-1.1716	0.87932	RPL8	0.973017	MS
ENSG00000197363	8	145974261	146086554	238	11	55923	-1.5056	0.93392	ZNF517	0.98885	MS
ENSG00000147789	8	146002849	146122894	243	13	55923	-1.7319	0.95835	ZNF7	0.995294	MS
ENSG00000170619	8	146016427	146129121	219	13	55923	-1.7532	0.96022	COMMD5	0.995458	MS
ENSG00000196150	8	146026632	146177553	310	21	55923	-1.4194	0.92212	ZNF250	0.985116	MS
ENSG00000170631	8	146105744	146226274	275	22	55923	-0.053042	0.52115	ZNF16	0.808597	MS
ENSG00000182307	8	146227764	146331416	218	9	55923	-0.0066111	0.50264	C8orf33	0.796228	MS
ENSG00000172785	9	71041	238979	174	17	55923	-0.85203	0.8029	CBWD1	0.943793	MS
ENSG00000183784	9	163108	265893	360	18	55923	-0.98371	0.83737	C9orf66	0.957128	MS
ENSG00000107099	9	164854	515259	1520	74	55923	0.26003	0.39742	DOCK8	0.728298	MS
ENSG00000107104	9	420291	796105	1855	63	55923	2.0335	0.020999	KANK1	0.177276	MS
ENSG00000137090	9	791690	1019090	1137	85	55923	1.2423	0.10706	DMRT1	0.425969	MS
ENSG00000064218	9	926964	1041731	438	45	55923	-0.75375	0.7745	DMRT3	0.932679	MS
ENSG00000173253	9	1000354	1107552	494	71	55923	-1.0263	0.84763	DMRT2	0.960152	MS
ENSG00000080503	9	1965342	2243624	1071	125	55923	-2.2639	0.98821	SMARCA2	1	MS
ENSG00000147852	9	2571834	2710053	592	72	55923	0.2786	0.39028	VLDLR	0.723291	MS
ENSG00000168263	9	2667502	2780037	429	55	55923	-1.5991	0.9451	KCNV2	0.992613	MS
ENSG00000080608	9	2670469	2894241	698	73	55923	-0.20115	0.57971	KIAA0020	0.845166	MS
ENSG00000080298	9	3168297	3576004	952	47	55923	-0.43601	0.66859	RFX3	0.888101	MS
ENSG00000203286	9	3402305	3519181	157	13	55923	-0.11896	0.54735	AL365202.1	0.824316	MS
ENSG00000107249	9	3774127	4398392	2559	206	55923	-0.70104	0.75836	GLIS3	0.92562	MS
ENSG00000106688	9	4440444	4637469	754	72	55923	-1.1398	0.87282	SLC1A1	0.970481	MS
ENSG00000106686	9	4503386	4716674	870	74	55923	0.27463	0.3918	SPATA6L	0.724173	MS
ENSG00000205808	9	4612298	4715256	479	39	55923	0.91687	0.17961	PPAPDC2	0.533377	MS
ENSG00000106993	9	4629559	4758398	648	56	55923	0.72355	0.23467	CDC37L1	0.595316	MS
ENSG00000147853	9	4661155	4792043	581	54	55923	-0.58847	0.72189	AK3	0.909347	MS
ENSG00000120158	9	4742869	4935917	709	59	55923	-0.031611	0.51261	RCL1	0.80301	MS
ENSG00000269305	9	4809120	4909260	343	38	55923	0.21735	0.41397	AL158147.2	0.739058	MS
ENSG00000096968	9	4935033	5178183	592	30	55923	4.0254	2.8434e-05	JAK2	0.00130104	MS
ENSG00000268155	9	5027163	5134580	253	8	55923	3.5877	0.00016678	AL161450.1	0.00548457	MS
ENSG00000120210	9	5081979	5235668	333	7	55923	3.5444	0.00019677	INSL6	0.00628746	MS
ENSG00000120211	9	5181419	5285304	197	8	55923	3.3176	0.00045396	INSL4	0.011988	MS
ENSG00000107014	9	5249868	5354969	252	23	55923	1.5922	0.055672	RLN2	0.307237	MS
ENSG00000107018	9	5284969	5389873	302	24	55923	-0.68681	0.7539	RLN1	0.923741	MS
ENSG00000107020	9	5307973	5487878	594	50	55923	1.2876	0.09895	PLGRKT	0.409583	MS
ENSG00000120217	9	5400503	5520566	434	48	55923	1.597	0.055134	CD274	0.305676	MS
ENSG00000197646	9	5460545	5621282	464	59	55923	-0.22266	0.5881	PDCD1LG2	0.84899	MS
ENSG00000107036	9	5579025	5826557	601	30	55923	-1.4324	0.92398	KIAA1432	0.986178	MS
ENSG00000099219	9	5715076	5883117	421	25	55923	-0.6096	0.72894	ERMP1	0.912698	MS
ENSG00000183354	9	5831596	6057901	574	30	55923	0.39848	0.34514	KIAA2026	0.689848	MS
ENSG00000120215	9	5840802	5960606	327	28	55923	-0.20096	0.57964	MLANA	0.845166	MS
ENSG00000137040	9	5961043	6065618	250	24	55923	1.0881	0.13828	RANBP6	0.475638	MS
ENSG00000137033	9	6165805	6307983	387	28	55923	1.1791	0.11917	IL33	0.445974	MS
ENSG00000170777	9	6278349	6381900	229	14	55923	1.4225	0.077439	TPD52L3	0.363086	MS
ENSG00000147854	9	6363151	6557054	487	26	55923	0.68439	0.24686	UHRF2	0.60607	MS
ENSG00000215066	9	6417618	6520375	242	18	55923	-0.55951	0.71209	C9orf38	0.906233	MS
ENSG00000178445	9	6482464	6695650	844	62	55923	0.9844	0.16246	GLDC	0.513381	MS
ENSG00000107077	9	6670863	7225648	2554	113	55923	1.589	0.056033	KDM4C	0.307939	MS
ENSG00000137038	9	7746490	7938380	716	84	55923	-1.0997	0.86426	TMEM261	0.967838	MS
ENSG00000153707	9	8264246	10662723	10628	454	55923	0.66634	0.2526	PTPRD	0.61178	MS
ENSG00000107165	9	12635439	12760290	527	21	55923	-0.5585	0.71175	TYRP1	0.906233	MS
ENSG00000153714	9	12725020	12872130	607	56	55923	-1.8759	0.96966	LURAP1L	0.998435	MS
ENSG00000107186	9	13055703	13329589	451	41	55923	-0.22029	0.58718	MPDZ	0.848719	MS
ENSG00000147862	9	14031842	14448982	1093	153	55923	-1.4122	0.92106	NFIB	0.98496	MS
ENSG00000175893	9	14561069	14743469	785	55	55923	0.34523	0.36496	ZDHHC21	0.706583	MS
ENSG00000147869	9	14669722	14772715	442	56	55923	-0.92531	0.8226	CER1	0.953327	MS
ENSG00000164946	9	14684664	14960993	1094	109	55923	-0.26478	0.60441	FREM1	0.85655	MS
ENSG00000155158	9	15113620	15357358	834	76	55923	-1.4545	0.9271	TTC39B	0.986834	MS
ENSG00000164975	9	15372702	15515951	455	26	55923	-0.086682	0.53454	SNAPC3	0.81685	MS
ENSG00000164985	9	15414064	15561017	408	21	55923	0.22664	0.41035	PSIP1	0.736632	MS
ENSG00000164989	9	15502895	16111661	1808	27	55923	0.4699	0.31921	CCDC171	0.668768	MS
ENSG00000205549	9	16153933	16326311	696	70	55923	0.18749	0.42564	C9orf92	0.745772	MS
ENSG00000173068	9	16359501	16920841	1916	103	55923	0.42231	0.3364	BNC2	0.684003	MS
ENSG00000044459	9	17084980	17553921	1605	35	55923	0.11868	0.45277	CNTLN	0.763492	MS
ENSG00000107295	9	17529080	17847127	1376	65	55923	1.2869	0.09906	SH3GL2	0.409659	MS
ENSG00000178031	9	18423892	18960948	2221	166	55923	-0.59932	0.72552	ADAMTSL1	0.911465	MS
ENSG00000155875	9	18877656	19083251	1008	47	55923	0.022101	0.49118	FAM154A	0.788487	MS
ENSG00000155876	9	18999372	19101019	462	23	55923	-0.3774	0.64706	RRAGA	0.87801	MS
ENSG00000147874	9	19003141	19153117	607	32	55923	-0.33792	0.63229	HAUS6	0.870699	MS
ENSG00000147872	9	19058373	19199288	510	47	55923	0.8318	0.20276	PLIN2	0.560757	MS
ENSG00000137145	9	19180433	19424139	672	30	55923	2.1875	0.014353	DENND4C	0.139879	MS
ENSG00000137154	9	19325713	19430252	218	20	55923	1.0464	0.14768	RPS6	0.489966	MS
ENSG00000177076	9	19358925	19502018	393	52	55923	0.26074	0.39715	ACER2	0.728158	MS
ENSG00000155886	9	19457450	19836926	1142	85	55923	0.15299	0.4392	SLC24A2	0.754244	MS
ENSG00000171843	9	20291663	20672542	701	85	55923	0.9001	0.18403	MLLT3	0.539707	MS
ENSG00000188352	9	20608308	21045954	1156	44	55923	0.35692	0.36058	FOCAD	0.702545	MS
ENSG00000188921	9	20945306	21081635	372	29	55923	0.30085	0.38176	PTPLAD2	0.718583	MS
ENSG00000171855	9	21027104	21127943	301	32	55923	-0.89281	0.81402	IFNB1	0.948625	MS
ENSG00000177047	9	21090631	21192144	334	32	55923	0.64463	0.25958	IFNW1	0.616864	MS
ENSG00000137080	9	21115636	21216659	388	29	55923	1.1828	0.11844	IFNA21	0.44457	MS
ENSG00000236637	9	21136617	21237598	425	17	55923	1.6648	0.047977	IFNA4	0.281375	MS
ENSG00000214042	9	21151468	21252204	416	13	55923	1.7532	0.03978	IFNA7	0.255631	MS
ENSG00000186803	9	21156180	21257142	418	13	55923	1.7519	0.039895	IFNA10	0.255924	MS
ENSG00000147885	9	21166372	21267310	417	12	55923	1.7216	0.042573	IFNA16	0.264631	MS
ENSG00000234829	9	21177242	21278221	430	13	55923	1.7879	0.0369	IFNA17	0.245285	MS
ENSG00000228083	9	21189201	21289978	425	14	55923	1.8586	0.031542	IFNA14	0.226234	MS
ENSG00000147873	9	21254613	21355312	286	14	55923	1.6905	0.04547	IFNA5	0.274095	MS
ENSG00000198642	9	21279670	21385379	292	13	55923	1.6203	0.052583	KLHL9	0.296593	MS
ENSG00000120235	9	21299834	21401377	263	13	55923	1.6048	0.054273	IFNA6	0.302918	MS
ENSG00000233816	9	21317371	21418075	279	19	55923	1.6919	0.045337	IFNA13	0.273764	MS
ENSG00000188379	9	21334254	21435396	291	23	55923	1.4639	0.071606	IFNA2	0.35113	MS
ENSG00000120242	9	21359146	21460184	293	26	55923	1.3652	0.086095	IFNA8	0.381156	MS
ENSG00000197919	9	21390440	21491315	270	28	55923	1.0755	0.14108	IFNA1	0.479572	MS
ENSG00000184995	9	21430841	21532312	278	23	55923	0.50374	0.30722	IFNE	0.657317	MS
ENSG00000099810	9	21752542	21981646	484	36	55923	0.97533	0.1647	MTAP	0.516447	MS
ENSG00000264545	9	21752635	22082985	676	45	55923	1.1728	0.12045	RP11-145E5.5	0.448489	MS
ENSG00000224854	9	21917137	22017738	159	28	55923	3.0702	0.0010695	C9orf53	0.0225572	MS
ENSG00000147889	9	21917751	22045300	224	29	55923	2.4687	0.0067807	CDKN2A	0.0829608	MS
ENSG00000147883	9	21952902	22059362	197	19	55923	2.1744	0.014839	CDKN2B	0.142191	MS
ENSG00000176399	9	22396840	22505739	292	19	55923	-0.2237	0.58851	DMRTA1	0.849169	MS
ENSG00000107105	9	23640102	23876335	691	77	55923	0.52007	0.30151	ELAVL2	0.652601	MS
ENSG00000205442	9	24492950	24595944	254	9	55923	-0.093444	0.53722	IZUMO3	0.818042	MS
ENSG00000198680	9	25626396	25728856	414	47	55923	0.81704	0.20695	TUSC1	0.56487	MS
ENSG00000120159	9	26790683	26942802	440	28	55923	0.59447	0.2761	CAAP1	0.631656	MS
ENSG00000137055	9	26854081	26997461	414	20	55923	0.50698	0.30608	PLAA	0.656416	MS
ENSG00000096872	9	26897037	27112928	590	27	55923	0.85836	0.19535	IFT74	0.553304	MS
ENSG00000184434	9	26943134	27055691	288	20	55923	0.64617	0.25908	LRRC19	0.616517	MS
ENSG00000120156	9	27059139	27280173	1091	77	55923	1.184	0.1182	TEK	0.444203	MS
ENSG00000120160	9	27234656	27347137	472	42	55923	-0.50883	0.69456	EQTN	0.897977	MS
ENSG00000120162	9	27275207	27579779	1084	92	55923	2.2319	0.01281	MOB3B	0.128718	MS
ENSG00000147896	9	27474312	27576496	404	25	55923	1.2428	0.10697	IFNK	0.425925	MS
ENSG00000147894	9	27496544	27623864	484	44	55923	1.1631	0.1224	C9orf72	0.451527	MS
ENSG00000174482	9	27898076	28720283	2944	181	55923	0.59353	0.27641	LINGO2	0.631915	MS
ENSG00000122729	9	32334618	32504767	444	46	55923	0.92125	0.17846	ACO1	0.532353	MS
ENSG00000107201	9	32405300	32576322	351	30	55923	1.1049	0.13461	DDX58	0.469202	MS
ENSG00000197579	9	32490542	32602551	205	17	55923	0.90177	0.18359	TOPORS	0.53897	MS
ENSG00000165264	9	32502997	32623160	206	21	55923	0.80546	0.21028	NDUFB6	0.568433	MS
ENSG00000241043	9	32516787	32618619	154	20	55923	0.7632	0.22267	GVQW1	0.581981	MS
ENSG00000122728	9	32579452	32685667	134	17	55923	-0.54093	0.70572	TAF1L	0.903329	MS
ENSG00000188133	9	32733497	32837397	320	20	55923	-0.89162	0.8137	TMEM215	0.948625	MS
ENSG00000137074	9	32922604	33075166	510	18	55923	1.7593	0.039261	APTX	0.254295	MS
ENSG00000086061	9	32975209	33089905	437	20	55923	1.6747	0.046997	DNAJA1	0.279128	MS
ENSG00000122692	9	32991762	33126665	555	29	55923	1.5637	0.058942	SMU1	0.317337	MS
ENSG00000086062	9	33054080	33217354	557	45	55923	0.77985	0.21774	B4GALT1	0.576431	MS
ENSG00000122711	9	33168363	33298565	292	24	55923	-0.46922	0.68055	SPINK4	0.893176	MS
ENSG00000107262	9	33197818	33314761	243	20	55923	-0.21591	0.58547	BAG1	0.84767	MS
ENSG00000086065	9	33214940	33331977	200	14	55923	0.21625	0.4144	CHMP5	0.739058	MS
ENSG00000086102	9	33240509	33421155	248	29	55923	0.37971	0.35208	NFX1	0.696488	MS
ENSG00000165269	9	33334765	33452643	301	39	55923	-0.52045	0.69862	AQP7	0.899647	MS
ENSG00000165272	9	33391152	33497609	355	38	55923	0.098441	0.46079	AQP3	0.768097	MS
ENSG00000165271	9	33411439	33523928	388	37	55923	0.086244	0.46564	NOL6	0.771519	MS
ENSG00000230453	9	33474392	33623007	446	49	55923	2.185	0.014444	ANKRD18B	0.140036	MS
ENSG00000010438	9	33700515	33849230	382	26	55923	1.7665	0.03866	PRSS3	0.252277	MS
ENSG00000107341	9	33767565	33970402	505	20	55923	1.4283	0.076599	UBE2R2	0.361624	MS
ENSG00000137073	9	33871691	34098947	617	23	55923	1.3493	0.088614	UBAP2	0.387613	MS
ENSG00000198876	9	34036385	34177397	401	26	55923	1.2331	0.10877	DCAF12	0.429082	MS
ENSG00000165006	9	34129003	34302521	368	21	55923	1.6524	0.049227	UBAP1	0.285505	MS
ENSG00000186638	9	34202379	34379198	342	17	55923	1.4275	0.076713	KIF24	0.361806	MS
ENSG00000164978	9	34279504	34393709	233	19	55923	1.2229	0.11069	NUDT2	0.433268	MS
ENSG00000164976	9	34316668	34426851	235	24	55923	1.4217	0.077559	KIAA1161	0.363294	MS
ENSG00000164972	9	34329017	34447830	249	28	55923	1.643	0.05019	C9orf24	0.288991	MS
ENSG00000164970	9	34348182	34508568	311	26	55923	2.2729	0.011515	FAM219A	0.118947	MS
ENSG00000122735	9	34407412	34570982	349	31	55923	2.3161	0.010277	DNAI1	0.110764	MS
ENSG00000168913	9	34471038	34573039	216	32	55923	2.2778	0.011371	ENHO	0.118288	MS
ENSG00000122756	9	34501430	34640121	310	33	55923	2.3738	0.0088042	CNTFR	0.0998782	MS
ENSG00000164967	9	34560483	34662101	215	26	55923	2.3496	0.0093972	RPP25L	0.104382	MS
ENSG00000137100	9	34563548	34670515	225	26	55923	2.2858	0.011134	DCTN3	0.117029	MS
ENSG00000205143	9	34571376	34678104	228	24	55923	2.1091	0.017467	ARID3C	0.157738	MS
ENSG00000147955	9	34584719	34687806	211	22	55923	1.9116	0.027964	SIGMAR1	0.211824	MS
ENSG00000213930	9	34588130	34701032	230	23	55923	1.838	0.033032	GALT	0.231412	MS
ENSG00000258728	9	34596642	34707110	226	24	55923	1.7464	0.040369	GALT	0.257632	MS
ENSG00000137070	9	34600699	34711889	239	28	55923	1.7023	0.044351	IL11RA	0.270107	MS
ENSG00000213927	9	34611877	34714045	222	26	55923	1.6637	0.048085	CCL27	0.28175	MS
ENSG00000187186	9	34614160	34716109	223	27	55923	1.638	0.050716	RP11-195F19.5	0.290267	MS
ENSG00000172724	9	34639564	34741274	250	32	55923	1.5479	0.060826	CCL19	0.323035	MS
ENSG00000137077	9	34659002	34760121	274	26	55923	1.3851	0.083018	CCL21	0.374852	MS
ENSG00000205108	9	34673052	34779464	291	26	55923	1.3808	0.083676	FAM205A	0.37667	MS
ENSG00000122733	9	34907484	35032541	250	31	55923	-0.33543	0.63135	KIAA1045	0.870118	MS
ENSG00000137094	9	34939638	35048897	182	26	55923	0.3012	0.38163	DNAJB5	0.718512	MS
ENSG00000174038	9	34991092	35095988	172	19	55923	0.86066	0.19471	C9orf131	0.55287	MS
ENSG00000269510	9	34992390	35092824	168	18	55923	0.84895	0.19795	FLJ00273	0.556058	MS
ENSG00000165280	9	35006061	35123246	207	24	55923	0.8916	0.1863	VCP	0.542736	MS
ENSG00000221829	9	35023832	35130013	190	25	55923	0.83153	0.20284	FANCG	0.560757	MS
ENSG00000165282	9	35038685	35146591	224	28	55923	0.69882	0.24233	PIGO	0.601843	MS
ENSG00000165283	9	35049888	35153154	226	27	55923	0.56856	0.28483	STOML2	0.63779	MS
ENSG00000005238	9	35054109	35166338	230	27	55923	0.4974	0.30945	FAM214B	0.658978	MS
ENSG00000198722	9	35111999	35455335	559	26	55923	1.1647	0.12207	UNC13B	0.45093	MS
ENSG00000268482	9	35311056	35411262	121	11	55923	1.3914	0.082053	AL160274.1	0.372954	MS
ENSG00000198853	9	35440124	35611895	296	31	55923	1.0118	0.15581	RUSC2	0.502809	MS
ENSG00000215187	9	35511828	35613896	180	23	55923	0.60229	0.27349	FAM166B	0.629605	MS
ENSG00000107140	9	35555367	35660038	274	27	55923	1.3661	0.085954	TESK1	0.381122	MS
ENSG00000137101	9	35559530	35696807	349	36	55923	1.6124	0.053433	CD72	0.299888	MS
ENSG00000137078	9	35599292	35700937	275	32	55923	1.838	0.033029	SIT1	0.231412	MS
ENSG00000159884	9	35608301	35711508	261	31	55923	1.9191	0.027488	CCDC107	0.209293	MS
ENSG00000137135	9	35608872	35725863	274	31	55923	1.9379	0.026318	ARHGEF39	0.203127	MS
ENSG00000107159	9	35623853	35731156	256	30	55923	2.0276	0.0213	CA9	0.17866	MS
ENSG00000198467	9	35631989	35741017	244	36	55923	2.0168	0.021856	TPM2	0.181357	MS
ENSG00000137076	9	35646945	35782392	251	36	55923	1.8372	0.033087	TLN1	0.231412	MS
ENSG00000107175	9	35682332	35787001	155	25	55923	2.0227	0.02155	CREB3	0.179477	MS
ENSG00000070610	9	35686863	35799983	169	24	55923	2.4967	0.0062677	GBA2	0.0788883	MS
ENSG00000107185	9	35699203	35808572	156	21	55923	2.6769	0.0037154	RGP1	0.0545836	MS
ENSG00000215183	9	35702987	35806610	147	20	55923	2.6747	0.0037394	MSMP	0.0548522	MS
ENSG00000159899	9	35742151	35859729	193	21	55923	3.22	0.000641	NPR2	0.0155363	MS
ENSG00000137098	9	35758042	35862269	178	20	55923	3.3688	0.00037746	SPAG8	0.0105645	MS
ENSG00000137133	9	35762957	35865351	182	20	55923	3.3462	0.00040968	HINT2	0.0111568	MS
ENSG00000137103	9	35764448	35904844	287	27	55923	3.6014	0.00015824	TMEM8B	0.00525785	MS
ENSG00000204930	9	35766388	35878744	211	23	55923	3.4241	0.00030841	FAM221B	0.00894529	MS
ENSG00000168828	9	35819375	35920461	223	34	55923	3.4295	0.0003024	OR13J1	0.00879759	MS
ENSG00000196196	9	35856189	35957138	296	35	55923	2.0596	0.019718	HRCT1	0.170362	MS
ENSG00000122718	9	35907105	36008151	411	35	55923	0.58277	0.28002	OR2S2	0.634827	MS
ENSG00000122707	9	35986430	36174448	594	48	55923	1.0828	0.13946	RECK	0.477451	MS
ENSG00000122694	9	36086732	36213910	371	43	55923	0.95859	0.16888	GLIPR2	0.522002	MS
ENSG00000185972	9	36119389	36221329	330	39	55923	0.92753	0.17683	CCIN	0.530495	MS
ENSG00000122705	9	36140853	36354778	589	45	55923	0.83012	0.20324	CLTA	0.56127	MS
ENSG00000159921	9	36164438	36327053	481	36	55923	0.92471	0.17756	GNE	0.531027	MS
ENSG00000137075	9	36286393	36537545	471	45	55923	0.0027103	0.49892	RNF38	0.794592	MS
ENSG00000165304	9	36522859	36727678	351	20	55923	0.17685	0.42981	MELK	0.748779	MS
ENSG00000196092	9	36783272	37084103	993	94	55923	2.2219	0.013145	PAX5	0.131221	MS
ENSG00000147905	9	37070536	37408146	594	26	55923	1.4376	0.075281	ZCCHC7	0.358848	MS
ENSG00000137106	9	37372663	37486987	376	43	55923	1.0487	0.14716	GRHPR	0.489423	MS
ENSG00000168795	9	37388111	37515396	438	38	55923	-0.36538	0.64259	ZBTB5	0.875977	MS
ENSG00000137054	9	37435932	37553694	376	22	55923	-0.94418	0.82746	POLR1E	0.954563	MS
ENSG00000147912	9	37460889	37638871	548	29	55923	-1.3361	0.90924	FBXO10	0.983133	MS
ENSG00000256966	9	37462544	37642466	552	31	55923	-1.474	0.92977	RP11-613M10.8	0.987515	MS
ENSG00000175768	9	37532643	37642639	275	26	55923	-1.0553	0.85436	TOMM5	0.963154	MS
ENSG00000255872	9	37538410	38118684	1600	66	55923	-1.2321	0.89104	RP11-613M10.9	0.97598	MS
ENSG00000070601	9	37600997	37796901	632	54	55923	-1.3011	0.9034	FRMPD1	0.980413	MS
ENSG00000165275	9	37703804	37828969	356	27	55923	-1.0517	0.85352	TRMT10B	0.963011	MS
ENSG00000107371	9	37716975	37851434	363	23	55923	-0.52348	0.69968	EXOSC3	0.90051	MS
ENSG00000122741	9	37750499	37917663	419	17	55923	-0.40123	0.65588	DCAF10	0.881928	MS
ENSG00000122696	9	37829400	37954350	274	21	55923	-0.36968	0.64419	SLC25A51	0.876588	MS
ENSG00000107338	9	37869131	38119210	604	31	55923	-0.81506	0.79248	SHB	0.938793	MS
ENSG00000137124	9	38342661	38448658	485	71	55923	-0.44386	0.67143	ALDH1B1	0.889531	MS
ENSG00000137142	9	38358991	38474444	504	55	55923	-0.44115	0.67045	IGFBPL1	0.889295	MS
ENSG00000273170	9	38490566	38627204	321	47	55923	-2.4829	0.99348	ANKRD18A	1	MS
ENSG00000180071	9	38490566	38670657	543	73	55923	-2.5824	0.99509	ANKRD18A	1	MS
ENSG00000106714	9	39022764	39338312	262	12	55923	0.058161	0.47681	CNTNAP3	0.778257	MS
ENSG00000204848	9	39834975	39941210	1	1	55923	0.31416	0.3767	SPATA31A2	0.713613	MS
ENSG00000227921	9	39978620	40082417	4	2	55923	-3.2866	0.99949	AL353791.1	1	MS
ENSG00000147926	9	40650291	40756537	32	3	55923	-7.072	1	SPATA31A3	1	MS
ENSG00000196409	9	40710700	40886415	77	5	55923	-7.538	1	ZNF658	1	MS
ENSG00000234214	9	41271107	41377364	3	2	55923	-0.55683	0.71118	SPATA31A4	0.905963	MS
ENSG00000233788	9	41450679	41556925	7	3	55923	-1.9892	0.97666	SPATA31A5	1	MS
ENSG00000183148	9	42318303	42461410	13	7	55923	-6.9803	1	ANKRD20A2	1	MS
ENSG00000240240	9	42359989	42524239	8	4	55923	-5.9344	1	RP11-146D12.2	1	MS
ENSG00000132498	9	43014966	43183544	15	9	55923	-8.1259	1	ANKRD20A3	1	MS
ENSG00000232866	9	43085095	43185514	10	6	55923	-7.2227	1	AL513478.1	1	MS
ENSG00000185775	9	43574507	43680730	74	3	55923	-1.7228	0.95754	SPATA31A6	0.995167	MS
ENSG00000154529	9	43634902	43974049	126	6	55923	-3.2591	0.99944	CNTNAP3B	1	MS
ENSG00000268708	9	44275916	44376077	5	2	55923	-3.9108	0.99995	BX088651.2	1	MS
ENSG00000212952	9	44350717	44452427	4	2	55923	-4.379	0.99999	BX088651.1	1	MS
ENSG00000204814	9	44817571	44920528	139	10	55923	1.2943	0.097775	RP11-160N1.10	0.40689	MS
ENSG00000154537	9	44940314	45041483	9	5	55923	-3.7788	0.99992	FAM27C	1	MS
ENSG00000268578	9	45391273	45491542	6	3	55923	-2.1438	0.98398	AL354718.1	1	MS
ENSG00000182368	9	45677107	45778274	14	3	55923	-2.3892	0.99156	FAM27A	1	MS
ENSG00000204807	9	45683559	45784896	15	3	55923	-2.4778	0.99339	FAM27E2	1	MS
ENSG00000237198	9	46335691	46437031	3	2	55923	-1.5929	0.94441	FAM27E1	0.992613	MS
ENSG00000231997	9	46339110	46441556	3	2	55923	-1.5929	0.94441	FAM27D1	0.992613	MS
ENSG00000234734	9	65453363	65559610	2	1	55923	-0.17161	0.56813	SPATA31A7	0.837796	MS
ENSG00000232833	9	67734944	67836624	1	1	55923	0.47386	0.3178	FAM27E3	0.667915	MS
ENSG00000170215	9	67742938	67844111	2	1	55923	0.032246	0.48714	FAM27B	0.785272	MS
ENSG00000233434	9	67874791	67975210	9	5	55923	-1.7335	0.95849	BX649567.1	0.995294	MS
ENSG00000196774	9	67876761	68019840	9	5	55923	-1.7335	0.95849	ANKRD20A1	0.995294	MS
ENSG00000155282	9	67918793	68037998	7	4	55923	-1.7501	0.95995	RP11-195B21.3	0.995458	MS
ENSG00000204793	9	69149480	69252204	18	5	55923	0.37836	0.35258	FOXD4L6	0.696657	MS
ENSG00000204790	9	69154538	69319662	15	6	55923	0.25777	0.39829	CBWD6	0.728697	MS
ENSG00000196400	9	69202845	69304032	5	1	55923	0.43758	0.33085	BX255923.1	0.679658	MS
ENSG00000204788	9	69327902	69430597	17	8	55923	-0.18573	0.57367	CR769776.1	0.840921	MS
ENSG00000172014	9	69331812	69475560	24	11	55923	-0.33477	0.6311	ANKRD20A4	0.869928	MS
ENSG00000176134	9	69600263	69710358	10	5	55923	-0.19625	0.57779	AL445665.1	0.84367	MS
ENSG00000204779	9	70125707	70228815	7	4	55923	-1.5935	0.94447	FOXD4L5	0.992613	MS
ENSG00000147996	9	70382004	70547240	1	1	55923	-1.9791	0.9761	CBWD5	1	MS
ENSG00000269337	9	70596589	70698956	21	3	55923	-2.006	0.97757	AL591479.1	1	MS
ENSG00000196873	9	70806397	70964929	46	8	55923	1.8857	0.029666	CBWD3	0.218333	MS
ENSG00000228537	9	70816135	70916572	4	2	55923	-2.8144	0.99756	AL353608.1	1	MS
ENSG00000187559	9	70867276	70970000	52	9	55923	1.907	0.02826	FOXD4L3	0.212683	MS
ENSG00000154330	9	70893224	71195977	593	39	55923	-0.10588	0.54216	PGM5	0.820755	MS
ENSG00000181778	9	71101496	71205783	225	34	55923	-2.6731	0.99624	TMEM252	1	MS
ENSG00000107242	9	71270575	71674092	1100	62	55923	0.63074	0.2641	PIP5K1B	0.621122	MS
ENSG00000187866	9	71344964	71448609	283	26	55923	-0.41407	0.66059	FAM122A	0.884541	MS
ENSG00000165059	9	71577469	71679039	260	40	55923	1.6831	0.046176	PRKACG	0.276307	MS
ENSG00000165060	9	71600175	71765094	573	39	55923	1.7364	0.041243	FXN	0.260403	MS
ENSG00000119139	9	71686209	71920124	956	48	55923	1.702	0.044375	TJP2	0.270168	MS
ENSG00000269295	9	71819331	71919642	440	53	55923	1.639	0.050603	AL358113.1	0.29012	MS
ENSG00000135063	9	71889488	72057371	585	44	55923	1.1809	0.11883	FAM189A2	0.445398	MS
ENSG00000107282	9	71992446	72337222	867	42	55923	0.92756	0.17682	APBA1	0.530495	MS
ENSG00000188647	9	72274438	72424875	279	24	55923	-1.6639	0.95194	PTAR1	0.993662	MS
ENSG00000204711	9	72385709	72571148	505	43	55923	-1.6551	0.95104	C9orf135	0.99342	MS
ENSG00000165072	9	72608497	72891886	802	21	55923	-0.34814	0.63613	MAMDC2	0.87308	MS
ENSG00000198887	9	72823937	73019804	501	24	55923	-0.62804	0.73501	SMC5	0.915014	MS
ENSG00000119138	9	72949503	73079540	288	27	55923	-0.16455	0.56535	KLF9	0.836076	MS
ENSG00000083067	9	73093979	74111820	3062	129	55923	0.93932	0.17378	TRPM3	0.527534	MS
ENSG00000135048	9	74248282	74481606	607	42	55923	0.3385	0.36749	TMEM2	0.707879	MS
ENSG00000107362	9	74427368	74575847	137	9	55923	0.39048	0.34809	ABHD17B	0.693071	MS
ENSG00000155621	9	74476426	74650970	272	37	55923	1.4195	0.077875	C9orf85	0.363885	MS
ENSG00000204669	9	74616292	74737733	345	33	55923	1.9146	0.027772	C9orf57	0.210786	MS
ENSG00000119125	9	74679511	74922109	761	39	55923	-0.24005	0.59486	GDA	0.852253	MS
ENSG00000107372	9	74916341	75030163	298	28	55923	-0.28357	0.61163	ZFAND5	0.859956	MS
ENSG00000165091	9	75086717	75501267	1111	29	55923	0.65456	0.25637	TMC1	0.615342	MS
ENSG00000165092	9	75465578	75745358	585	41	55923	0.016036	0.4936	ALDH1A1	0.790727	MS
ENSG00000135046	9	75716673	75835309	374	41	55923	-1.159	0.87678	ANXA1	0.972314	MS
ENSG00000198963	9	77062281	77358093	665	58	55923	-0.68842	0.75441	RORB	0.92407	MS
ENSG00000119121	9	77287411	77553010	572	63	55923	1.0433	0.14841	TRPM6	0.490995	MS
ENSG00000135045	9	77511497	77617802	251	35	55923	-0.83148	0.79715	C9orf40	0.940837	MS
ENSG00000156017	9	77545936	77693339	401	30	55923	0.60349	0.27309	C9orf41	0.629335	MS
ENSG00000106733	9	77625489	77753133	458	44	55923	0.691	0.24478	NMRK1	0.604103	MS
ENSG00000134996	9	77653459	77812181	518	48	55923	0.45054	0.32616	OSTF1	0.675358	MS
ENSG00000099139	9	78455560	79027255	2110	217	55923	-0.050699	0.52022	PCSK5	0.808106	MS
ENSG00000135002	9	78950433	79059433	402	32	55923	-0.16284	0.56468	RFK	0.835467	MS
ENSG00000187210	9	78984752	79172332	667	40	55923	-0.67129	0.74898	GCNT1	0.921304	MS
ENSG00000106772	9	79176292	79571003	1187	99	55923	-0.098677	0.5393	PRUNE2	0.819028	MS
ENSG00000204612	9	79584571	79685869	570	41	55923	1.1966	0.11572	FOXB2	0.440067	MS
ENSG00000197969	9	79742269	80086457	1145	45	55923	1.7287	0.041932	VPS13A	0.262547	MS
ENSG00000156049	9	79987995	80313223	986	119	55923	0.90803	0.18193	GNA14	0.536686	MS
ENSG00000156052	9	80281003	80696374	710	25	55923	-1.7031	0.95572	GNAQ	0.994812	MS
ENSG00000148019	9	80800978	80944606	436	37	55923	1.0758	0.14101	CEP78	0.479504	MS
ENSG00000135069	9	80862059	80995009	435	43	55923	1.0749	0.14122	PSAT1	0.479827	MS
ENSG00000106829	9	82136688	82391658	532	44	55923	0.51405	0.30361	TLE4	0.653794	MS
ENSG00000196781	9	84148598	84354220	684	96	55923	2.0636	0.01953	TLE1	0.169622	MS
ENSG00000214929	9	84553687	84660171	97	14	55923	-0.87623	0.80955	SPATA31D1	0.946835	MS
ENSG00000165105	9	85544500	85728092	314	26	55923	-0.5441	0.70682	RASEF	0.903585	MS
ENSG00000172159	9	85807905	86203461	1479	103	55923	-0.019537	0.50779	FRMD3	0.7992	MS
ENSG00000148057	9	86187964	86309045	314	28	55923	-1.019	0.84591	IDNK	0.959394	MS
ENSG00000135018	9	86224878	86373118	406	25	55923	0.9134	0.18052	UBQLN1	0.53492	MS
ENSG00000165113	9	86304336	86494431	444	21	55923	2.6557	0.0039575	GKAP1	0.0574797	MS
ENSG00000165115	9	86401613	86586342	378	17	55923	2.7372	0.003098	KIF27	0.0480541	MS
ENSG00000165118	9	86503226	86621901	214	18	55923	3.0372	0.001194	C9orf64	0.0244566	MS
ENSG00000165119	9	86532998	86645569	207	18	55923	2.9329	0.0016793	HNRNPK	0.0310768	MS
ENSG00000178966	9	86545626	86668985	250	21	55923	2.933	0.0016783	RMI1	0.0310768	MS
ENSG00000197506	9	86840372	87005672	592	47	55923	-0.053189	0.52121	SLC28A3	0.808597	MS
ENSG00000148053	9	87233466	87688505	1240	78	55923	0.36853	0.35624	NTRK2	0.70028	MS
ENSG00000135049	9	88111455	88406944	806	24	55923	0.037464	0.48506	AGTPBP1	0.783914	MS
ENSG00000135040	9	88506061	88687213	286	27	55923	-1.0524	0.8537	NAA35	0.963078	MS
ENSG00000135052	9	88591061	88765088	416	31	55923	-0.76424	0.77764	GOLM1	0.933265	MS
ENSG00000187753	9	88785180	88924572	255	24	55923	-0.85621	0.80406	C9orf153	0.944141	MS
ENSG00000135070	9	88829461	88947676	222	21	55923	-0.27972	0.61016	ISCA1	0.85964	MS
ENSG00000083223	9	88852648	89019369	347	16	55923	-0.28831	0.61345	ZCCHC6	0.861203	MS
ENSG00000180447	9	89509279	89612104	374	30	55923	-1.055	0.85428	GAS1	0.963154	MS
ENSG00000204446	9	89713559	89824471	319	19	55923	0.10327	0.45887	C9orf170	0.766897	MS
ENSG00000196730	9	90062143	90373548	1143	91	55923	0.87618	0.19046	DAPK1	0.547041	MS
ENSG00000135047	9	90290434	90396308	363	28	55923	-0.088441	0.53524	CTSL	0.816895	MS
ENSG00000177992	9	90447741	90553814	353	30	55923	-1.4898	0.93186	SPATA31E1	0.987815	MS
ENSG00000156345	9	90531356	90639668	170	17	55923	0.62372	0.2664	CDK20	0.622845	MS
ENSG00000106723	9	90953334	91143609	298	7	55923	-0.69825	0.75749	SPIN1	0.925468	MS
ENSG00000130045	9	91100016	91249189	316	23	55923	-2.769	0.99719	NXNL2	1	MS
ENSG00000186354	9	91555778	91661055	399	45	55923	1.2501	0.10562	C9orf47	0.423895	MS
ENSG00000213694	9	91556362	91669925	426	46	55923	1.3451	0.089298	S1PR3	0.389982	MS
ENSG00000148082	9	91578060	91843682	744	54	55923	1.8397	0.032906	SHC3	0.231237	MS
ENSG00000123975	9	91876113	91981618	237	34	55923	2.1174	0.017115	CKS2	0.156401	MS
ENSG00000187742	9	91883421	92024557	377	41	55923	2.6238	0.0043481	SECISBP2	0.0611834	MS
ENSG00000187764	9	91925702	92163045	792	58	55923	4.1307	1.8082e-05	SEMA4D	0.00090989	MS
ENSG00000130222	9	92169928	92271470	391	34	55923	3.9803	3.4416e-05	GADD45G	0.00153091	MS
ENSG00000165023	9	93322114	93455386	577	43	55923	1.5557	0.059895	DIRAS2	0.320652	MS
ENSG00000165025	9	93514069	93710831	853	81	55923	2.9746	0.0014668	SYK	0.0283769	MS
ENSG00000148090	9	93926097	94174195	689	30	55923	2.6581	0.0039294	AUH	0.0572016	MS
ENSG00000165030	9	94121327	94236144	400	47	55923	1.3651	0.086104	NFIL3	0.381156	MS
ENSG00000169071	9	94275373	94762444	1777	86	55923	0.33225	0.36985	ROR2	0.709502	MS
ENSG00000090054	9	94744281	94927666	655	31	55923	1.0076	0.15683	SPTLC1	0.504911	MS
ENSG00000196305	9	94922489	95106038	472	26	55923	-0.097189	0.53871	IARS	0.818772	MS
ENSG00000198000	9	95009640	95137918	273	15	55923	-0.6058	0.72768	NOL8	0.912337	MS
ENSG00000188312	9	95037766	95432815	928	23	55923	-0.72045	0.76438	CENPP	0.928033	MS
ENSG00000106809	9	95096249	95216978	296	15	55923	-0.41461	0.66079	OGN	0.88456	MS
ENSG00000127083	9	95126527	95236743	272	15	55923	-0.48644	0.68667	OMD	0.894706	MS
ENSG00000106819	9	95168487	95294788	298	16	55923	-0.47309	0.68193	ASPN	0.89358	MS
ENSG00000106823	9	95206365	95348937	333	17	55923	-0.66041	0.7455	ECM2	0.919585	MS
ENSG00000127080	9	95325466	95482547	384	21	55923	-0.75024	0.77345	IPPK	0.932029	MS
ENSG00000185963	9	95423645	95577094	418	21	55923	-0.63253	0.73648	BICD2	0.915384	MS
ENSG00000127081	9	95557874	95690304	443	32	55923	-0.26229	0.60345	ZNF484	0.856439	MS
ENSG00000127084	9	95659733	95848518	588	43	55923	-0.61807	0.73174	FGD3	0.913369	MS
ENSG00000157303	9	95770989	95897420	422	52	55923	0.03515	0.48598	SUSD3	0.784309	MS
ENSG00000165233	9	95808500	95925565	419	54	55923	0.63109	0.26399	C9orf89	0.621122	MS
ENSG00000131669	9	95833771	95946570	414	53	55923	0.92334	0.17792	NINJ1	0.53157	MS
ENSG00000165238	9	95897198	96132854	809	45	55923	1.0385	0.14951	WNK2	0.492425	MS
ENSG00000204352	9	96030481	96158696	458	32	55923	1.1999	0.11509	C9orf129	0.439368	MS
ENSG00000188938	9	96158776	96265874	333	24	55923	1.4157	0.078431	FAM120AOS	0.365148	MS
ENSG00000048828	9	96164004	96378397	646	24	55923	1.5273	0.063342	FAM120A	0.329151	MS
ENSG00000197724	9	96288689	96491869	745	34	55923	1.1156	0.1323	PHF2	0.465887	MS
ENSG00000131668	9	96663905	96767654	365	25	55923	-1.3554	0.91236	BARX1	0.984021	MS
ENSG00000158079	9	96743076	96922138	395	33	55923	-1.2826	0.90018	PTPDC1	0.979067	MS
ENSG00000175787	9	96971593	97113736	393	32	55923	-0.53676	0.70428	ZNF169	0.902631	MS
ENSG00000130950	9	97027605	97140926	304	18	55923	-0.35944	0.64037	NUTM2F	0.874629	MS
ENSG00000148110	9	97086833	97273324	530	20	55923	-0.3698	0.64423	HIATL1	0.876588	MS
ENSG00000130957	9	97271002	97406075	611	21	55923	0.70198	0.24135	FBP2	0.601331	MS
ENSG00000165140	9	97315415	97452531	522	29	55923	0.28058	0.38952	FBP1	0.722707	MS
ENSG00000148120	9	97438983	97899441	917	33	55923	-1.9097	0.97191	C9orf3	0.998738	MS
ENSG00000158169	9	97811336	98129991	354	22	55923	-1.8814	0.97004	FANCC	0.99845	MS
ENSG00000185920	9	98155262	98329339	369	26	55923	0.51521	0.3032	PTCH1	0.653594	MS
ENSG00000268926	9	98484605	98587013	349	39	55923	-0.48951	0.68776	DKFZP434H0512	0.895405	MS
ENSG00000182150	9	98587983	98826842	575	28	55923	1.0129	0.15554	ERCC6L2	0.502191	MS
ENSG00000130948	9	98947588	99114434	561	48	55923	0.5344	0.29653	HSD17B3	0.64762	MS
ENSG00000130958	9	99032988	99195992	489	33	55923	0.54908	0.29148	SLC35D2	0.643882	MS
ENSG00000165244	9	99098223	99230611	276	11	55923	-0.49754	0.6906	ZNF367	0.896488	MS
ENSG00000130956	9	99162483	99303618	207	12	55923	-0.17375	0.56897	HABP4	0.838004	MS
ENSG00000081377	9	99202523	99432112	192	17	55923	-0.17873	0.57093	CDC14B	0.839668	MS
ENSG00000158122	9	99351859	99467585	90	12	55923	0.63115	0.26397	AAED1	0.621122	MS
ENSG00000081386	9	99468147	99590411	328	10	55923	1.5974	0.055091	ZNF510	0.305615	MS
ENSG00000196597	9	99528754	99687905	294	10	55923	1.7769	0.037792	ZNF782	0.248999	MS
ENSG00000196312	9	99610348	99825862	212	18	55923	0.87889	0.18973	HIATL2	0.546008	MS
ENSG00000188152	9	99640592	99752535	69	8	55923	1.3417	0.089852	NUTM2G	0.391065	MS
ENSG00000136943	9	99744940	99851925	128	12	55923	-0.19491	0.57727	CTSV	0.843296	MS
ENSG00000197816	9	99950765	100190806	613	17	55923	0.32685	0.37189	CCDC180	0.711131	MS
ENSG00000196116	9	100124232	100308407	403	32	55923	0.22257	0.41194	TDRD7	0.737539	MS
ENSG00000136842	9	100213462	100414030	374	49	55923	1.3842	0.083143	TMOD1	0.374975	MS
ENSG00000136925	9	100312362	100445962	206	26	55923	1.7683	0.038506	TSTD2	0.2517	MS
ENSG00000136937	9	100345908	100486030	172	19	55923	0.93344	0.1753	NCBP1	0.529518	MS
ENSG00000136936	9	100387191	100509639	204	14	55923	0.83895	0.20075	XPA	0.55923	MS
ENSG00000178919	9	100565536	100668986	290	13	55923	2.8134	0.0024512	FOXE1	0.0409003	MS
ENSG00000136932	9	100616771	100734852	264	13	55923	2.3863	0.0085102	C9orf156	0.0972333	MS
ENSG00000136929	9	100639073	100757138	224	19	55923	2.4175	0.0078147	HEMGN	0.0916351	MS
ENSG00000136938	9	100695643	100828225	225	25	55923	3.4543	0.00027589	ANP32B	0.0082133	MS
ENSG00000095380	9	100769021	100895357	242	30	55923	4.0611	2.4426e-05	NANS	0.0011557	MS
ENSG00000106785	9	100781557	100931494	363	50	55923	3.7085	0.00010425	TRIM14	0.00373585	MS
ENSG00000106789	9	100833257	101004922	575	60	55923	2.5018	0.0061777	CORO2A	0.0781259	MS
ENSG00000095383	9	100911311	101067915	726	46	55923	0.62987	0.26439	TBC1D2	0.621187	MS
ENSG00000136928	9	101000391	101521479	1996	144	55923	-0.7127	0.76198	GABBR2	0.926795	MS
ENSG00000165138	9	101443611	101609247	418	36	55923	-1.2058	0.88606	ANKS6	0.974958	MS
ENSG00000119514	9	101519981	101662363	481	51	55923	-0.44398	0.67147	GALNT12	0.889531	MS
ENSG00000204291	9	101655461	101883069	573	54	55923	-0.49783	0.6907	COL15A1	0.896488	MS
ENSG00000106799	9	101816320	101966474	288	26	55923	-0.88154	0.81099	TGFBR1	0.947421	MS
ENSG00000119523	9	101928708	102034238	257	14	55923	0.36378	0.35801	ALG2	0.701459	MS
ENSG00000106803	9	101934346	102042897	268	14	55923	0.2511	0.40087	SEC61B	0.731034	MS
ENSG00000119508	9	102534137	102679173	189	25	55923	-0.11866	0.54723	NR4A3	0.824316	MS
ENSG00000136874	9	102618915	102782618	284	22	55923	-0.93459	0.825	STX17	0.954182	MS
ENSG00000023318	9	102691461	102911322	355	18	55923	-1.7065	0.95604	ERP44	0.994962	MS
ENSG00000119509	9	102811538	103113282	598	17	55923	-0.70592	0.75988	INVS	0.926214	MS
ENSG00000136891	9	103014359	103165221	318	21	55923	0.27914	0.39007	TEX10	0.723009	MS
ENSG00000066697	9	103139438	103263511	322	20	55923	0.24852	0.40187	MSANTD3	0.731316	MS
ENSG00000251349	9	103154553	103389918	599	29	55923	0.70366	0.24082	MSANTD3-TMEFF1	0.601155	MS
ENSG00000241697	9	103154560	103389918	598	29	55923	0.70666	0.23989	TMEFF1	0.600831	MS
ENSG00000170681	9	103290361	103400188	308	31	55923	0.90575	0.18253	MURC	0.537641	MS
ENSG00000148123	9	103740991	104137417	1330	65	55923	0.6561	0.25588	LPPR1	0.615254	MS
ENSG00000136881	9	104072699	104195801	420	25	55923	0.97497	0.16479	BAAT	0.516485	MS
ENSG00000136897	9	104099915	104210896	363	27	55923	1.1252	0.13026	MRPL50	0.462856	MS
ENSG00000136870	9	104111155	104222942	376	28	55923	1.4698	0.070812	ZNF189	0.349359	MS
ENSG00000136872	9	104132860	104248105	338	41	55923	1.504	0.066294	ALDOB	0.33715	MS
ENSG00000165152	9	104185453	104345819	478	55	55923	0.63528	0.26262	TMEM246	0.619915	MS
ENSG00000155827	9	104246133	104375622	363	28	55923	-0.35005	0.63685	RNF20	0.873181	MS
ENSG00000198785	9	104281635	104550862	846	31	55923	-0.90818	0.81811	GRIN3A	0.950955	MS
ENSG00000188386	9	104303897	104407283	297	25	55923	-0.10752	0.54281	PPP3R2	0.820875	MS
ENSG00000155833	9	105707593	105830770	565	31	55923	-0.39454	0.65341	CYLC2	0.880645	MS
ENSG00000136824	9	106806541	106953698	768	16	55923	1.7613	0.039095	SMC2	0.253982	MS
ENSG00000186881	9	107216455	107317547	283	25	55923	0.86135	0.19452	OR13F1	0.552605	MS
ENSG00000148136	9	107238534	107339490	280	30	55923	0.58243	0.28014	OR13C4	0.634927	MS
ENSG00000204246	9	107248030	107349137	294	28	55923	0.32092	0.37414	OR13C3	0.711972	MS
ENSG00000186943	9	107281449	107382411	356	23	55923	-0.9704	0.83408	OR13C8	0.956376	MS
ENSG00000255800	9	107310650	107411788	387	11	55923	-0.86594	0.80674	OR13C5	0.945347	MS
ENSG00000257019	9	107316924	107417951	386	11	55923	-0.94471	0.8276	OR13C2	0.954563	MS
ENSG00000136839	9	107329529	107430485	396	13	55923	-0.79468	0.7866	OR13C9	0.937047	MS
ENSG00000179055	9	107406660	107507766	317	16	55923	0.31677	0.37571	OR13D1	0.713006	MS
ENSG00000136783	9	107459969	107572403	314	34	55923	-1.1549	0.87593	NIPSNAP3A	0.972118	MS
ENSG00000165028	9	107476438	107589738	316	39	55923	-1.3812	0.91639	NIPSNAP3B	0.984387	MS
ENSG00000165029	9	107493283	107740518	992	110	55923	0.97214	0.16549	ABCA1	0.517413	MS
ENSG00000070214	9	107956903	108251452	715	40	55923	1.1992	0.11522	SLC44A1	0.439602	MS
ENSG00000106701	9	108160077	108364714	422	33	55923	0.52151	0.30101	FSD1L	0.651865	MS
ENSG00000106692	9	108270411	108453399	401	45	55923	0.53153	0.29753	FKTN	0.648726	MS
ENSG00000186051	9	108374738	108475367	260	33	55923	1.2904	0.09846	TAL2	0.408676	MS
ENSG00000095209	9	108406825	108588893	622	30	55923	1.1541	0.12423	TMEM38B	0.454914	MS
ENSG00000148143	9	109575378	109825915	449	49	55923	-1.1215	0.86896	ZNF462	0.969511	MS
ENSG00000242631	9	109635630	109736455	155	30	55923	-0.69419	0.75622	RP11-508N12.4	0.924869	MS
ENSG00000119318	9	109995418	110144475	523	28	55923	0.25286	0.40019	RAD23B	0.730379	MS
ENSG00000136826	9	110197133	110302763	363	49	55923	-0.62455	0.73387	KLF4	0.914452	MS
ENSG00000214645	9	110489471	110590419	311	35	55923	-0.28452	0.612	AL162389.1	0.860197	MS
ENSG00000148156	9	111566871	111669239	492	42	55923	2.8186	0.002412	ACTL7B	0.0405284	MS
ENSG00000187003	9	111574603	111676035	478	43	55923	2.8986	0.0018741	ACTL7A	0.0336741	MS
ENSG00000070061	9	111579797	111746396	651	42	55923	2.5033	0.0061522	IKBKAP	0.0778548	MS
ENSG00000119328	9	111646461	111763024	398	26	55923	1.2478	0.10606	FAM206A	0.424594	MS
ENSG00000119326	9	111654851	111825809	557	29	55923	1.1641	0.12219	CTNNAL1	0.451112	MS
ENSG00000106771	9	111727432	111932225	709	34	55923	1.1721	0.12057	TMEM245	0.448761	MS
ENSG00000260230	9	111842573	111979571	518	32	55923	1.0734	0.14156	FRRS1L	0.480165	MS
ENSG00000095203	9	111884255	112133244	742	79	55923	-0.032662	0.51303	EPB41L4B	0.803054	MS
ENSG00000070159	9	112087746	112310590	696	47	55923	-0.59558	0.72427	PTPN3	0.910896	MS
ENSG00000243444	9	112353068	112763755	1558	99	55923	-0.015109	0.50603	PALM2	0.797859	MS
ENSG00000157654	9	112492589	112984792	1761	136	55923	-0.0043509	0.50174	PALM2-AKAP2	0.795854	MS
ENSG00000241978	9	112492769	112984792	1761	136	55923	-0.0043509	0.50174	AKAP2	0.795854	MS
ENSG00000188959	9	112902328	113020469	451	47	55923	0.97814	0.164	C9orf152	0.515867	MS
ENSG00000136810	9	112956091	113068920	420	52	55923	1.7611	0.039115	TXN	0.253982	MS
ENSG00000204193	9	113015801	113150127	544	60	55923	0.6679	0.2521	TXNDC8	0.611109	MS
ENSG00000165124	9	113077531	113392160	1350	83	55923	0.99836	0.15905	SVEP1	0.508302	MS
ENSG00000030304	9	113381051	113613859	797	56	55923	0.36677	0.35689	MUSK	0.700755	MS
ENSG00000198121	9	113585543	113850981	939	71	55923	1.0712	0.14205	LPAR1	0.48084	MS
ENSG00000171133	9	114039763	114140800	218	30	55923	1.0794	0.14021	OR2K2	0.478396	MS
ENSG00000136813	9	114072972	114297025	464	25	55923	1.1365	0.12787	KIAA0368	0.460222	MS
ENSG00000173258	9	114237439	114390124	446	44	55923	1.7668	0.038633	ZNF483	0.252187	MS
ENSG00000106853	9	114262002	114412135	481	49	55923	1.5916	0.055734	PTGR1	0.307237	MS
ENSG00000059769	9	114343632	114482508	516	42	55923	0.11104	0.45579	DNAJC25	0.765085	MS
ENSG00000244115	9	114343666	114482509	515	44	55923	0.11973	0.45235	DNAJC25-GNG10	0.763492	MS
ENSG00000242616	9	114373615	114482526	403	37	55923	-1.0063	0.84287	GNG10	0.958566	MS
ENSG00000165181	9	114398453	114607288	730	30	55923	-1.1376	0.87235	C9orf84	0.970481	MS
ENSG00000148154	9	114609046	114747649	700	48	55923	-0.073968	0.52948	UGCG	0.813071	MS
ENSG00000106868	9	114753065	114987688	632	60	55923	2.5199	0.0058702	SUSD1	0.0752799	MS
ENSG00000119314	9	114930715	115145947	604	16	55923	2.8444	0.0022244	PTBP3	0.0381792	MS
ENSG00000119471	9	115092217	115284690	502	21	55923	1.9437	0.025965	HSDL2	0.20162	MS
ENSG00000230185	9	115146096	115299484	382	14	55923	1.7115	0.043496	C9orf147	0.267854	MS
ENSG00000165185	9	115199127	115481677	649	33	55923	1.2006	0.11495	KIAA1958	0.439183	MS
ENSG00000148153	9	115396206	115530516	335	33	55923	-0.059282	0.52364	INIP	0.809826	MS
ENSG00000148158	9	115463118	115693951	645	29	55923	-0.68877	0.75452	SNX30	0.924136	MS
ENSG00000119457	9	115591200	115703193	404	37	55923	-0.87638	0.80959	SLC46A2	0.946835	MS
ENSG00000136866	9	115750660	115869039	275	40	55923	0.3732	0.3545	ZFP37	0.698148	MS
ENSG00000136867	9	115863222	115976417	397	40	55923	-1.2276	0.89019	SLC31A2	0.97552	MS
ENSG00000119321	9	115873286	116033641	555	46	55923	-1.4484	0.92624	FKBP15	0.986713	MS
ENSG00000136868	9	115933808	116078674	471	35	55923	-0.55043	0.70899	SLC31A1	0.904701	MS
ENSG00000176386	9	115968115	116087869	371	30	55923	-0.3624	0.64147	CDC26	0.875321	MS
ENSG00000136875	9	115987623	116105185	335	30	55923	0.26085	0.3971	PRPF4	0.728158	MS
ENSG00000165188	9	116009373	116115656	340	27	55923	0.75585	0.22487	RNF183	0.584412	MS
ENSG00000148225	9	116025502	116152578	502	44	55923	2.0413	0.02061	WDR31	0.175338	MS
ENSG00000119411	9	116061821	116183513	463	59	55923	2.2639	0.011791	BSPRY	0.120886	MS
ENSG00000119431	9	116085699	116189279	422	61	55923	1.9097	0.028084	HDHD3	0.212153	MS
ENSG00000148218	9	116098597	116213613	433	55	55923	1.8396	0.032915	ALAD	0.231237	MS
ENSG00000148229	9	116119515	116222952	335	48	55923	2.0144	0.021983	POLE3	0.181741	MS
ENSG00000157653	9	116122334	116241964	362	50	55923	1.9052	0.028377	C9orf43	0.212933	MS
ENSG00000138835	9	116157011	116410018	647	28	55923	-0.7175	0.76347	RGS3	0.92783	MS
ENSG00000157657	9	116588562	116868871	785	65	55923	1.0381	0.1496	ZNF618	0.492449	MS
ENSG00000106927	9	116772407	116890752	387	44	55923	-0.42055	0.66296	AMBP	0.8854	MS
ENSG00000136883	9	116798406	116911507	377	52	55923	-1.7656	0.96127	KIF12	0.99549	MS
ENSG00000196739	9	116867840	117124791	889	122	55923	0.28963	0.38605	COL27A1	0.72063	MS
ENSG00000229314	9	117035336	117138755	303	50	55923	0.89668	0.18495	ORM1	0.541105	MS
ENSG00000228278	9	117042149	117145532	279	47	55923	0.87119	0.19183	ORM2	0.548732	MS
ENSG00000106948	9	117046436	117206685	417	51	55923	0.85477	0.19634	AKNA	0.553645	MS
ENSG00000095397	9	117114360	117317730	654	52	55923	0.069768	0.47219	DFNB31	0.776215	MS
ENSG00000136888	9	117300026	117410653	473	41	55923	-1.7804	0.96249	ATP6V1G1	0.995891	MS
ENSG00000157693	9	117323486	117458702	574	35	55923	-1.0707	0.85785	C9orf91	0.964356	MS
ENSG00000181634	9	117496915	117618406	283	37	55923	1.4994	0.06689	TNFSF15	0.33909	MS
ENSG00000106952	9	117606003	117742697	357	33	55923	1.8309	0.033559	TNFSF8	0.233113	MS
ENSG00000041982	9	117732806	117930536	639	45	55923	1.44	0.074934	TNC	0.358263	MS
ENSG00000173077	9	117854097	118214923	1247	65	55923	-0.68028	0.75184	2024-12-01	0.922632	MS
ENSG00000182752	9	118866083	119214601	582	81	55923	-0.64633	0.74097	PAPPA	0.917611	MS
ENSG00000256040	9	119110439	119212885	213	32	55923	0.36264	0.35844	PAPPA-AS1	0.701692	MS
ENSG00000148219	9	119137504	120227348	3224	160	55923	-1.7018	0.95561	ASTN2	0.994812	MS
ENSG00000119401	9	119399581	119513579	282	27	55923	-1.4338	0.92419	TRIM32	0.986178	MS
ENSG00000136869	9	120416610	120529149	384	34	55923	-0.49845	0.69092	TLR4	0.896488	MS
ENSG00000078725	9	121865736	122181745	711	60	55923	-0.77128	0.77973	BRINP1	0.933905	MS
ENSG00000260970	9	122207653	122336403	354	33	55923	-0.87164	0.8083	RP11-295D22.1	0.946307	MS
ENSG00000136861	9	123101147	123392448	408	37	55923	-1.8266	0.96612	CDK5RAP2	0.996944	MS
ENSG00000106780	9	123313091	123526748	271	15	55923	-0.32987	0.62925	MEGF9	0.869226	MS
ENSG00000119402	9	123464256	123605690	220	15	55923	0.0029977	0.4988	FBXW2	0.794482	MS
ENSG00000095261	9	123527774	123655262	187	17	55923	0.1674	0.43353	PSMD5	0.751844	MS
ENSG00000119403	9	123567977	123689606	235	19	55923	0.22456	0.41116	PHF19	0.737416	MS
ENSG00000056558	9	123614671	123741451	293	15	55923	0.40314	0.34342	TRAF1	0.688117	MS
ENSG00000106804	9	123664616	123862554	462	25	55923	-0.18507	0.57341	C5	0.840732	MS
ENSG00000119397	9	123787141	123989888	424	22	55923	-1.3676	0.91428	CNTRL	0.984387	MS
ENSG00000119396	9	123890415	124035292	272	21	55923	-1.5229	0.93611	RAB14	0.990157	MS
ENSG00000148180	9	123920072	124145121	508	31	55923	-1.5579	0.94037	GSN	0.99095	MS
ENSG00000148175	9	124051355	124182531	310	27	55923	-1.6003	0.94523	STOM	0.992613	MS
ENSG00000267987	9	124053625	124160410	260	23	55923	-1.5131	0.93487	AL161784.1	0.989528	MS
ENSG00000136848	9	124279336	124597809	829	85	55923	-0.67932	0.75153	DAB2IP	0.922547	MS
ENSG00000175764	9	124534207	124905885	1278	72	55923	1.1467	0.12575	TTLL11	0.457285	MS
ENSG00000119421	9	124844745	124972098	438	48	55923	-0.30157	0.61851	NDUFA8	0.863389	MS
ENSG00000185681	9	124872190	125012367	453	60	55923	-0.14722	0.55852	MORN5	0.83162	MS
ENSG00000106852	9	124914856	125041905	295	51	55923	-0.60108	0.72611	LHX6	0.911656	MS
ENSG00000119446	9	124949903	125077118	219	46	55923	-0.56376	0.71354	RBM18	0.90674	MS
ENSG00000148187	9	124976882	125135743	288	43	55923	-0.7974	0.78739	MRRF	0.937047	MS
ENSG00000095303	9	125082824	125207982	317	43	55923	-0.19248	0.57632	PTGS1	0.842893	MS
ENSG00000269738	9	125098344	125198928	282	40	55923	0.065557	0.47387	AL162424.1	0.776964	MS
ENSG00000136834	9	125189220	125290235	305	38	55923	-1.1521	0.87537	OR1J1	0.971777	MS
ENSG00000197233	9	125223081	125324022	435	45	55923	-0.54747	0.70797	OR1J2	0.904122	MS
ENSG00000239590	9	125231420	125332361	464	43	55923	-0.38975	0.65164	OR1J4	0.879908	MS
ENSG00000171505	9	125238637	125339572	471	37	55923	-0.39965	0.65529	OR1N1	0.88156	MS
ENSG00000171501	9	125265391	125366493	571	28	55923	-0.62261	0.73323	OR1N2	0.914367	MS
ENSG00000171496	9	125279778	125380838	585	27	55923	-0.66758	0.7478	OR1L8	0.920901	MS
ENSG00000165202	9	125326948	125428026	433	28	55923	-1.2619	0.89651	OR1Q1	0.977807	MS
ENSG00000171484	9	125340858	125441852	369	28	55923	-0.76598	0.77816	OR1B1	0.933413	MS
ENSG00000173679	9	125373845	125474927	313	25	55923	0.026389	0.48947	OR1L1	0.787192	MS
ENSG00000171481	9	125387315	125488432	304	23	55923	0.50466	0.3069	OR1L3	0.657044	MS
ENSG00000136939	9	125436269	125537204	261	7	55923	0.44128	0.32951	OR1L4	0.67863	MS
ENSG00000171459	9	125462019	125563062	258	8	55923	0.55333	0.29002	OR1L6	0.642448	MS
ENSG00000148215	9	125501150	125602237	204	19	55923	0.61078	0.27067	OR5C1	0.626562	MS
ENSG00000136940	9	125510668	125640910	256	26	55923	1.0886	0.13817	PDCL	0.475583	MS
ENSG00000165204	9	125512370	125613395	202	21	55923	0.78118	0.21735	OR1K1	0.576035	MS
ENSG00000056586	9	125556835	125717620	275	24	55923	1.3956	0.081414	RC3H2	0.37137	MS
ENSG00000186130	9	125620335	125725609	170	17	55923	1.5123	0.065233	ZBTB6	0.334308	MS
ENSG00000171448	9	125627845	125743779	191	18	55923	1.4331	0.07592	ZBTB26	0.359884	MS
ENSG00000011454	9	125653112	125917145	392	18	55923	1.2031	0.11446	RABGAP1	0.438359	MS
ENSG00000188394	9	125746806	125847975	152	12	55923	1.0535	0.14605	GPR21	0.487987	MS
ENSG00000165209	9	125821779	126080855	374	38	55923	1.2538	0.10495	STRBP	0.422396	MS
ENSG00000148204	9	126068449	126192603	361	44	55923	-0.5799	0.71901	CRB2	0.908298	MS
ENSG00000119522	9	126091933	126742431	1514	58	55923	0.022745	0.49093	DENND1A	0.788314	MS
ENSG00000106689	9	126713949	126845580	469	40	55923	-0.66427	0.74674	LHX2	0.920352	MS
ENSG00000119408	9	126969885	127165586	456	31	55923	1.5573	0.059697	NEK6	0.319964	MS
ENSG00000136930	9	127065745	127227723	308	30	55923	1.5519	0.060338	PSMB7	0.321601	MS
ENSG00000180264	9	127163423	127289379	192	29	55923	-0.15309	0.56084	GPR144	0.833069	MS
ENSG00000136931	9	127193516	127319709	153	20	55923	-0.74585	0.77212	NR5A1	0.931387	MS
ENSG00000148200	9	127229554	127583589	211	13	55923	-0.69116	0.75527	NR6A1	0.924356	MS
ENSG00000185585	9	127489437	127627164	230	29	55923	0.41807	0.33795	OLFML2A	0.684272	MS
ENSG00000136918	9	127565755	127670160	229	22	55923	0.56074	0.28749	WDR38	0.640805	MS
ENSG00000136942	9	127570159	127674260	229	21	55923	0.57621	0.28224	RPL35	0.635861	MS
ENSG00000136950	9	127574409	127690003	240	21	55923	0.7123	0.23814	ARPC5L	0.598943	MS
ENSG00000136935	9	127590646	127760771	285	15	55923	0.80773	0.20962	GOLGA1	0.568194	MS
ENSG00000173611	9	127654887	127955785	474	19	55923	0.87694	0.19026	SCAI	0.546712	MS
ENSG00000119414	9	127858852	128002218	275	11	55923	0.82025	0.20604	PPP6C	0.56394	MS
ENSG00000136933	9	127912821	128046437	226	16	55923	0.47965	0.31574	RABEPK	0.665791	MS
ENSG00000044574	9	127947132	128053609	169	15	55923	0.36063	0.35919	HSPA5	0.701692	MS
ENSG00000165219	9	127974073	128179486	339	19	55923	-0.12988	0.55167	GAPVD1	0.827096	MS
ENSG00000119487	9	128149672	128519513	624	24	55923	0.95765	0.16912	MAPKAP1	0.522121	MS
ENSG00000167081	9	128459624	128779656	475	27	55923	2.2612	0.011872	PBX3	0.121392	MS
ENSG00000196814	9	129039128	129319320	817	60	55923	0.29553	0.3838	MVB12B	0.719779	MS
ENSG00000136944	9	129326722	129513311	635	63	55923	0.91703	0.17956	LMX1B	0.533377	MS
ENSG00000169155	9	129517285	129650489	214	45	55923	-0.26596	0.60487	ZBTB43	0.856657	MS
ENSG00000177125	9	129572944	129698157	249	33	55923	-0.61559	0.73092	ZBTB34	0.913043	MS
ENSG00000136828	9	129627053	130035445	665	23	55923	-1.2502	0.89438	RALGPS1	0.977218	MS
ENSG00000136859	9	129799611	129935162	195	14	55923	-1.6389	0.94939	ANGPTL2	0.993249	MS
ENSG00000136895	9	129936544	130205939	438	33	55923	-2.6877	0.9964	GARNL3	1	MS
ENSG00000136856	9	130109421	130220703	239	18	55923	-2.0338	0.97902	SLC2A8	1	MS
ENSG00000196152	9	130136661	130257651	263	12	55923	-1.6075	0.94603	ZNF79	0.992736	MS
ENSG00000197958	9	130159953	130263684	238	12	55923	-1.7143	0.95677	RPL12	0.995095	MS
ENSG00000148356	9	130163765	130315780	367	21	55923	-1.5763	0.94252	LRSAM1	0.992039	MS
ENSG00000136830	9	130217618	130391268	407	35	55923	-1.1868	0.88235	FAM129B	0.974053	MS
ENSG00000136854	9	130324544	130507460	264	23	55923	0.2662	0.39504	STXBP1	0.726322	MS
ENSG00000187024	9	130405257	130537152	171	23	55923	0.76315	0.22269	PTRH1	0.581981	MS
ENSG00000160401	9	130419268	130528281	142	20	55923	1.0049	0.15748	C9orf117	0.505955	MS
ENSG00000167094	9	130428345	130543879	156	21	55923	0.8427	0.1997	TTC16	0.558275	MS
ENSG00000160404	9	130443803	130547604	149	19	55923	0.88541	0.18797	TOR2A	0.544704	MS
ENSG00000095370	9	130450596	130591020	230	24	55923	0.36185	0.35873	SH2D3C	0.701692	MS
ENSG00000136807	9	130497958	130603066	204	22	55923	-0.22312	0.58828	CDK9	0.849029	MS
ENSG00000136877	9	130506876	130626606	246	32	55923	-0.19519	0.57738	FPGS	0.843393	MS
ENSG00000106991	9	130527291	130667035	304	46	55923	1.1326	0.12868	ENG	0.461476	MS
ENSG00000106992	9	130578759	130690022	246	53	55923	2.1116	0.01736	AK1	0.15729	MS
ENSG00000160408	9	130597600	130717687	270	38	55923	2.354	0.0092873	ST6GALNAC6	0.103521	MS
ENSG00000136840	9	130620165	130729317	244	34	55923	2.3214	0.010132	ST6GALNAC4	0.109622	MS
ENSG00000167103	9	130633158	130743076	224	23	55923	2.1458	0.015943	PIP5KL1	0.149467	MS
ENSG00000136908	9	130647378	130750763	221	22	55923	2.1086	0.017492	DPM2	0.157759	MS
ENSG00000167106	9	130652858	130792792	360	24	55923	1.8889	0.02945	FAM102A	0.217411	MS
ENSG00000171169	9	130773512	130880485	229	13	55923	0.78884	0.2151	NAIF1	0.573348	MS
ENSG00000148339	9	130780480	130921524	247	14	55923	0.71751	0.23653	SLC25A25	0.596728	MS
ENSG00000148334	9	130832972	130940741	207	12	55923	0.29838	0.38271	PTGES2	0.719227	MS
ENSG00000232850	9	130840612	130941481	188	13	55923	0.10991	0.45624	AL590708.2	0.765121	MS
ENSG00000148346	9	130861350	130965734	165	20	55923	-0.37113	0.64473	LCN2	0.876588	MS
ENSG00000171159	9	130872539	130976207	181	20	55923	-0.3814	0.64855	C9orf16	0.878436	MS
ENSG00000148337	9	130878343	131016662	247	27	55923	0.10124	0.45968	CIZ1	0.767498	MS
ENSG00000106976	9	130915658	131067527	300	25	55923	0.55456	0.2896	DNM1	0.642045	MS
ENSG00000167110	9	130968108	131088274	223	25	55923	0.95027	0.17099	GOLGA2	0.52418	MS
ENSG00000175854	9	130987658	131101269	195	20	55923	1.12	0.13136	SWI5	0.464656	MS
ENSG00000268211	9	131012367	131114212	177	17	55923	0.92253	0.17813	AL359091.2	0.531948	MS
ENSG00000167112	9	131021382	131135021	215	21	55923	0.73228	0.232	TRUB2	0.592443	MS
ENSG00000167113	9	131034815	131146351	206	19	55923	0.58469	0.27938	COQ4	0.634194	MS
ENSG00000167114	9	131052925	131173749	224	22	55923	0.43539	0.33164	SLC27A4	0.680499	MS
ENSG00000167118	9	131083598	131203015	230	25	55923	1.0605	0.14446	URM1	0.485211	MS
ENSG00000167123	9	131124030	131249626	220	18	55923	1.0887	0.13814	CERCAM	0.475565	MS
ENSG00000136811	9	131167465	131313571	222	10	55923	0.95572	0.16961	ODF2	0.522204	MS
ENSG00000119392	9	131216979	131354567	155	12	55923	-0.48351	0.68563	GLE1	0.894211	MS
ENSG00000197694	9	131264866	131445941	202	14	55923	-1.0206	0.84629	SPTAN1	0.959723	MS
ENSG00000119333	9	131345940	131469066	119	10	55923	-0.53255	0.70283	WDR34	0.901414	MS
ENSG00000119335	9	131395703	131508679	98	12	55923	0.011095	0.49557	SET	0.791954	MS
ENSG00000160447	9	131414802	131533197	88	16	55923	0.61972	0.26772	PKN3	0.623578	MS
ENSG00000160446	9	131433148	131536406	61	10	55923	0.94627	0.172	ZDHHC12	0.525908	MS
ENSG00000160445	9	131442065	131584693	165	13	55923	0.0955	0.46196	ZER1	0.769027	MS
ENSG00000107021	9	131499483	131622711	207	13	55923	-0.22591	0.58937	TBC1D13	0.849771	MS
ENSG00000167136	9	131530753	131634956	203	12	55923	-0.61144	0.72955	ENDOG	0.912908	MS
ENSG00000198917	9	131531930	131642100	215	12	55923	-0.67464	0.75005	C9orf114	0.922029	MS
ENSG00000171097	9	131545221	131694773	303	13	55923	-0.25116	0.59916	CCBL1	0.854216	MS
ENSG00000136802	9	131594391	131730318	215	19	55923	0.49463	0.31043	LRRC8A	0.659956	MS
ENSG00000175287	9	131633174	131754320	169	17	55923	0.83696	0.20131	PHYHD1	0.559269	MS
ENSG00000251184	9	131653757	131769300	153	14	55923	1.1873	0.11755	RP11-101E3.5	0.443461	MS
ENSG00000175283	9	131657809	131759898	129	14	55923	1.2165	0.1119	DOLK	0.435338	MS
ENSG00000095319	9	131659978	131819375	200	19	55923	0.95574	0.1696	NUP188	0.522204	MS
ENSG00000148341	9	131719315	131840582	119	16	55923	0.17345	0.43115	SH3GLB2	0.749819	MS
ENSG00000148343	9	131748900	131884361	161	17	55923	-0.53205	0.70266	FAM73B	0.901414	MS
ENSG00000167130	9	131793379	131902717	151	9	55923	-1.2443	0.8933	DOLPP1	0.976992	MS
ENSG00000095321	9	131807089	131923468	166	6	55923	-0.92895	0.82354	CRAT	0.953609	MS
ENSG00000119383	9	131823229	131961225	206	7	55923	-1.3006	0.9033	PPP2R4	0.98036	MS
ENSG00000188483	9	131887835	131990540	182	14	55923	-1.2376	0.89207	IER5L	0.976408	MS
ENSG00000148335	9	132321163	132448209	463	66	55923	-1.3411	0.91005	NTMT1	0.983294	MS
ENSG00000179058	9	132324504	132433055	389	55	55923	-1.1927	0.88351	C9orf50	0.974494	MS
ENSG00000148331	9	132349171	132454444	365	55	55923	-0.95849	0.83109	ASB6	0.955565	MS
ENSG00000167157	9	132377920	132534875	586	67	55923	1.543	0.06142	PRRX2	0.324929	MS
ENSG00000148344	9	132450610	132565326	501	53	55923	1.7196	0.042753	PTGES	0.265005	MS
ENSG00000136816	9	132515432	132623560	571	30	55923	0.8019	0.21131	TOR1B	0.569104	MS
ENSG00000136827	9	132525223	132636413	630	25	55923	-0.13023	0.55181	TOR1A	0.827096	MS
ENSG00000136819	9	132539569	132648142	617	20	55923	-1.2181	0.88841	C9orf78	0.97533	MS
ENSG00000136878	9	132546977	132694107	770	24	55923	-1.5427	0.93855	USP20	0.990634	MS
ENSG00000187239	9	132599466	132855473	1030	36	55923	-1.8096	0.96482	FNBP1	0.996599	MS
ENSG00000148358	9	132765705	132952448	690	48	55923	0.26078	0.39713	GPR107	0.728158	MS
ENSG00000196979	9	132852889	132956498	446	46	55923	0.77908	0.21796	AL360004.1	0.576535	MS
ENSG00000107130	9	132884857	133049583	659	73	55923	1.6559	0.048873	NCS1	0.28455	MS
ENSG00000148357	9	132996882	133359510	783	97	55923	-0.94777	0.82838	HMCN2	0.955039	MS
ENSG00000215428	9	133224029	133332639	431	69	55923	0.0046614	0.49814	AL354898.1	0.794023	MS
ENSG00000130707	9	133270316	133426661	571	73	55923	-1.431	0.92379	ASS1	0.986118	MS
ENSG00000107164	9	133404352	133563739	462	44	55923	0.47146	0.31866	FUBP3	0.668127	MS
ENSG00000130711	9	133489981	133608368	302	34	55923	0.94239	0.173	PRDM12	0.526971	MS
ENSG00000130713	9	133519108	133630248	332	25	55923	0.80184	0.21132	EXOSC2	0.569104	MS
ENSG00000097007	9	133539333	133813062	776	52	55923	-0.4199	0.66272	ABL1	0.885289	MS
ENSG00000188710	9	133718815	133819225	330	37	55923	-1.6502	0.95054	QRFP	0.993249	MS
ENSG00000130720	9	133727825	133864673	481	64	55923	-1.6711	0.95265	FIBCD1	0.994008	MS
ENSG00000050555	9	133834469	134019860	591	68	55923	-0.052734	0.52103	LAMC3	0.808579	MS
ENSG00000126878	9	133921863	134048539	368	34	55923	0.14661	0.44172	AIF1L	0.755793	MS
ENSG00000126883	9	133950948	134160057	428	35	55923	0.11049	0.45601	NUP214	0.765085	MS
ENSG00000126882	9	134083463	134201934	260	31	55923	-0.84281	0.80033	FAM78A	0.943023	MS
ENSG00000160539	9	134115081	134234649	339	40	55923	-0.82508	0.79534	PPAPDC3	0.939974	MS
ENSG00000130723	9	134219480	134425584	586	33	55923	-0.49885	0.69106	PRRC2B	0.896488	MS
ENSG00000130714	9	134328289	134449193	345	25	55923	-0.48881	0.68751	POMT1	0.895318	MS
ENSG00000130717	9	134349188	134456655	314	24	55923	-0.66445	0.7468	UCK1	0.920352	MS
ENSG00000107263	9	134402157	134665461	850	47	55923	-1.2751	0.89886	RAPGEF1	0.978422	MS
ENSG00000160563	9	134685494	135005295	582	53	55923	2.7354	0.0031149	MED27	0.0481992	MS
ENSG00000196358	9	134987334	135169921	512	60	55923	0.59962	0.27438	NTNG2	0.630443	MS
ENSG00000107290	9	135086743	135280372	595	40	55923	-0.12831	0.55105	SETX	0.826791	MS
ENSG00000125482	9	135201008	135332209	336	38	55923	0.70459	0.24053	TTF1	0.600918	MS
ENSG00000188523	9	135235430	135498704	696	86	55923	-0.23593	0.59326	C9orf171	0.851346	MS
ENSG00000125492	9	135407572	135515653	253	36	55923	-0.021972	0.50876	BARHL1	0.799832	MS
ENSG00000125485	9	135418384	135595788	438	40	55923	0.88264	0.18871	DDX31	0.545065	MS
ENSG00000125484	9	135495422	135620342	310	24	55923	1.1816	0.11869	GTF3C4	0.445047	MS
ENSG00000165695	9	135550965	135804164	639	51	55923	0.13653	0.4457	AK8	0.758204	MS
ENSG00000165698	9	135703414	135815588	269	24	55923	-1.2172	0.88824	C9orf9	0.975267	MS
ENSG00000165699	9	135716735	135870020	449	48	55923	-0.15792	0.56274	TSC1	0.834211	MS
ENSG00000165702	9	135770932	135917083	521	62	55923	-0.27604	0.60874	GFI1B	0.858839	MS
ENSG00000148308	9	135856076	135983890	431	48	55923	-0.79084	0.78548	GTF3C5	0.937047	MS
ENSG00000170835	9	135887365	135997248	303	32	55923	-0.97437	0.83506	CEL	0.95655	MS
ENSG00000160271	9	135923107	136089301	479	59	55923	0.82266	0.20535	RALGDS	0.563526	MS
ENSG00000148288	9	135978340	136089332	346	45	55923	1.1244	0.13043	GBGT1	0.463075	MS
ENSG00000171102	9	136030664	136134630	515	40	55923	1.0297	0.15157	OBP2B	0.495887	MS
ENSG00000148296	9	136147552	136253235	382	30	55923	1.7684	0.038495	SURF6	0.2517	MS
ENSG00000148297	9	136155160	136264986	376	27	55923	1.4809	0.069322	MED22	0.345565	MS
ENSG00000148303	9	136165069	136268281	334	24	55923	1.6145	0.05321	RPL7A	0.299026	MS
ENSG00000148290	9	136168610	136273552	359	24	55923	1.6477	0.049706	SURF1	0.286951	MS
ENSG00000148291	9	136173428	136278045	361	24	55923	1.7185	0.042849	SURF2	0.265514	MS
ENSG00000148248	9	136178325	136292970	380	21	55923	1.7239	0.042365	SURF4	0.26404	MS
ENSG00000198870	9	136193117	136321220	377	16	55923	1.8324	0.033445	C9orf96	0.232763	MS
ENSG00000148300	9	136221186	136333164	344	20	55923	1.8378	0.033043	REXO4	0.231412	MS
ENSG00000160323	9	136229478	136374508	445	34	55923	2.5639	0.0051751	ADAMTS13	0.0690645	MS
ENSG00000160325	9	136275089	136385970	345	33	55923	2.6451	0.0040831	CACFD1	0.0588138	MS
ENSG00000160326	9	136286217	136394259	305	35	55923	2.8061	0.0025072	SLC2A6	0.0413311	MS
ENSG00000187616	9	136329708	136443734	196	33	55923	2.5432	0.005492	TMEM8C	0.07191	MS
ENSG00000197859	9	136347286	136490641	356	54	55923	1.9347	0.026517	ADAMTSL2	0.20417	MS
ENSG00000196990	9	136394079	136501319	257	38	55923	0.77514	0.21913	FAM163B	0.578274	MS
ENSG00000123454	9	136451482	136574466	548	71	55923	0.31981	0.37456	DBH	0.712008	MS
ENSG00000123453	9	136478682	136655077	709	95	55923	0.01809	0.49278	SARDH	0.790262	MS
ENSG00000160293	9	136577016	136907726	1353	119	55923	-0.15039	0.55977	VAV2	0.832546	MS
ENSG00000169925	9	136845427	136983657	493	33	55923	0.22593	0.41063	BRD3	0.737066	MS
ENSG00000196363	9	136950487	137075093	396	28	55923	-0.24824	0.59802	WDR5	0.853711	MS
ENSG00000186350	9	137158944	137382431	706	58	55923	0.97025	0.16596	RXRA	0.5177	MS
ENSG00000130635	9	137483620	137786686	1404	138	55923	-0.14317	0.55692	COL5A1	0.830399	MS
ENSG00000160339	9	137722654	137829924	442	63	55923	-1.3646	0.91382	FCN2	0.984387	MS
ENSG00000085265	9	137751431	137859809	434	55	55923	-0.9797	0.83638	FCN1	0.95685	MS
ENSG00000130558	9	137917268	138063025	711	76	55923	-0.18104	0.57183	OLFM1	0.840139	MS
ENSG00000269408	9	138100512	138201275	472	93	55923	1.2284	0.10964	AL390778.1	0.430958	MS
ENSG00000178243	9	138185095	138288408	311	35	55923	0.01528	0.4939	C9orf62	0.790865	MS
ENSG00000196422	9	138320925	138430739	371	59	55923	0.7711	0.22032	PPP1R26	0.579103	MS
ENSG00000160345	9	138337027	138443580	386	55	55923	0.74605	0.22782	C9orf116	0.587615	MS
ENSG00000122140	9	138341830	138446519	376	51	55923	0.88524	0.18801	MRPS2	0.54472	MS
ENSG00000160349	9	138363284	138468378	382	51	55923	1.4457	0.074124	LCN1	0.356313	MS
ENSG00000122136	9	138387985	138491815	413	52	55923	1.437	0.075358	OBP2A	0.358947	MS
ENSG00000122133	9	138403602	138508801	465	61	55923	1.5961	0.055229	PAEP	0.305761	MS
ENSG00000204007	9	138465502	138581386	519	66	55923	0.68988	0.24514	GLT6D1	0.604324	MS
ENSG00000148386	9	138505168	138608268	435	56	55923	-0.5403	0.7055	LCN9	0.903314	MS
ENSG00000165643	9	138535253	138641374	387	43	55923	-0.64549	0.7407	SOHLH1	0.917454	MS
ENSG00000107147	9	138544031	138734992	605	57	55923	-0.60099	0.72608	KCNT1	0.911656	MS
ENSG00000130559	9	138650333	138849074	464	39	55923	-0.455	0.67545	CAMSAP1	0.891162	MS
ENSG00000130560	9	138774815	138903226	422	44	55923	-0.07535	0.53003	UBAC1	0.813716	MS
ENSG00000148411	9	138848383	139037131	716	90	55923	-0.47472	0.68251	NACC2	0.893607	MS
ENSG00000238227	9	138956427	139060731	516	44	55923	0.0030239	0.49879	C9orf69	0.794482	MS
ENSG00000107187	9	139038096	139146955	425	52	55923	0.361	0.35905	LHX3	0.701692	MS
ENSG00000165661	9	139048179	139187687	404	48	55923	0.32387	0.37302	QSOX2	0.711593	MS
ENSG00000267845	9	139169089	139269640	115	13	55923	-1.4615	0.92807	DKFZP434A062	0.987072	MS
ENSG00000160360	9	139171932	139304057	251	23	55923	-2.0148	0.97804	GPSM1	1	MS
ENSG00000213221	9	139203932	139308241	264	19	55923	-1.9027	0.97146	DNLZ	0.998714	MS
ENSG00000187796	9	139206355	139318133	296	20	55923	-1.8841	0.97022	CARD9	0.99845	MS
ENSG00000165684	9	139220029	139343249	383	25	55923	-1.8046	0.96443	SNAPC4	0.996446	MS
ENSG00000165689	9	139246377	139355061	366	22	55923	-1.416	0.92162	SDCCAG3	0.98496	MS
ENSG00000165688	9	139255110	139368213	359	22	55923	-1.1321	0.87121	PMPCA	0.970346	MS
ENSG00000148384	9	139273071	139384274	353	23	55923	-0.95636	0.83056	INPP5E	0.95546	MS
ENSG00000148396	9	139284549	139422141	456	37	55923	-0.35123	0.63729	SEC16A	0.873222	MS
ENSG00000196366	9	139327947	139430518	298	35	55923	0.25201	0.40052	C9orf163	0.730755	MS
ENSG00000148400	9	139338896	139490314	388	46	55923	-0.49004	0.68795	NOTCH1	0.895531	MS
ENSG00000172889	9	139503308	139617130	324	40	55923	2.6402	0.0041423	EGFL7	0.0593101	MS
ENSG00000169692	9	139517595	139631875	341	43	55923	3.1401	0.00084439	AGPAT2	0.0191355	MS
ENSG00000165716	9	139557022	139668502	343	32	55923	3.3475	0.00040777	FAM69B	0.0111206	MS
ENSG00000187922	9	139582619	139687808	409	26	55923	2.7953	0.0025928	LCN10	0.0423778	MS
ENSG00000204003	9	139582619	139692905	422	30	55923	2.8568	0.0021398	LCN6	0.0372271	MS
ENSG00000267206	9	139588463	139692980	411	26	55923	2.7012	0.003455	LCN6	0.052034	MS
ENSG00000204001	9	139598838	139702678	399	24	55923	2.4081	0.0080185	LCN8	0.0933965	MS
ENSG00000177984	9	139604086	139710707	387	22	55923	2.1154	0.017198	LCN15	0.156737	MS
ENSG00000244187	9	139635807	139737709	302	14	55923	1.0893	0.13802	TMEM141	0.475271	MS
ENSG00000272896	9	139635831	139745047	304	15	55923	1.1001	0.13563	RP11-216L13.17	0.470847	MS
ENSG00000213213	9	139640802	139752193	295	13	55923	0.8843	0.18827	CCDC183	0.54472	MS
ENSG00000196642	9	139652374	139785639	292	15	55923	0.40932	0.34115	RABL6	0.686638	MS
ENSG00000232434	9	139688867	139791797	134	11	55923	0.43969	0.33008	C9orf172	0.679001	MS
ENSG00000054148	9	139693176	139795488	130	9	55923	0.49815	0.30919	PHPT1	0.658717	MS
ENSG00000177943	9	139695395	139805249	145	8	55923	0.5567	0.28887	MAMDC4	0.641799	MS
ENSG00000107223	9	139706571	139810738	142	8	55923	0.57508	0.28262	EDF1	0.636142	MS
ENSG00000127191	9	139726364	139871059	325	16	55923	1.0196	0.15395	TRAF2	0.50009	MS
ENSG00000159069	9	139784887	139889148	296	16	55923	1.2845	0.099481	FBXW5	0.410426	MS
ENSG00000176919	9	139789698	139891426	287	16	55923	1.2963	0.097443	C8G	0.406479	MS
ENSG00000184925	9	139794003	139899949	294	16	55923	1.4069	0.07973	LCN12	0.36789	MS
ENSG00000198454	9	139813695	139916442	275	17	55923	1.4657	0.071372	C9orf141	0.350686	MS
ENSG00000107317	9	139821956	139929887	273	17	55923	1.4663	0.07129	PTGDS	0.350508	MS
ENSG00000214402	9	139826356	139930862	260	16	55923	1.5124	0.065215	LCNL1	0.334308	MS
ENSG00000148362	9	139836870	139938436	242	20	55923	1.5717	0.058013	C9orf142	0.314277	MS
ENSG00000169583	9	139839087	139941255	244	20	55923	1.5787	0.057202	CLIC3	0.311467	MS
ENSG00000107331	9	139851686	139973367	267	21	55923	1.8473	0.032351	ABCA2	0.229546	MS
ENSG00000180539	9	139871916	139981234	205	23	55923	1.8911	0.029306	C9orf139	0.216765	MS
ENSG00000180549	9	139874626	139977462	197	22	55923	1.8719	0.030614	FUT7	0.222576	MS
ENSG00000107281	9	139883922	139990655	192	24	55923	1.7771	0.037772	NPDC1	0.248999	MS
ENSG00000054179	9	139892550	139998497	198	25	55923	1.6325	0.051283	ENTPD2	0.291923	MS
ENSG00000186193	9	139906581	140015040	204	23	55923	1.3718	0.085069	SAPCD2	0.379925	MS
ENSG00000197355	9	139921953	140028991	205	23	55923	1.4221	0.077502	UAP1L1	0.363204	MS
ENSG00000268996	9	139930807	140031121	193	22	55923	1.4128	0.07886	AL807752.1	0.365738	MS
ENSG00000177239	9	139931379	140053635	224	26	55923	1.2743	0.10128	MAN1B1	0.414269	MS
ENSG00000176978	9	139954994	140059629	183	22	55923	1.122	0.13093	DPP7	0.463991	MS
ENSG00000176884	9	139982842	140113207	194	22	55923	-0.18437	0.57314	GRIN1	0.840597	MS
ENSG00000184709	9	140013210	140114503	135	14	55923	-1.1338	0.87155	LRRC26	0.970346	MS
ENSG00000185863	9	140015310	140116861	130	14	55923	-1.3186	0.90634	TMEM210	0.982058	MS
ENSG00000176248	9	140019236	140132989	134	14	55923	-1.4364	0.92455	ANAPC2	0.986234	MS
ENSG00000176101	9	140033099	140134822	110	11	55923	-2.6635	0.99613	SSNA1	1	MS
ENSG00000176058	9	140036069	140148645	119	12	55923	-1.4158	0.92158	TPRN	0.98496	MS
ENSG00000187713	9	140048534	140150090	101	10	55923	-1.1475	0.87441	TMEM203	0.971093	MS
ENSG00000188566	9	140050147	140161461	125	12	55923	-0.12017	0.54783	NDOR1	0.82467	MS
ENSG00000212864	9	140064707	140166033	119	11	55923	0.18787	0.42549	RNF208	0.745772	MS
ENSG00000197191	9	140069087	140170763	124	10	55923	0.32943	0.37092	C9orf169	0.710275	MS
ENSG00000233198	9	140072018	140174090	118	10	55923	0.39361	0.34694	RNF224	0.691715	MS
ENSG00000198569	9	140075209	140181006	115	10	55923	0.44724	0.32735	SLC34A3	0.676329	MS
ENSG00000188229	9	140085665	140188159	93	7	55923	0.75594	0.22484	TUBB4B	0.584412	MS
ENSG00000188163	9	140088036	140192222	90	7	55923	0.79616	0.21297	FAM166A	0.571377	MS
ENSG00000197768	9	140095713	140197934	85	6	55923	0.85823	0.19538	C9orf173	0.553304	MS
ENSG00000188986	9	140099625	140217998	82	6	55923	0.89041	0.18662	NELFB	0.543318	MS
ENSG00000198113	9	140122201	140227093	60	3	55923	1.1056	0.13446	TOR4A	0.46913	MS
ENSG00000198435	9	140144083	140246703	53	2	55923	1.1349	0.12822	NRARP	0.460775	MS
ENSG00000187609	9	140151348	140367714	196	28	55923	0.048002	0.48086	EXD3	0.780944	MS
ENSG00000188747	9	140267802	140378858	137	20	55923	-0.62947	0.73548	NOXA1	0.915014	MS
ENSG00000188833	9	140278816	140386268	137	20	55923	-0.68079	0.752	ENTPD8	0.922724	MS
ENSG00000165802	9	140292022	140403786	126	19	55923	-0.74071	0.77056	NSMF	0.930535	MS
ENSG00000130653	9	140304404	140494986	236	38	55923	-1.3969	0.91877	PNPLA7	0.98453	MS
ENSG00000182154	9	140395651	140497007	147	23	55923	-1.0096	0.84365	MRPL41	0.95893	MS
ENSG00000148399	9	140399356	140523387	180	21	55923	-0.85222	0.80295	DPH7	0.943793	MS
ENSG00000165724	9	140426531	140534942	161	13	55923	-0.31256	0.62269	ZMYND19	0.865708	MS
ENSG00000197070	9	140450106	140559812	158	10	55923	-0.3213	0.62601	ARRDC1	0.866874	MS
ENSG00000203993	9	140459784	140563358	151	10	55923	-0.53016	0.702	C9orf37	0.901215	MS
ENSG00000181090	9	140463444	140814468	690	42	55923	-0.63156	0.73616	EHMT1	0.915201	MS
ENSG00000148408	9	140722241	141069076	639	50	55923	-0.2273	0.58991	CACNA1B	0.850038	MS
ENSG00000173876	10	42828	170103	224	23	55923	0.60872	0.27136	TUBB8	0.627285	MS
ENSG00000015171	10	130405	350577	402	29	55923	-0.019477	0.50777	ZMYND11	0.7992	MS
ENSG00000151240	10	270130	785683	1176	56	55923	1.5759	0.057525	DIP2C	0.312598	MS
ENSG00000180525	10	645888	761109	209	21	55923	1.7371	0.041187	PRR26	0.260349	MS
ENSG00000107929	10	805484	1027564	545	27	55923	1.4398	0.07496	LARP4B	0.358298	MS
ENSG00000205740	10	967097	1084281	298	17	55923	2.095	0.018084	AL359878.1	0.161861	MS
ENSG00000107937	10	984338	1115876	334	20	55923	2.0731	0.019083	GTPBP4	0.167724	MS
ENSG00000148377	10	1014847	1121799	277	18	55923	1.8072	0.035362	IDI2	0.239383	MS
ENSG00000067064	10	1035848	1145110	300	23	55923	1.5578	0.059643	IDI1	0.319764	MS
ENSG00000047056	10	1045478	1228237	582	41	55923	1.3048	0.095977	WDR37	0.403613	MS
ENSG00000185736	10	1178073	1829670	2624	195	55923	-0.37331	0.64554	ADARB2	0.877129	MS
ENSG00000067057	10	3058525	3229904	1024	82	55923	-1.7209	0.95737	PFKP	0.995167	MS
ENSG00000107959	10	3129920	3265003	775	63	55923	-0.49925	0.6912	PITRM1	0.896535	MS
ENSG00000067082	10	3768188	3877473	470	53	55923	-0.42139	0.66327	KLF6	0.885495	MS
ENSG00000165568	10	4778821	4940254	899	48	55923	1.7003	0.044536	AKR1E2	0.270718	MS
ENSG00000187134	10	4884796	5075475	1029	52	55923	1.1078	0.13397	AKR1C1	0.468272	MS
ENSG00000151632	10	4979967	5110223	672	47	55923	0.97651	0.1644	AKR1C2	0.516116	MS
ENSG00000196139	10	5027546	5199878	956	50	55923	0.51607	0.3029	AKR1C3	0.653375	MS
ENSG00000196326	10	5146335	5294449	854	23	55923	0.014804	0.49409	AKR1CL1	0.791005	MS
ENSG00000198610	10	5187425	5310912	691	27	55923	0.11216	0.45535	AKR1C4	0.764915	MS
ENSG00000178473	10	5356972	5466169	425	44	55923	-1.6114	0.94646	UCN3	0.992859	MS
ENSG00000178462	10	5385061	5496793	357	31	55923	-1.8348	0.96673	TUBAL3	0.99721	MS
ENSG00000173848	10	5404514	5550426	452	24	55923	-1.7272	0.95793	NET1	0.995201	MS
ENSG00000178372	10	5490658	5591533	316	39	55923	-1.4522	0.92678	CALML5	0.986834	MS
ENSG00000178363	10	5516924	5618225	367	72	55923	-0.041814	0.51668	CALML3	0.805414	MS
ENSG00000196372	10	5630830	5758558	677	52	55923	1.0155	0.15494	ASB13	0.501436	MS
ENSG00000108021	10	5676801	5855703	622	44	55923	1.1941	0.11621	FAM208B	0.44066	MS
ENSG00000057608	10	5757186	5934095	569	36	55923	1.1966	0.11573	GDI2	0.440067	MS
ENSG00000134461	10	5853580	5981869	480	27	55923	0.98838	0.16148	ANKRD16	0.511972	MS
ENSG00000134452	10	5881535	6029556	630	45	55923	2.067	0.019368	FBXO18	0.169399	MS
ENSG00000134470	10	5940855	6070150	535	78	55923	5.9227	1.5832e-09	IL15RA	3.19506e-07	MS
ENSG00000134460	10	6002652	6154288	605	62	55923	8.0444	4.334e-16	IL2RA	4.15457e-12	MS
ENSG00000134453	10	6080950	6209420	564	56	55923	7.7015	6.7214e-15	RBM17	3.22157e-11	MS
ENSG00000170525	10	6136881	6327495	806	128	55923	6.1595	3.6479e-10	PFKFB3	9.20231e-08	MS
ENSG00000212743	10	6342278	6444723	278	41	55923	1.9177	0.027576	DKFZP667F0711	0.209713	MS
ENSG00000065675	10	6419105	6672263	837	88	55923	2.3469	0.0094647	PRKCQ	0.104713	MS
ENSG00000198879	10	7150586	7503450	1219	99	55923	-1.4142	0.92135	SFMBT2	0.98496	MS
ENSG00000123243	10	7551232	7758961	837	90	55923	-0.49669	0.6903	ITIH5	0.89646	MS
ENSG00000151655	10	7695232	7841483	584	61	55923	-0.39227	0.65257	ITIH2	0.880456	MS
ENSG00000151657	10	7742925	7879990	488	41	55923	-0.062226	0.52481	KIN	0.811032	MS
ENSG00000165629	10	7780092	7899778	413	29	55923	0.10923	0.45651	ATP5C1	0.765121	MS
ENSG00000165632	10	7810467	8108590	965	56	55923	0.73873	0.23004	TAF3	0.590326	MS
ENSG00000107485	10	8045567	8167161	481	69	55923	2.2443	0.012406	GATA3	0.125411	MS
ENSG00000048740	10	10997259	11428674	1422	120	55923	-0.95772	0.8309	CELF2	0.955565	MS
ENSG00000148429	10	11445945	11703753	751	46	55923	0.13245	0.44732	USP6NL	0.759697	MS
ENSG00000134463	10	11734365	11856069	473	39	55923	1.2955	0.097582	ECHDC3	0.406745	MS
ENSG00000148426	10	11815338	11964276	571	50	55923	-0.28643	0.61272	PROSER2	0.860591	MS
ENSG00000151461	10	11912021	12135169	820	44	55923	-0.043537	0.51736	UPF2	0.805819	MS
ENSG00000181192	10	12060971	12215224	539	39	55923	-0.5732	0.71674	DHTKD1	0.907798	MS
ENSG00000065665	10	12121636	12261960	395	29	55923	-0.76493	0.77784	SEC61A2	0.933284	MS
ENSG00000165609	10	12157324	12288143	345	30	55923	0.24729	0.40234	NUDT5	0.731569	MS
ENSG00000151465	10	12187964	12342588	418	34	55923	0.34471	0.36516	CDC123	0.706583	MS
ENSG00000183049	10	12341481	12927545	2254	208	55923	-0.10234	0.54076	CAMK1D	0.819801	MS
ENSG00000151468	10	12888627	13191652	1252	114	55923	-0.81171	0.79152	CCDC3	0.938645	MS
ENSG00000123240	10	13091449	13230291	474	59	55923	-0.46865	0.68034	OPTN	0.893176	MS
ENSG00000065328	10	13153554	13303104	557	76	55923	1.1818	0.11864	MCM10	0.445033	MS
ENSG00000165623	10	13213767	13326334	503	64	55923	1.3631	0.086427	UCMA	0.382056	MS
ENSG00000107537	10	13269796	13394412	561	51	55923	1.3952	0.081479	PHYH	0.371402	MS
ENSG00000226209	10	13300145	13400447	434	42	55923	1.0981	0.13608	AL138764.1	0.471149	MS
ENSG00000086475	10	13309424	13440297	483	38	55923	0.69168	0.24457	SEPHS1	0.603924	MS
ENSG00000165626	10	13430484	13620974	504	34	55923	0.71205	0.23822	BEND7	0.598943	MS
ENSG00000165630	10	13578927	13722868	427	26	55923	1.1049	0.1346	PRPF18	0.469202	MS
ENSG00000239665	10	13602047	13760299	530	40	55923	0.63965	0.2612	RP11-295P9.3	0.618314	MS
ENSG00000151474	10	13635706	14554141	3727	260	55923	0.2359	0.40675	FRMD4A	0.734364	MS
ENSG00000065809	10	14510556	14866896	1405	114	55923	1.2877	0.098921	FAM107B	0.409583	MS
ENSG00000185267	10	14811249	14930574	320	34	55923	2.4559	0.0070266	CDNF	0.0854242	MS
ENSG00000187522	10	14830163	14963740	291	28	55923	2.6966	0.0035021	HSPA14	0.0525781	MS
ENSG00000152455	10	14870819	14996314	213	32	55923	2.0623	0.019589	SUV39H2	0.16986	MS
ENSG00000152457	10	14889358	15046431	487	40	55923	1.3693	0.08545	DCLRE1C	0.380538	MS
ENSG00000197889	10	14951438	15080049	624	39	55923	0.80757	0.20967	MEIG1	0.568196	MS
ENSG00000152463	10	15024226	15165851	714	50	55923	1.2147	0.11224	OLAH	0.43554	MS
ENSG00000176244	10	15069522	15180775	493	44	55923	1.0621	0.1441	ACBD7	0.4848	MS
ENSG00000176236	10	15087384	15189318	411	40	55923	0.76932	0.22085	C10orf111	0.579832	MS
ENSG00000152464	10	15089179	15231817	534	47	55923	0.51956	0.30168	RPP38	0.652601	MS
ENSG00000152465	10	15094583	15260692	597	57	55923	0.32378	0.37305	NMT2	0.711593	MS
ENSG00000148468	10	15203642	15463061	868	62	55923	-1.7764	0.96217	FAM171A1	0.99582	MS
ENSG00000077943	10	15505948	15812124	1084	57	55923	-0.50436	0.693	ITGA8	0.897398	MS
ENSG00000148481	10	15770169	15952519	332	20	55923	0.086971	0.46535	FAM188A	0.771438	MS
ENSG00000165983	10	16428942	16605736	639	41	55923	0.24791	0.4021	PTER	0.731341	MS
ENSG00000165985	10	16505742	16614004	356	33	55923	0.21373	0.41538	C1QL3	0.739792	MS
ENSG00000148484	10	16582610	16909527	1013	83	55923	1.3275	0.092175	RSU1	0.396406	MS
ENSG00000107611	10	16815963	17221830	1655	104	55923	0.048737	0.48056	CUBN	0.780854	MS
ENSG00000107614	10	17134253	17294053	525	30	55923	0.52403	0.30013	TRDMT1	0.650959	MS
ENSG00000026025	10	17220258	17329592	309	24	55923	1.5962	0.055218	VIM	0.305761	MS
ENSG00000148488	10	17310382	17546329	1153	52	55923	0.57852	0.28146	ST8SIA6	0.635519	MS
ENSG00000165996	10	17581958	17709376	495	45	55923	-0.59935	0.72553	PTPLA	0.911465	MS
ENSG00000136738	10	17636124	17807913	577	29	55923	-0.81602	0.79276	STAM	0.938812	MS
ENSG00000148483	10	17744251	17892867	168	17	55923	-1.2144	0.8877	TMEM236	0.975267	MS
ENSG00000183748	10	17801362	18003178	11	3	55923	0.42173	0.33661	MRC1L1	0.684128	MS
ENSG00000184040	10	17991218	18139855	9	4	55923	2.1135	0.017277	TMEM236	0.157132	MS
ENSG00000120586	10	18048352	18250091	168	17	55923	-0.38358	0.64935	MRC1	0.878818	MS
ENSG00000148482	10	18190768	18382221	788	61	55923	-0.40036	0.65555	SLC39A12	0.88156	MS
ENSG00000165995	10	18379606	18880798	1929	116	55923	-0.32813	0.62859	CACNB2	0.868627	MS
ENSG00000241058	10	18784490	18990551	733	28	55923	-1.1712	0.87925	NSUN6	0.973017	MS
ENSG00000271786	10	18881405	18994123	406	29	55923	-0.7348	0.76877	RP11-139J15.7	0.929896	MS
ENSG00000165997	10	18898334	19020568	479	45	55923	-1.1255	0.86981	ARL5B	0.969735	MS
ENSG00000204740	10	19442779	20129330	2668	87	55923	-0.92614	0.82281	MALRD1	0.953386	MS
ENSG00000120594	10	20055168	20628785	2283	91	55923	0.21686	0.41416	PLXDC2	0.739058	MS
ENSG00000078114	10	21018902	21513116	1191	68	55923	0.61095	0.27062	NEBL	0.626562	MS
ENSG00000204683	10	21364692	21485488	259	19	55923	0.93313	0.17538	C10orf113	0.529547	MS
ENSG00000204682	10	21731587	21836191	156	20	55923	0.48537	0.31371	CASC10	0.663868	MS
ENSG00000180592	10	21752407	21864611	132	20	55923	1.0661	0.14319	SKIDA1	0.482977	MS
ENSG00000078403	10	21773094	22082559	279	22	55923	1.7317	0.041666	MLLT10	0.26162	MS
ENSG00000136770	10	21995466	22342698	464	25	55923	1.5964	0.055196	DNAJC1	0.305755	MS
ENSG00000223601	10	22447743	22548950	171	12	55923	2.5327	0.0056591	EBLN1	0.0732588	MS
ENSG00000148444	10	22554903	22659235	31	5	55923	0.84313	0.19958	COMMD3	0.558102	MS
ENSG00000269897	10	22555317	22668471	33	5	55923	0.77273	0.21984	COMMD3-BMI1	0.578895	MS
ENSG00000168283	10	22560140	22670413	30	4	55923	0.66072	0.2544	BMI1	0.613567	MS
ENSG00000077327	10	22584399	22793153	235	11	55923	1.3	0.096803	SPAG6	0.405329	MS
ENSG00000150867	10	22773778	23053484	701	33	55923	-1.2733	0.89855	PIP4K2A	0.978422	MS
ENSG00000165309	10	23166953	23376518	522	30	55923	-0.99868	0.84102	ARMC3	0.957939	MS
ENSG00000148450	10	23334435	23460942	231	32	55923	-0.64307	0.73991	MSRB2	0.917138	MS
ENSG00000168267	10	23431256	23533181	141	21	55923	-1.1653	0.87804	PTF1A	0.97261	MS
ENSG00000204566	10	23442745	23578745	205	23	55923	-1.3201	0.9066	C10orf115	0.982163	MS
ENSG00000179133	10	23506124	23683774	369	20	55923	-1.0692	0.85751	C10orf67	0.964143	MS
ENSG00000165312	10	23678198	23781308	270	16	55923	-1.1331	0.87142	OTUD1	0.970346	MS
ENSG00000120549	10	23933675	24886772	2732	151	55923	-1.1313	0.87105	KIAA1217	0.970346	MS
ENSG00000269879	10	24720273	24820632	291	25	55923	-1.0327	0.84914	AL353583.1	0.961011	MS
ENSG00000107863	10	24822538	25062597	505	35	55923	-0.89353	0.81421	ARHGAP21	0.948708	MS
ENSG00000099256	10	25087536	25291533	633	50	55923	-0.96984	0.83394	PRTFDC1	0.956364	MS
ENSG00000151023	10	25220908	25355089	343	21	55923	-2.1	0.98214	ENKUR	1	MS
ENSG00000185875	10	25255587	25365593	274	14	55923	-1.7642	0.96115	THNSL1	0.99549	MS
ENSG00000151025	10	25413991	25941155	1984	62	55923	-0.92475	0.82245	GPR158	0.953268	MS
ENSG00000095777	10	26173196	26551456	1596	24	55923	-0.10305	0.54104	MYO3A	0.820023	MS
ENSG00000136750	10	26455236	26643487	549	18	55923	-0.82655	0.79575	GAD2	0.940169	MS
ENSG00000077420	10	26677132	26906732	784	65	55923	1.7369	0.041206	APBB1IP	0.260383	MS
ENSG00000148459	10	26936588	27085727	536	25	55923	2.8054	0.0025125	PDSS1	0.0413829	MS
ENSG00000136754	10	26985522	27200016	667	31	55923	2.0675	0.019345	ABI1	0.169275	MS
ENSG00000107890	10	27230843	27439421	704	29	55923	-0.27735	0.60925	ANKRD26	0.859116	MS
ENSG00000136758	10	27349383	27494195	520	17	55923	-1.0589	0.85518	YME1L1	0.963648	MS
ENSG00000120539	10	27393753	27525853	571	19	55923	-0.91814	0.82073	MASTL	0.952253	MS
ENSG00000107897	10	27434146	27581059	668	23	55923	-0.52562	0.70042	ACBD5	0.900694	MS
ENSG00000182077	10	27637116	27753297	453	31	55923	0.28272	0.3887	PTCHD3	0.72242	MS
ENSG00000099246	10	27743197	27881143	319	21	55923	1.8636	0.03119	RAB18	0.224465	MS
ENSG00000150051	10	27911804	28084989	497	31	55923	0.66827	0.25198	MKX	0.610973	MS
ENSG00000169126	10	28014115	28337977	772	41	55923	-0.1238	0.54926	ARMC4	0.825846	MS
ENSG00000150054	10	28289922	28673415	1633	52	55923	-0.94407	0.82743	MPP7	0.954563	MS
ENSG00000095787	10	28771422	28962041	404	21	55923	1.7621	0.039027	WAC	0.253722	MS
ENSG00000095739	10	28916271	29021868	305	39	55923	2.0734	0.019068	BAMBI	0.167724	MS
ENSG00000204365	10	29085337	29220827	509	45	55923	1.2119	0.11278	C10orf126	0.436371	MS
ENSG00000120563	10	29527990	29657257	595	60	55923	-1.3737	0.91523	LYZL1	0.984387	MS
ENSG00000197321	10	29696267	30075710	1459	92	55923	-0.42748	0.66549	SVIL	0.885948	MS
ENSG00000165757	10	30251729	30454423	532	49	55923	1.6897	0.045543	KIAA1462	0.274095	MS
ENSG00000107951	10	30548730	30713377	501	50	55923	1.6962	0.044922	MTPAP	0.272211	MS
ENSG00000107968	10	30672866	30800762	328	26	55923	-0.57546	0.71751	MAP3K8	0.907874	MS
ENSG00000151033	10	30850718	30968691	485	42	55923	0.29466	0.38413	LYZL2	0.719831	MS
ENSG00000183621	10	31059136	31370866	946	36	55923	2.077	0.018903	ZNF438	0.166932	MS
ENSG00000148516	10	31557424	31868742	397	10	55923	-0.57081	0.71594	ZEB1	0.907606	MS
ENSG00000165322	10	32044365	32267742	408	22	55923	1.7531	0.039788	ARHGAP12	0.255631	MS
ENSG00000170759	10	32247938	32395359	347	19	55923	1.8666	0.030976	KIF5B	0.223512	MS
ENSG00000120616	10	32506679	32717726	645	35	55923	2.654	0.0039776	EPC1	0.0576842	MS
ENSG00000216937	10	32685068	32913492	787	25	55923	1.8025	0.035735	CCDC7	0.241236	MS
ENSG00000150076	10	32782297	33221802	1536	25	55923	1.9866	0.023482	C10ORF68	0.189397	MS
ENSG00000150093	10	33139247	33344720	613	37	55923	1.5612	0.059242	ITGB1	0.318237	MS
ENSG00000099250	10	33416420	33675190	986	83	55923	-0.0097611	0.50389	NRP1	0.79688	MS
ENSG00000148498	10	34348488	35154253	1666	63	55923	0.63074	0.26411	PARD3	0.621122	MS
ENSG00000108094	10	35247479	35429570	369	11	55923	2.1815	0.014574	CUL2	0.140691	MS
ENSG00000095794	10	35365719	35551886	417	10	55923	2.3332	0.0098197	CREM	0.107029	MS
ENSG00000108100	10	35485953	35910852	645	32	55923	1.3248	0.092627	CCNY	0.397409	MS
ENSG00000177291	10	35844338	35947863	215	35	55923	-0.024861	0.50992	GJD4	0.800646	MS
ENSG00000177283	10	35877177	35980362	226	30	55923	0.53413	0.29663	FZD8	0.647691	MS
ENSG00000229644	10	36760649	36863162	245	13	55923	-1.2027	0.88545	NAMPTL	0.974958	MS
ENSG00000148513	10	37364785	37723039	726	28	55923	-0.24339	0.59615	ANKRD30A	0.852922	MS
ENSG00000256892	10	37840366	37941859	398	19	55923	0.54031	0.29449	MTRNR2L7	0.645939	MS
ENSG00000198105	10	38041751	38197034	519	12	55923	0.34314	0.36575	ZNF248	0.706871	MS
ENSG00000175395	10	38188500	38315561	346	15	55923	-0.072073	0.52873	ZNF25	0.812697	MS
ENSG00000189180	10	38249578	38404016	454	20	55923	-0.77095	0.77963	ZNF33A	0.933905	MS
ENSG00000075407	10	38333264	38464472	368	16	55923	-1.1415	0.87318	ZNF37A	0.970481	MS
ENSG00000225119	10	38667074	38786820	276	10	55923	0.1494	0.44062	LINC00999	0.754962	MS
ENSG00000196693	10	43034555	43183992	350	17	55923	-0.40444	0.65706	ZNF33B	0.882524	MS
ENSG00000165733	10	43228249	43380385	527	24	55923	0.49608	0.30992	BMS1	0.659466	MS
ENSG00000165731	10	43522475	43675799	527	39	55923	0.85697	0.19573	RET	0.553308	MS
ENSG00000169826	10	43583934	43730756	408	26	55923	1.5272	0.063351	CSGALNACT2	0.329151	MS
ENSG00000198915	10	43639983	43812367	483	37	55923	1.8405	0.032849	RASGEF1A	0.231028	MS
ENSG00000150201	10	43817090	43921783	291	20	55923	0.25569	0.39909	FXYD4	0.729556	MS
ENSG00000169813	10	43831065	43954614	379	21	55923	0.12071	0.45196	HNRNPF	0.763333	MS
ENSG00000243660	10	43882282	44041517	568	25	55923	-0.085999	0.53427	ZNF487	0.816751	MS
ENSG00000196793	10	44001792	44120066	426	29	55923	-0.63086	0.73593	ZNF239	0.915201	MS
ENSG00000198298	10	44051855	44163351	342	34	55923	-0.95662	0.83062	ZNF485	0.95546	MS
ENSG00000169740	10	44089307	44194304	335	25	55923	-0.021226	0.50847	ZNF32	0.799769	MS
ENSG00000107562	10	44743038	44931941	731	57	55923	2.2118	0.013491	CXCL12	0.133482	MS
ENSG00000269515	10	44823687	44928739	452	47	55923	2.3383	0.0096857	AL137026.1	0.106172	MS
ENSG00000187783	10	45356648	45482450	357	39	55923	0.071735	0.47141	TMEM72	0.775782	MS
ENSG00000107551	10	45404855	45541339	412	39	55923	0.18897	0.42506	RASSF4	0.745772	MS
ENSG00000165507	10	45416429	45524258	315	34	55923	-0.10451	0.54162	C10orf10	0.820476	MS
ENSG00000165511	10	45443146	45546336	315	28	55923	-0.19734	0.57822	C10orf25	0.843977	MS
ENSG00000165512	10	45445923	45550774	319	27	55923	-0.21829	0.5864	ZNF22	0.848143	MS
ENSG00000256574	10	45748102	45861056	442	12	55923	0.65314	0.25683	OR13A1	0.615724	MS
ENSG00000012779	10	45819661	45991561	595	22	55923	0.74067	0.22945	ALOX5	0.58952	MS
ENSG00000165406	10	45900035	46140354	707	25	55923	0.46326	0.32159	2024-03-08	0.670593	MS
ENSG00000172671	10	46061043	46218228	413	9	55923	-0.1877	0.57444	ZFAND4	0.841728	MS
ENSG00000172661	10	46172648	46338409	108	5	55923	-1.4952	0.93257	FAM21C	0.988152	MS
ENSG00000231122	10	46260876	46363036	12	4	55923	-3.929	0.99996	FAM25E	1	MS
ENSG00000188234	10	46271042	46399323	10	4	55923	-3.8927	0.99995	AGAP4	1	MS
ENSG00000204179	10	46499955	46691045	1	1	55923	-2.5491	0.9946	PTPN20A	1	MS
ENSG00000204176	10	46905444	47021400	45	19	55923	-6.8655	1	SYT15	1	MS
ENSG00000204175	10	46944087	47055643	50	27	55923	-7.7259	1	GPRIN2	1	MS
ENSG00000204174	10	47033534	47138320	111	22	55923	-7.0788	1	NPY4R	1	MS
ENSG00000150165	10	47107983	47224093	38	11	55923	-4.2709	0.99999	ANXA8L1	1	MS
ENSG00000189090	10	47127204	47231681	14	8	55923	-2.6477	0.99595	FAM25B	1	MS
ENSG00000204172	10	47141844	47289738	3	2	55923	-0.62919	0.73539	AGAP10	0.915014	MS
ENSG00000198250	10	47607581	47751443	572	37	55923	0.75681	0.22458	ANTXRL	0.584412	MS
ENSG00000186807	10	47696936	47813041	56	5	55923	2.2865	0.011111	ANXA8L2	0.116851	MS
ENSG00000215033	10	47696962	47820871	56	5	55923	2.2865	0.011111	AL603965.1	0.116851	MS
ENSG00000152726	10	47844023	47999412	7	2	55923	0.43139	0.33309	FAM21B	0.681101	MS
ENSG00000072444	10	47951603	48105018	7	2	55923	0.43139	0.33309	ASAH2C	0.681101	MS
ENSG00000198035	10	48139612	48287508	1	1	55923	-0.8085	0.7906	AGAP9	0.938086	MS
ENSG00000197910	10	48197669	48302143	2	1	55923	0.94597	0.17208	FAM25G	0.526007	MS
ENSG00000165390	10	48205253	48329200	51	11	55923	1.7598	0.039218	ANXA8	0.254194	MS
ENSG00000215020	10	48205279	48329199	51	11	55923	1.7598	0.039218	AL591684.1	0.254194	MS
ENSG00000165388	10	48305024	48423866	230	45	55923	0.57735	0.28185	ZNF488	0.635519	MS
ENSG00000107618	10	48331487	48440991	226	45	55923	-0.71018	0.7612	RBP3	0.926774	MS
ENSG00000128802	10	48363092	48466853	235	52	55923	-1.0097	0.84368	GDF2	0.95893	MS
ENSG00000107623	10	48375815	48488976	261	48	55923	-1.6177	0.94714	GDF10	0.992868	MS
ENSG00000183675	10	48686874	48877966	19	3	55923	-0.46412	0.67872	PTPN20B	0.892497	MS
ENSG00000188279	10	49149649	49257818	3	1	55923	-0.12402	0.54935	FAM25C	0.825846	MS
ENSG00000170324	10	49314601	49532941	317	29	55923	1.1865	0.11771	FRMPD2	0.443593	MS
ENSG00000107643	10	49464698	49697403	539	29	55923	0.6559	0.25594	MAPK8	0.615254	MS
ENSG00000128805	10	49604077	49914310	1035	82	55923	0.12368	0.45078	ARHGAP22	0.7626	MS
ENSG00000128815	10	49842921	50241001	1317	95	55923	-0.41417	0.66062	WDFY4	0.884541	MS
ENSG00000165383	10	50067528	50193242	427	43	55923	0.046584	0.48142	LRRC18	0.781322	MS
ENSG00000165633	10	50172290	50373554	688	33	55923	0.64547	0.25931	VSTM4	0.616681	MS
ENSG00000172538	10	50289199	50392053	420	25	55923	1.1454	0.12603	FAM170B	0.458042	MS
ENSG00000204161	10	50312773	50446630	516	33	55923	1.0565	0.14536	C10orf128	0.486615	MS
ENSG00000177354	10	50457187	50585537	459	33	55923	-0.23522	0.59298	C10orf71	0.851285	MS
ENSG00000165606	10	50522237	50653497	371	37	55923	-1.5954	0.94469	DRGX	0.992613	MS
ENSG00000225830	10	50613414	50797584	473	32	55923	-0.02484	0.50991	ERCC6	0.800646	MS
ENSG00000243251	10	50673151	50797086	300	21	55923	0.30053	0.38189	PGBD3	0.718649	MS
ENSG00000258838	10	50673247	50797584	302	20	55923	0.29701	0.38323	ERCC6-PGBD3	0.719462	MS
ENSG00000070748	10	50767141	50951925	556	52	55923	0.98481	0.16236	CHAT	0.513234	MS
ENSG00000187714	10	50768347	50870765	264	42	55923	1.2498	0.10569	SLC18A3	0.42395	MS
ENSG00000178645	10	50837697	50968307	423	28	55923	0.71662	0.2368	C10orf53	0.596964	MS
ENSG00000197444	10	50892689	51020425	393	21	55923	0.11461	0.45438	OGDHL	0.764307	MS
ENSG00000227345	10	50976325	51180715	262	15	55923	-0.084301	0.53359	PARG	0.81657	MS
ENSG00000204169	10	51414162	51536327	141	6	55923	0.75621	0.22476	AGAP7	0.584412	MS
ENSG00000138294	10	51499498	51612517	219	16	55923	0.72308	0.23481	MSMB	0.595316	MS
ENSG00000138293	10	51515108	51640734	174	15	55923	0.82031	0.20602	NCOA4	0.56394	MS
ENSG00000138297	10	51542080	51673365	96	19	55923	0.55357	0.28994	TIMM23	0.642427	MS
ENSG00000204149	10	51698078	51820259	193	18	55923	0.80861	0.20937	AGAP6	0.567811	MS
ENSG00000099290	10	51777648	51943269	253	16	55923	0.78556	0.21606	FAM21A	0.574602	MS
ENSG00000188611	10	51892538	52058370	253	26	55923	0.85534	0.19618	ASAH2	0.553601	MS
ENSG00000198964	10	52015360	52434923	1103	52	55923	-0.35966	0.64045	SGMS1	0.874676	MS
ENSG00000269165	10	52044298	52145876	263	33	55923	-0.1534	0.56096	AC069547.1	0.833183	MS
ENSG00000269700	10	52102766	52204321	287	22	55923	-0.4416	0.67061	AC069547.2	0.889384	MS
ENSG00000204147	10	52449078	52626255	393	16	55923	-0.36604	0.64283	ASAH2B	0.87622	MS
ENSG00000148584	10	52509169	52695435	322	27	55923	-0.32083	0.62583	A1CF	0.866791	MS
ENSG00000185532	10	52700945	54108110	4608	231	55923	0.80505	0.21039	PRKG1	0.568433	MS
ENSG00000177613	10	53405247	53509355	293	31	55923	-0.575	0.71736	CSTF2T	0.907874	MS
ENSG00000107984	10	54024056	54127802	238	31	55923	-0.53875	0.70497	DKK1	0.903032	MS
ENSG00000165471	10	54475140	54581460	545	31	55923	-1.2681	0.89762	MBL2	0.978127	MS
ENSG00000150275	10	55512531	57437702	6762	206	55923	-0.9911	0.83918	PCDH15	0.957186	MS
ENSG00000249860	10	57308750	57410488	191	16	55923	-1.3707	0.91477	MTRNR2L5	0.984387	MS
ENSG00000122952	10	58066989	58171036	180	16	55923	0.49853	0.30906	ZWINT	0.658693	MS
ENSG00000151151	10	59901278	60077694	641	14	55923	-0.34468	0.63483	IPMK	0.872199	MS
ENSG00000122873	10	59978818	60099346	398	17	55923	-0.15745	0.56256	CISD1	0.834201	MS
ENSG00000072401	10	60044735	60180513	325	32	55923	0.44909	0.32668	UBE2D1	0.675726	MS
ENSG00000108064	10	60094782	60208981	282	26	55923	0.15654	0.4378	TFAM	0.753678	MS
ENSG00000122870	10	60222900	60641195	868	40	55923	-1.0623	0.85596	BICC1	0.963798	MS
ENSG00000165443	10	60886350	61057534	301	17	55923	-1.4105	0.9208	PHYHIPL	0.984942	MS
ENSG00000148541	10	60955890	61172939	467	39	55923	-0.065993	0.52631	FAM13C	0.811338	MS
ENSG00000165449	10	61360523	61545760	502	59	55923	0.2916	0.3853	SLC16A9	0.719978	MS
ENSG00000108091	10	61498521	61716414	804	30	55923	0.68211	0.24759	CCDC6	0.606464	MS
ENSG00000235931	10	61665188	61770671	487	29	55923	1.1258	0.13013	C10orf40	0.462695	MS
ENSG00000151150	10	61736056	62543248	2597	89	55923	1.885	0.029716	ANK3	0.218373	MS
ENSG00000170312	10	62488089	62604610	406	34	55923	1.287	0.09905	CDK1	0.409659	MS
ENSG00000072422	10	62579196	62811198	588	47	55923	1.0326	0.15089	RHOBTB1	0.494422	MS
ENSG00000196932	10	63116401	63263208	357	24	55923	-1.53	0.93699	TMEM26	0.990405	MS
ENSG00000183346	10	63372719	63576524	624	31	55923	-2.7798	0.99728	C10orf107	1	MS
ENSG00000150347	10	63611059	63906703	706	82	55923	1.5677	0.058471	ARID5B	0.315776	MS
ENSG00000182010	10	63892794	64078466	478	29	55923	-0.64884	0.74178	RTKN2	0.917799	MS
ENSG00000138311	10	64083951	64481771	1168	77	55923	4.0959	2.1025e-05	ZNF365	0.00103092	MS
ENSG00000181915	10	64514516	64618238	306	21	55923	2.5182	0.0058973	ADO	0.0753933	MS
ENSG00000122877	10	64521756	64729660	637	31	55923	3.015	0.0012847	EGR2	0.025855	MS
ENSG00000148572	10	64843050	64964783	297	23	55923	-0.97898	0.8362	NRBF2	0.956781	MS
ENSG00000171988	10	64876981	65275722	781	19	55923	-0.60616	0.7278	JMJD1C	0.912337	MS
ENSG00000165476	10	65231123	65434883	516	27	55923	-0.83823	0.79905	REEP3	0.942152	MS
ENSG00000183230	10	67622276	69505927	7079	190	55923	-0.3565	0.63927	CTNNA3	0.874061	MS
ENSG00000198739	10	68635764	68909588	697	46	55923	1.414	0.07868	LRRTM3	0.365508	MS
ENSG00000108176	10	69506427	69647924	392	22	55923	0.90807	0.18192	DNAJC12	0.536686	MS
ENSG00000096717	10	69594427	69728147	299	14	55923	1.2595	0.10392	SIRT1	0.419885	MS
ENSG00000148634	10	69631665	69885105	482	24	55923	0.99708	0.15936	HERC4	0.508732	MS
ENSG00000138347	10	69815912	70021774	706	45	55923	1.1383	0.1275	MYPN	0.459825	MS
ENSG00000179774	10	69940386	70041871	421	22	55923	0.83305	0.20241	ATOH7	0.560376	MS
ENSG00000108187	10	69992417	70142806	442	15	55923	0.53507	0.2963	PBLD	0.647405	MS
ENSG00000096746	10	70040931	70152948	275	10	55923	0.625	0.26598	HNRNPH3	0.622599	MS
ENSG00000204130	10	70050864	70217051	401	16	55923	0.69887	0.24232	RUFY2	0.601843	MS
ENSG00000138346	10	70123821	70281879	460	18	55923	0.18219	0.42772	DNA2	0.7475	MS
ENSG00000122912	10	70187756	70337231	464	22	55923	-0.20989	0.58312	SLC25A16	0.846824	MS
ENSG00000138336	10	70270413	70504239	678	26	55923	1.4049	0.080021	TET1	0.368787	MS
ENSG00000060339	10	70430769	70602134	369	16	55923	0.72724	0.23354	CCAR1	0.59419	MS
ENSG00000165730	10	70537298	70705188	439	29	55923	-0.2316	0.59157	STOX1	0.850653	MS
ENSG00000107625	10	70611034	70756603	393	25	55923	-0.55007	0.70886	DDX50	0.90463	MS
ENSG00000165732	10	70665884	70794829	372	25	55923	-0.22565	0.58927	DDX21	0.849771	MS
ENSG00000198954	10	70698487	70826738	365	32	55923	0.60799	0.2716	KIAA1279	0.627462	MS
ENSG00000122862	10	70797862	70914567	346	26	55923	1.8831	0.029841	SRGN	0.218781	MS
ENSG00000122958	10	70833268	70982617	410	21	55923	1.7203	0.042693	VPS26A	0.264985	MS
ENSG00000156502	10	70889988	71018855	382	29	55923	1.8167	0.034629	SUPV3L1	0.236248	MS
ENSG00000156510	10	70930059	71077315	505	51	55923	1.1698	0.12104	HKDC1	0.449053	MS
ENSG00000156515	10	70979740	71211638	853	94	55923	0.46825	0.3198	HK1	0.669137	MS
ENSG00000075073	10	71113659	71226623	436	40	55923	0.17942	0.4288	TACR2	0.747992	MS
ENSG00000099282	10	71161229	71317425	606	32	55923	0.023195	0.49075	TSPAN15	0.788225	MS
ENSG00000122859	10	71281454	71382994	376	60	55923	0.22418	0.41131	NEUROG3	0.737512	MS
ENSG00000171224	10	71340007	71443352	490	62	55923	-1.1368	0.8722	C10orf35	0.970481	MS
ENSG00000235645	10	71394655	71502208	492	53	55923	-2.4567	0.99299	RP11-242G20.1	1	MS
ENSG00000197467	10	71511644	71774031	1138	137	55923	1.1192	0.13152	COL13A1	0.464793	MS
ENSG00000099284	10	71762552	71922036	489	58	55923	0.28389	0.38825	H2AFY2	0.722368	MS
ENSG00000042286	10	71807979	71942690	435	55	55923	-0.1276	0.55077	AIFM2	0.826675	MS
ENSG00000156521	10	71847737	71956432	367	45	55923	0.068132	0.47284	TYSND1	0.776514	MS
ENSG00000079332	10	71857045	71980279	427	46	55923	0.037697	0.48496	SAR1A	0.783867	MS
ENSG00000180817	10	71912586	72043667	463	35	55923	1.4505	0.073459	PPA1	0.355803	MS
ENSG00000148734	10	71957085	72093432	516	48	55923	1.8591	0.031506	NPFFR1	0.22606	MS
ENSG00000172731	10	72008729	72192382	649	53	55923	2.4865	0.0064505	LRRC20	0.0798965	MS
ENSG00000148730	10	72114135	72238374	357	36	55923	2.0867	0.018458	EIF4EBP2	0.164441	MS
ENSG00000156574	10	72142071	72257707	297	40	55923	0.93652	0.1745	NODAL	0.528737	MS
ENSG00000197604	10	72144585	72246314	256	29	55923	1.0795	0.14019	AC022532.1	0.478396	MS
ENSG00000107719	10	72188577	72378205	678	74	55923	-1.0735	0.85847	PALD1	0.964532	MS
ENSG00000180644	10	72307104	72412531	431	36	55923	-0.33588	0.63152	PRF1	0.870118	MS
ENSG00000138316	10	72382559	72572197	907	65	55923	0.12471	0.45038	ADAMTS14	0.762108	MS
ENSG00000166220	10	72480995	72595157	555	52	55923	0.3739	0.35424	TBATA	0.69791	MS
ENSG00000166224	10	72525717	72690930	639	55	55923	0.5686	0.28481	SGPL1	0.63779	MS
ENSG00000166228	10	72592037	72698541	373	49	55923	0.61871	0.26805	PCBD1	0.623578	MS
ENSG00000107731	10	72922327	73112621	632	74	55923	-1.1069	0.86584	UNC5B	0.968601	MS
ENSG00000198246	10	73029015	73173142	571	62	55923	-1.3342	0.90894	SLC29A3	0.983092	MS
ENSG00000107736	10	73106691	73625702	1696	163	55923	-0.32386	0.62698	CDH23	0.86734	MS
ENSG00000214688	10	73421458	73547581	437	66	55923	-0.17874	0.57093	C10orf105	0.839668	MS
ENSG00000107738	10	73457316	73583255	360	47	55923	0.3907	0.34801	C10orf54	0.693071	MS
ENSG00000197746	10	73526055	73661126	491	45	55923	-1.5981	0.94499	PSAP	0.992613	MS
ENSG00000122863	10	73674123	73823322	443	32	55923	-1.1474	0.87439	CHST3	0.971093	MS
ENSG00000107742	10	73768793	73898790	294	17	55923	0.068071	0.47286	SPOCK2	0.776514	MS
ENSG00000138303	10	73806278	74026892	426	26	55923	-0.029602	0.51181	ASCC1	0.802228	MS
ENSG00000166295	10	73925787	74045618	260	12	55923	-0.34938	0.6366	ANAPC16	0.873102	MS
ENSG00000168209	10	73983678	74085794	192	14	55923	0.79389	0.21363	DDIT4	0.572268	MS
ENSG00000148719	10	74042588	74164988	217	12	55923	0.98449	0.16244	DNAJB12	0.513381	MS
ENSG00000107745	10	74077098	74435899	480	11	55923	1.212	0.11275	MICU1	0.436371	MS
ENSG00000156026	10	74401889	74697452	189	8	55923	1.4026	0.080372	MCU	0.369041	MS
ENSG00000138315	10	74603339	74742791	119	14	55923	0.23304	0.40787	OIT3	0.735401	MS
ENSG00000138308	10	74644928	74764536	126	16	55923	0.16642	0.43391	PLA2G12B	0.752027	MS
ENSG00000122884	10	74716975	74906732	318	10	55923	1.268	0.10239	P4HA1	0.416424	MS
ENSG00000166321	10	74820217	74941586	248	2	55923	1.3009	0.096652	NUDT13	0.405119	MS
ENSG00000122882	10	74839913	74978813	265	2	55923	1.3058	0.095814	ECD	0.403403	MS
ENSG00000138286	10	74877924	75054262	362	3	55923	1.417	0.078242	FAM149B1	0.3648	MS
ENSG00000213551	10	74893120	75058620	350	3	55923	1.4262	0.0769	DNAJC9	0.361959	MS
ENSG00000182180	10	74956510	75062451	231	2	55923	1.5004	0.066751	MRPS16	0.338827	MS
ENSG00000156042	10	74963517	75168617	425	3	55923	1.4564	0.072639	TTC18	0.35382	MS
ENSG00000138279	10	75084859	75223834	175	4	55923	1.3188	0.093623	ANXA7	0.399497	MS
ENSG00000166343	10	75133339	75243319	104	4	55923	1.1977	0.11551	MSS51	0.439909	MS
ENSG00000107758	10	75146186	75305782	136	5	55923	1.2667	0.10263	PPP3CB	0.416957	MS
ENSG00000166348	10	75207296	75435711	285	12	55923	2.523	0.0058182	USP54	0.0747631	MS
ENSG00000177791	10	75341412	75451515	187	13	55923	2.7515	0.0029661	MYOZ1	0.0466115	MS
ENSG00000166317	10	75354639	75473561	182	14	55923	3.0619	0.0010997	SYNPO2L	0.0229918	MS
ENSG00000172650	10	75384033	75507639	164	15	55923	3.4949	0.00023708	AGAP5	0.00727585	MS
ENSG00000176986	10	75454120	75581919	129	8	55923	3.5285	0.00020893	SEC24C	0.00656657	MS
ENSG00000267964	10	75481935	75582378	105	7	55923	3.5901	0.00016524	AC022400.2	0.00546204	MS
ENSG00000196968	10	75482049	75590009	114	8	55923	3.6298	0.00014183	FUT11	0.00481268	MS
ENSG00000172586	10	75491805	75593410	102	8	55923	3.6671	0.00012268	CHCHD1	0.00429621	MS
ENSG00000214655	10	75495340	75611551	133	11	55923	3.9295	4.2557e-05	ZSWIM8	0.00180709	MS
ENSG00000272916	10	75506272	75621409	130	11	55923	3.9435	4.0147e-05	RP11-574K11.31	0.00173355	MS
ENSG00000166507	10	75511669	75621589	125	11	55923	3.9568	3.7988e-05	NDST2	0.00167043	MS
ENSG00000148660	10	75522259	75684343	259	16	55923	4.0092	3.0457e-05	CAMK2G	0.00138699	MS
ENSG00000122861	10	75618935	75727255	225	25	55923	3.2082	0.00066791	PLAU	0.015907	MS
ENSG00000222047	10	75619727	75732535	235	27	55923	3.2291	0.00062093	C10orf55	0.0151862	MS
ENSG00000035403	10	75707872	75929918	357	24	55923	1.7271	0.042077	VCL	0.263021	MS
ENSG00000185009	10	75831524	75960821	220	13	55923	0.34045	0.36676	AP3M1	0.707447	MS
ENSG00000156110	10	75860960	76519061	949	22	55923	0.43346	0.33234	ADK	0.680802	MS
ENSG00000156650	10	76535340	76842380	530	28	55923	1.625	0.052079	KAT6B	0.294878	MS
ENSG00000188716	10	76747594	76868272	296	31	55923	1.0033	0.15786	DUPD1	0.506356	MS
ENSG00000079393	10	76804192	76918979	303	24	55923	-0.24817	0.598	DUSP13	0.853711	MS
ENSG00000156671	10	76809344	76991881	428	27	55923	-0.75327	0.77436	SAMD8	0.932679	MS
ENSG00000165637	10	76919912	77041206	272	26	55923	-0.38158	0.64861	VDAC2	0.878436	MS
ENSG00000165644	10	76943727	77045788	238	32	55923	-0.25124	0.59918	COMTD1	0.854216	MS
ENSG00000165655	10	77107588	77211664	136	28	55923	1.3746	0.084629	ZNF503	0.378724	MS
ENSG00000148655	10	77310998	78369925	2386	142	55923	-2.207	0.98634	C10orf11	1	MS
ENSG00000156113	10	78579359	79448353	2366	174	55923	-0.90695	0.81778	KCNMA1	0.950868	MS
ENSG00000151208	10	79500549	79736378	619	27	55923	1.9674	0.024569	DLG5	0.194498	MS
ENSG00000204049	10	79576633	79679368	253	12	55923	2.1873	0.014362	AL391421.1	0.139879	MS
ENSG00000148606	10	79684907	79839303	248	27	55923	0.24267	0.40413	POLR3A	0.732453	MS
ENSG00000138326	10	79743518	79866570	159	11	55923	0.36764	0.35657	RPS24	0.700636	MS
ENSG00000108175	10	80778792	81126276	1169	138	55923	5.4481	2.5455e-08	ZMIZ1	3.96767e-06	MS
ENSG00000108179	10	81057225	81165093	426	47	55923	3.0733	0.0010584	PPIF	0.022397	MS
ENSG00000165424	10	81092081	81255383	712	69	55923	0.61084	0.27065	ZCCHC24	0.626562	MS
ENSG00000235705	10	81216126	81320678	484	21	55923	1.4167	0.078287	AL133481.1	0.364832	MS
ENSG00000253626	10	81222357	81326188	478	23	55923	1.4362	0.075472	EIF5AL1	0.358971	MS
ENSG00000185303	10	81265608	81370153	413	24	55923	1.487	0.068512	SFTPA2	0.343671	MS
ENSG00000122852	10	81320695	81425196	419	18	55923	1.3435	0.089552	SFTPA1	0.390558	MS
ENSG00000188199	10	81412983	81524437	175	12	55923	1.526	0.06351	NUTM2B	0.329619	MS
ENSG00000228570	10	81551114	81660632	329	22	55923	0.91727	0.1795	NUTM2E	0.533377	MS
ENSG00000133661	10	81647496	81792370	891	33	55923	0.64479	0.25953	SFTPD	0.616864	MS
ENSG00000133678	10	81788402	81902313	557	31	55923	-0.20109	0.57968	TMEM254	0.845166	MS
ENSG00000189129	10	81841438	81955115	527	38	55923	-1.4397	0.92503	PLAC9	0.986356	MS
ENSG00000122359	10	81860645	82015328	690	49	55923	-1.3986	0.91904	ANXA11	0.984553	MS
ENSG00000204038	10	81959466	82063395	416	24	55923	-0.73281	0.76816	AL359195.1	0.929645	MS
ENSG00000151224	10	81981576	82099440	459	27	55923	-0.88396	0.81164	MAT1A	0.947799	MS
ENSG00000170788	10	82045861	82166511	398	21	55923	-0.93679	0.82557	DYDC1	0.954254	MS
ENSG00000133665	10	82054501	82177829	409	19	55923	-0.87967	0.81048	DYDC2	0.947265	MS
ENSG00000122378	10	82117585	82242753	467	21	55923	-1.2954	0.9024	FAM213A	0.979938	MS
ENSG00000108219	10	82163922	82342879	515	34	55923	-0.54226	0.70618	TSPAN14	0.903435	MS
ENSG00000178217	10	82247658	82456316	678	73	55923	-0.052221	0.52082	SH2D4B	0.8084	MS
ENSG00000185737	10	83585070	84796935	3330	173	55923	0.053647	0.47861	NRG3	0.779337	MS
ENSG00000165678	10	85849196	85963001	366	38	55923	-2.2549	0.98793	GHITM	1	MS
ENSG00000188373	10	85883494	85995050	341	41	55923	-2.3838	0.99143	C10orf99	1	MS
ENSG00000148600	10	85904410	86029377	376	42	55923	-1.3539	0.91211	CDHR1	0.984021	MS
ENSG00000204033	10	85930254	86035345	345	35	55923	-1.1325	0.87128	LRIT2	0.970346	MS
ENSG00000148602	10	85941349	86051217	353	36	55923	-0.83111	0.79704	LRIT1	0.940789	MS
ENSG00000148604	10	85954809	86069716	369	38	55923	-0.71102	0.76146	RGR	0.926774	MS
ENSG00000107771	10	86038342	86328273	881	28	55923	-0.080667	0.53215	CCSER2	0.815538	MS
ENSG00000182771	10	87309312	88176250	2603	142	55923	0.67183	0.25085	GRID1	0.610255	MS
ENSG00000062650	10	88145013	88331572	485	28	55923	-0.98531	0.83776	WAPAL	0.957128	MS
ENSG00000122375	10	88364314	88476605	430	35	55923	-2.2507	0.9878	OPN4	1	MS
ENSG00000122367	10	88378206	88545825	579	42	55923	0.040968	0.48366	LDB3	0.783136	MS
ENSG00000107779	10	88466407	88742595	742	42	55923	0.8581	0.19542	BMPR1A	0.553304	MS
ENSG00000173269	10	88645297	88779238	368	39	55923	0.47588	0.31708	MMRN2	0.667295	MS
ENSG00000173267	10	88668375	88773017	288	30	55923	0.57753	0.28179	SNCG	0.635519	MS
ENSG00000148671	10	88677949	88793691	340	29	55923	0.6672	0.25232	ADIRF	0.611256	MS
ENSG00000188100	10	88730063	88834487	286	26	55923	0.91847	0.17919	FAM25A	0.533377	MS
ENSG00000148672	10	88760243	88904623	349	24	55923	0.63739	0.26193	GLUD1	0.619143	MS
ENSG00000122376	10	88803918	89001225	398	20	55923	0.28193	0.389	FAM35A	0.722455	MS
ENSG00000184923	10	88935205	89046665	102	13	55923	-0.28158	0.61087	NUTM2A	0.859899	MS
ENSG00000214562	10	89067425	89180452	98	15	55923	0.74495	0.22815	NUTM2D	0.587835	MS
ENSG00000107789	10	89214632	89363217	272	27	55923	0.15076	0.44008	MINPP1	0.754907	MS
ENSG00000198682	10	89369370	89557462	540	39	55923	-0.43544	0.66838	PAPSS2	0.887901	MS
ENSG00000138138	10	89461269	89651100	391	29	55923	0.27199	0.39281	ATAD1	0.724882	MS
ENSG00000227268	10	89568918	89673194	167	36	55923	0.10096	0.45979	KLLN	0.767531	MS
ENSG00000171862	10	89572870	89781687	352	36	55923	0.28101	0.38935	PTEN	0.722616	MS
ENSG00000184719	10	89983621	90394287	895	54	55923	-0.76153	0.77683	RNLS	0.933265	MS
ENSG00000204022	10	90296510	90416733	167	22	55923	-1.1369	0.8722	LIPJ	0.970481	MS
ENSG00000182333	10	90374198	90488571	303	28	55923	-1.2996	0.90313	LIPF	0.980231	MS
ENSG00000204021	10	90434301	90562543	503	26	55923	-1.1163	0.86785	LIPK	0.969451	MS
ENSG00000204020	10	90471163	90587999	447	30	55923	-0.56956	0.71551	LIPN	0.907481	MS
ENSG00000173239	10	90512487	90630303	369	43	55923	-0.50328	0.69262	LIPM	0.897224	MS
ENSG00000152766	10	90531889	90661575	360	45	55923	-0.37114	0.64473	ANKRD22	0.876588	MS
ENSG00000138134	10	90589491	90784910	565	49	55923	0.73973	0.22973	STAMBPL1	0.589925	MS
ENSG00000107796	10	90644831	90801147	468	55	55923	1.1135	0.13274	ACTA2	0.465927	MS
ENSG00000026103	10	90700414	90825542	426	50	55923	1.1286	0.12954	FAS	0.461989	MS
ENSG00000138135	10	90915694	91017071	272	31	55923	0.21412	0.41523	CH25H	0.739644	MS
ENSG00000107798	10	90923326	91224314	928	69	55923	0.55441	0.28965	LIPA	0.642059	MS
ENSG00000119922	10	91011712	91119033	367	36	55923	-0.042593	0.51699	IFIT2	0.805586	MS
ENSG00000119917	10	91037651	91150728	408	29	55923	0.54605	0.29252	IFIT3	0.644516	MS
ENSG00000204010	10	91087813	91194962	400	25	55923	1.0582	0.14499	IFIT1B	0.48614	MS
ENSG00000185745	10	91102303	91213745	368	31	55923	0.94027	0.17354	IFIT1	0.527534	MS
ENSG00000152778	10	91124343	91230758	317	33	55923	1.2742	0.10131	IFIT5	0.414269	MS
ENSG00000152779	10	91140051	91366398	652	71	55923	1.2994	0.096903	SLC16A12	0.405373	MS
ENSG00000152782	10	91292745	91455215	546	45	55923	0.13314	0.44704	PANK1	0.75961	MS
ENSG00000138182	10	91411367	91584700	616	19	55923	0.53832	0.29518	KIF20B	0.646617	MS
ENSG00000148680	10	92450578	92667671	563	22	55923	0.72661	0.23373	HTR7	0.594357	MS
ENSG00000148688	10	92581473	92718312	406	36	55923	1.5103	0.065482	RPP30	0.335195	MS
ENSG00000148677	10	92621853	92731033	368	32	55923	1.5869	0.05627	ANKRD1	0.308495	MS
ENSG00000180628	10	92929908	93094088	371	28	55923	1.3083	0.095394	PCGF5	0.40284	MS
ENSG00000165338	10	93120096	93324586	296	13	55923	-0.94386	0.82738	HECTD2	0.954563	MS
ENSG00000119938	10	93338199	93442811	377	22	55923	0.48361	0.31433	PPP1R3C	0.664436	MS
ENSG00000107854	10	93508069	93675033	388	21	55923	0.57757	0.28178	TNKS2	0.635519	MS
ENSG00000174721	10	93616346	93719240	234	29	55923	1.5321	0.06275	FGFBP3	0.327805	MS
ENSG00000095564	10	93633526	93840082	403	27	55923	1.565	0.05879	BTAF1	0.316874	MS
ENSG00000107864	10	93756449	94100844	440	19	55923	1.2718	0.10172	CPEB3	0.414755	MS
ENSG00000198060	10	94000920	94163721	258	12	55923	1.0473	0.14748	2024-03-05	0.489778	MS
ENSG00000119912	10	94161441	94383833	573	35	55923	4.1571	1.6117e-05	IDE	0.000839661	MS
ENSG00000138160	10	94303043	94465150	485	29	55923	3.9473	3.9522e-05	KIF11	0.001726	MS
ENSG00000152804	10	94397945	94505403	279	22	55923	5.2943	5.9732e-08	HHEX	8.17987e-06	MS
ENSG00000138190	10	94540935	94869250	779	34	55923	0.83484	0.2019	EXOC6	0.560015	MS
ENSG00000187553	10	94771021	94878454	293	37	55923	0.65372	0.25665	CYP26C1	0.615441	MS
ENSG00000095596	10	94783232	94887647	274	36	55923	0.75348	0.22558	CYP26A1	0.584909	MS
ENSG00000138119	10	95016186	95292074	1236	78	55923	1.47	0.070785	MYOF	0.349315	MS
ENSG00000138180	10	95206389	95338849	533	38	55923	0.74302	0.22873	CEP55	0.588619	MS
ENSG00000186188	10	95276422	95414237	505	52	55923	-0.3454	0.6351	FFAR4	0.872404	MS
ENSG00000138207	10	95301444	95411501	403	56	55923	-0.41697	0.66165	RBP4	0.884983	MS
ENSG00000095464	10	95322345	95475767	541	49	55923	-0.60247	0.72657	PDE6C	0.911806	MS
ENSG00000148690	10	95377640	95512329	467	27	55923	-1.649	0.95042	FRA10AC1	0.993249	MS
ENSG00000108231	10	95467566	95607916	502	43	55923	-2.1263	0.98326	LGI1	1	MS
ENSG00000176273	10	95603730	95765819	350	22	55923	-2.1469	0.9841	SLC35G1	1	MS
ENSG00000138193	10	95703746	96142580	973	63	55923	-0.69112	0.75526	PLCE1	0.924356	MS
ENSG00000173145	10	96025004	96172716	326	24	55923	0.0093333	0.49628	NOC3L	0.792362	MS
ENSG00000108239	10	96112261	96345687	387	25	55923	0.42531	0.3353	TBC1D12	0.683449	MS
ENSG00000119969	10	96255547	96423662	287	15	55923	0.88369	0.18843	HELLS	0.54472	MS
ENSG00000108242	10	96393251	96545947	344	15	55923	0.59197	0.27694	CYP2C18	0.632384	MS
ENSG00000165841	10	96397911	96663017	652	18	55923	0.80647	0.20999	CYP2C19	0.568433	MS
ENSG00000138109	10	96648415	96799147	570	23	55923	1.1523	0.1246	CYP2C9	0.455623	MS
ENSG00000138115	10	96746530	96879254	491	30	55923	0.69056	0.24492	CYP2C8	0.604141	MS
ENSG00000173124	10	96903957	97038685	446	21	55923	0.70009	0.24194	C10orf129	0.601331	MS
ENSG00000107438	10	96947329	97100781	503	48	55923	0.52279	0.30056	PDLIM1	0.651207	MS
ENSG00000095637	10	97021528	97371171	1227	97	55923	1.0365	0.14998	SORBS1	0.492872	MS
ENSG00000059573	10	97315696	97466463	510	27	55923	2.6843	0.0036337	ALDH18A1	0.0537171	MS
ENSG00000119977	10	97373158	97503900	375	25	55923	2.1745	0.014835	TCTN3	0.142191	MS
ENSG00000138185	10	97421536	97687023	754	24	55923	2.361	0.0091125	ENTPD1	0.102226	MS
ENSG00000270099	10	97570305	97734601	472	35	55923	1.9846	0.023597	RP11-248J23.7	0.189965	MS
ENSG00000173088	10	97617360	97748480	389	34	55923	1.8206	0.034335	C10orf131	0.23512	MS
ENSG00000269948	10	97659725	97794785	415	41	55923	0.27407	0.39202	RP11-248J23.6	0.724173	MS
ENSG00000269920	10	97683786	97842432	440	47	55923	-1.2592	0.89603	RP11-690P14.4	0.977506	MS
ENSG00000188649	10	97683786	97842441	440	47	55923	-1.2592	0.89603	CC2D2B	0.977506	MS
ENSG00000107443	10	97753151	97870627	289	26	55923	-0.66447	0.7468	CCNJ	0.920352	MS
ENSG00000095585	10	97901458	98081344	546	58	55923	1.1572	0.12359	BLNK	0.453921	MS
ENSG00000107447	10	98014085	98148321	362	21	55923	1.6106	0.053638	DNTT	0.300511	MS
ENSG00000197430	10	98052973	98169092	361	26	55923	0.8532	0.19677	OPALIN	0.55445	MS
ENSG00000095587	10	98074363	98323675	669	53	55923	0.17102	0.4321	TLL2	0.750657	MS
ENSG00000077147	10	98227866	98397209	469	32	55923	0.22218	0.41209	TM9SF3	0.737539	MS
ENSG00000155629	10	98303069	98530271	592	66	55923	0.31821	0.37516	PIK3AP1	0.712475	MS
ENSG00000196233	10	98542017	98790800	326	19	55923	0.24068	0.4049	LCOR	0.733026	MS
ENSG00000155640	10	98691041	98795582	138	21	55923	-0.067055	0.52673	C10orf12	0.811433	MS
ENSG00000187122	10	98707795	98995677	695	79	55923	1.2306	0.10924	SLIT1	0.430179	MS
ENSG00000269891	10	98707795	99102413	1034	73	55923	2.1291	0.016623	ARHGAP19-SLIT1	0.153441	MS
ENSG00000213390	10	98928996	99102413	524	30	55923	2.9065	0.0018275	ARHGAP19	0.0330848	MS
ENSG00000165879	10	99029022	99131672	321	17	55923	3.4599	0.00027022	FRAT1	0.00807792	MS
ENSG00000181274	10	99042255	99144458	349	16	55923	3.6858	0.00011399	FRAT2	0.00404707	MS
ENSG00000052749	10	99066115	99211127	430	18	55923	4.1238	1.863e-05	RRP12	0.00093257	MS
ENSG00000224474	10	99129228	99235831	277	19	55923	3.6337	0.00013972	AL355490.1	0.00475793	MS
ENSG00000171314	10	99135917	99243198	268	21	55923	3.5407	0.00019954	PGAM1	0.00636536	MS
ENSG00000171311	10	99145899	99255774	239	19	55923	3.5111	0.00022316	EXOSC1	0.00694549	MS
ENSG00000171307	10	99155927	99267127	220	22	55923	3.1983	0.00069126	ZDHHC16	0.0163513	MS
ENSG00000155229	10	99168081	99308551	271	25	55923	2.1987	0.013951	MMS19	0.136673	MS
ENSG00000165886	10	99208625	99380966	347	31	55923	1.3745	0.084646	UBTD1	0.378724	MS
ENSG00000165887	10	99282198	99393641	246	31	55923	1.1159	0.13224	ANKRD2	0.465887	MS
ENSG00000241935	10	99294080	99422559	254	26	55923	0.88305	0.1886	HOGA1	0.545047	MS
ENSG00000249967	10	99294131	99483667	433	42	55923	0.67584	0.24957	PI4K2A	0.608923	MS
ENSG00000155252	10	99294131	99486191	436	44	55923	0.66579	0.25277	PI4K2A	0.611882	MS
ENSG00000203942	10	99299450	99400690	209	28	55923	0.76377	0.2225	C10orf62	0.581981	MS
ENSG00000171160	10	99324310	99443344	247	29	55923	0.64626	0.25906	MORN4	0.616517	MS
ENSG00000119986	10	99387181	99497080	286	30	55923	0.48804	0.31276	AVPI1	0.663101	MS
ENSG00000155254	10	99422930	99527907	321	28	55923	0.34208	0.36614	MARVELD1	0.707164	MS
ENSG00000155256	10	99446878	99570664	373	29	55923	0.73656	0.2307	ZFYVE27	0.590989	MS
ENSG00000120057	10	99476508	99581709	317	23	55923	0.75364	0.22553	SFRP5	0.584885	MS
ENSG00000155265	10	99559996	99681337	314	44	55923	-0.23714	0.59373	GOLGA7B	0.851574	MS
ENSG00000095713	10	99574757	99840585	509	57	55923	1.3428	0.089671	CRTAC1	0.390899	MS
ENSG00000269783	10	99577889	99681294	248	43	55923	-0.66363	0.74654	GOLGA7B	0.920288	MS
ENSG00000166024	10	99844387	100054654	396	26	55923	0.058169	0.47681	R3HCC1L	0.778257	MS
ENSG00000138131	10	99957447	100078007	265	31	55923	0.36191	0.35871	LOXL4	0.701692	MS
ENSG00000119943	10	100093322	100224941	503	36	55923	0.26499	0.39551	PYROXD2	0.726662	MS
ENSG00000107521	10	100125955	100256684	462	35	55923	0.64338	0.25999	HPS1	0.617279	MS
ENSG00000172987	10	100168875	101045619	2284	55	55923	-0.16852	0.56691	HPSE2	0.836834	MS
ENSG00000119946	10	101038856	101204087	403	33	55923	0.12865	0.44882	CNNM1	0.760628	MS
ENSG00000120053	10	101106627	101240381	273	34	55923	0.82142	0.2057	GOT1	0.563786	MS
ENSG00000119919	10	101242690	101346278	388	36	55923	-0.030053	0.51199	NKX2-3	0.802228	MS
ENSG00000155287	10	101320282	101430366	344	34	55923	0.66054	0.25445	SLC25A28	0.613567	MS
ENSG00000198018	10	101369263	101515997	265	14	55923	1.3406	0.090032	ENTPD7	0.391227	MS
ENSG00000119929	10	101412315	101565891	244	23	55923	2.4506	0.0071309	CUTC	0.0862546	MS
ENSG00000014919	10	101421601	101541857	183	20	55923	2.2335	0.012758	COX15	0.12833	MS
ENSG00000023839	10	101492489	101661949	384	24	55923	2.6434	0.0041039	ABCC2	0.0590247	MS
ENSG00000107554	10	101585334	101819676	701	32	55923	2.4013	0.0081676	DNMBP	0.0945587	MS
ENSG00000120054	10	101751950	101891634	403	32	55923	1.4212	0.077636	CPN1	0.363477	MS
ENSG00000107566	10	101859851	101998091	311	20	55923	0.2161	0.41445	ERLIN1	0.739079	MS
ENSG00000213341	10	101898055	102039376	313	16	55923	0.14503	0.44234	CHUK	0.755978	MS
ENSG00000095485	10	101942055	102077437	330	23	55923	-0.07053	0.52811	CWF19L1	0.81241	MS
ENSG00000196072	10	101983713	102096469	279	24	55923	0.068207	0.47281	BLOC1S2	0.776514	MS
ENSG00000107593	10	101997903	102140243	362	42	55923	-0.13767	0.55475	PKD2L1	0.828839	MS
ENSG00000099194	10	102056881	102174591	289	34	55923	0.36861	0.35621	SCD	0.70028	MS
ENSG00000075290	10	102172798	102293501	221	5	55923	1.1584	0.12335	WNT8B	0.453561	MS
ENSG00000075826	10	102196399	102339628	262	4	55923	1.2375	0.10796	SEC31B	0.427531	MS
ENSG00000255339	10	102215385	102339638	212	5	55923	1.2479	0.10602	NDUFB8	0.424594	MS
ENSG00000166136	10	102217203	102339757	208	5	55923	1.2484	0.10594	NDUFB8	0.424549	MS
ENSG00000166135	10	102238829	102369755	215	7	55923	1.201	0.11488	HIF1AN	0.439003	MS
ENSG00000075891	10	102445360	102639698	509	53	55923	0.89927	0.18425	PAX2	0.540129	MS
ENSG00000119906	10	102622326	102774893	299	24	55923	-0.3838	0.64944	FAM178A	0.878878	MS
ENSG00000055950	10	102679215	102797272	209	32	55923	-0.4737	0.68214	MRPL43	0.893607	MS
ENSG00000095539	10	102679275	102795628	205	31	55923	-0.46458	0.67889	SEMA4G	0.892585	MS
ENSG00000107815	10	102697124	102804158	194	35	55923	-0.27224	0.60728	C10orf2	0.857916	MS
ENSG00000107816	10	102706375	102817593	203	38	55923	-0.097317	0.53876	LZTS2	0.818772	MS
ENSG00000186862	10	102717440	102840890	240	46	55923	0.12484	0.45033	PDZD7	0.762091	MS
ENSG00000107819	10	102740991	102850998	247	49	55923	0.16059	0.43621	SFXN3	0.753053	MS
ENSG00000107821	10	102771598	102877888	253	31	55923	0.57828	0.28154	KAZALD1	0.635519	MS
ENSG00000236311	10	102799078	102940883	400	40	55923	0.50916	0.30532	TLX1NB	0.655566	MS
ENSG00000269259	10	102832536	102933624	321	33	55923	0.55328	0.29003	HUG1	0.642448	MS
ENSG00000107807	10	102839257	102947545	346	34	55923	0.36704	0.3568	TLX1	0.700734	MS
ENSG00000138136	10	102936733	103039551	270	37	55923	-0.15066	0.55988	LBX1	0.832546	MS
ENSG00000166167	10	103063820	103367078	618	28	55923	-0.13244	0.55268	BTRC	0.827647	MS
ENSG00000166171	10	103280317	103419425	227	19	55923	-1.0115	0.84411	DPCD	0.958952	MS
ENSG00000166169	10	103288639	103398027	180	15	55923	-1.064	0.85633	POLL	0.963798	MS
ENSG00000107829	10	103320423	103505052	233	20	55923	-0.84946	0.80219	FBXW4	0.943649	MS
ENSG00000107831	10	103479899	103585854	100	16	55923	-0.35374	0.63823	FGF8	0.873788	MS
ENSG00000107833	10	103491082	103593170	106	16	55923	-0.2768	0.60903	NPM3	0.859045	MS
ENSG00000198408	10	103494200	103628696	141	19	55923	-0.19274	0.57642	MGEA5	0.842893	MS
ENSG00000120049	10	103535731	103653677	132	18	55923	-0.041801	0.51667	KCNIP2	0.805414	MS
ENSG00000120029	10	103555356	103865950	397	31	55923	0.55685	0.28882	C10orf76	0.641799	MS
ENSG00000166189	10	103775147	103877792	146	27	55923	1.1538	0.12428	HPS6	0.45496	MS
ENSG00000198728	10	103817317	103930210	163	26	55923	1.3244	0.092679	LDB1	0.397415	MS
ENSG00000148840	10	103842787	103960082	166	24	55923	1.4295	0.076427	PPRC1	0.361168	MS
ENSG00000166197	10	103861933	103973627	157	24	55923	1.292	0.09818	NOLC1	0.407779	MS
ENSG00000119915	10	103936085	104039346	149	21	55923	0.92626	0.17716	ELOVL3	0.530622	MS
ENSG00000107859	10	103939943	104051231	155	21	55923	0.80898	0.20926	PITX3	0.567619	MS
ENSG00000107862	10	103955289	104192656	352	30	55923	0.5401	0.29457	GBF1	0.646019	MS
ENSG00000077150	10	104103867	104212281	160	32	55923	0.16327	0.43515	NFKB2	0.752221	MS
ENSG00000059915	10	104112376	104231296	209	42	55923	-0.28149	0.61083	PSD	0.859899	MS
ENSG00000107872	10	104128946	104232893	189	39	55923	-0.34935	0.63659	FBXL15	0.873102	MS
ENSG00000107874	10	104133002	104242418	211	39	55923	-0.48764	0.6871	CUEDC2	0.895084	MS
ENSG00000120055	10	104159594	104261300	234	27	55923	-0.9107	0.81877	C10orf95	0.951188	MS
ENSG00000138111	10	104171149	104286802	275	27	55923	-1.0149	0.84493	TMEM180	0.959145	MS
ENSG00000138107	10	104188986	104312482	315	21	55923	-1.0447	0.85192	ACTR1A	0.962384	MS
ENSG00000107882	10	104213744	104443292	513	17	55923	-0.97291	0.8347	SUFU	0.95655	MS
ENSG00000171206	10	104354253	104468164	208	21	55923	-0.83949	0.7994	TRIM8	0.942311	MS
ENSG00000138175	10	104383488	104524164	273	21	55923	-0.95563	0.83037	ARL3	0.955344	MS
ENSG00000156398	10	104424295	104553249	284	21	55923	-0.56481	0.7139	SFXN2	0.906957	MS
ENSG00000166272	10	104453727	104626021	421	31	55923	0.10966	0.45634	WBP1L	0.765121	MS
ENSG00000148795	10	104540288	104647290	284	23	55923	0.76061	0.22344	CYP17A1	0.582563	MS
ENSG00000166275	10	104563980	104674718	302	21	55923	0.13403	0.44669	C10orf32	0.759249	MS
ENSG00000270316	10	104564029	104711656	384	22	55923	0.24877	0.40177	C10orf32-ASMT	0.731314	MS
ENSG00000214435	10	104579273	104711656	349	20	55923	0.16019	0.43637	AS3MT	0.753058	MS
ENSG00000148842	10	104628050	104899978	661	21	55923	0.47676	0.31677	CNNM2	0.666935	MS
ENSG00000076685	10	104795940	105003056	492	27	55923	0.42596	0.33507	NT5C2	0.683449	MS
ENSG00000235376	10	104955644	105057773	267	22	55923	0.27689	0.39093	RPEL1	0.723698	MS
ENSG00000148798	10	104986920	105100108	238	23	55923	0.51698	0.30259	INA	0.653375	MS
ENSG00000156374	10	105012553	105160891	247	23	55923	0.72168	0.23525	PCGF6	0.595917	MS
ENSG00000148835	10	105077724	105198822	168	22	55923	0.78351	0.21666	TAF5	0.575532	MS
ENSG00000173915	10	105098798	105206223	146	21	55923	0.78161	0.21722	USMG5	0.575955	MS
ENSG00000148843	10	105106405	105256049	257	28	55923	0.55774	0.28851	PDCD11	0.641386	MS
ENSG00000138172	10	105156543	105262660	231	36	55923	0.19119	0.42419	CALHM2	0.745492	MS
ENSG00000185933	10	105163144	105268645	239	36	55923	0.060008	0.47607	CALHM1	0.777843	MS
ENSG00000183128	10	105182561	105288997	245	33	55923	-0.18255	0.57242	CALHM3	0.840289	MS
ENSG00000107954	10	105203736	105402309	501	53	55923	-1.0058	0.84273	NEURL1	0.958566	MS
ENSG00000107957	10	105298285	105665301	940	79	55923	1.0147	0.15512	SH3PXD2A	0.501511	MS
ENSG00000107960	10	105592300	105727963	369	29	55923	1.898	0.028846	OBFC1	0.215022	MS
ENSG00000065613	10	105676959	105838991	433	30	55923	0.54694	0.29221	SLK	0.644305	MS
ENSG00000065618	10	105741044	105895760	333	29	55923	-0.64267	0.73978	COL17A1	0.917138	MS
ENSG00000156384	10	105831816	105936143	192	18	55923	-2.4991	0.99377	SFR1	1	MS
ENSG00000197748	10	105839646	106042120	413	31	55923	-2.3318	0.99014	WDR96	1	MS
ENSG00000148834	10	105945114	106077217	268	26	55923	-1.8719	0.96939	GSTO1	0.998435	MS
ENSG00000065621	10	105978631	106114703	275	25	55923	-1.3953	0.91854	GSTO2	0.98453	MS
ENSG00000148841	10	106021894	106148162	224	30	55923	-0.82466	0.79522	ITPRIP	0.939937	MS
ENSG00000120051	10	106063522	106264848	438	48	55923	-0.4133	0.66031	CCDC147	0.88435	MS
ENSG00000156395	10	106350859	107074993	2045	56	55923	0.86508	0.1935	SORCS3	0.55096	MS
ENSG00000108018	10	108283421	108974292	1925	128	55923	1.8252	0.033983	SORCS1	0.234536	MS
ENSG00000108039	10	111574524	111733311	326	22	55923	0.46133	0.32228	XPNPEP1	0.671291	MS
ENSG00000203876	10	111651029	111763649	183	9	55923	-0.25738	0.60156	RP11-451M19.3	0.855699	MS
ENSG00000148700	10	111706126	111945323	353	17	55923	1.1187	0.13164	ADD3	0.465046	MS
ENSG00000119950	10	111917363	112097123	470	33	55923	1.6926	0.045263	MXI1	0.27349	MS
ENSG00000119953	10	112000488	112114709	298	23	55923	1.6485	0.049621	SMNDC1	0.286805	MS
ENSG00000138166	10	112207596	112321302	278	30	55923	0.68588	0.24639	DUSP5	0.605716	MS
ENSG00000108055	10	112277449	112414394	407	33	55923	-0.55513	0.7106	SMC3	0.905478	MS
ENSG00000203867	10	112354155	112649227	910	81	55923	-1.6723	0.95277	RBM20	0.994008	MS
ENSG00000150593	10	112581565	112709764	285	30	55923	-1.0769	0.85923	PDCD4	0.965036	MS
ENSG00000214413	10	112608488	112729032	249	26	55923	-0.67671	0.75071	BBIP1	0.922111	MS
ENSG00000108061	10	112629301	112823425	367	22	55923	-0.5989	0.72538	SHOC2	0.911465	MS
ENSG00000150594	10	112786790	112890658	231	39	55923	-0.77937	0.78212	ADRA2A	0.93478	MS
ENSG00000119927	10	113859624	114025135	383	42	55923	0.54144	0.2941	GPAM	0.645579	MS
ENSG00000119913	10	113993493	114114793	359	28	55923	-1.0816	0.86028	TECTB	0.96575	MS
ENSG00000197142	10	114083776	114238138	333	27	55923	-0.66943	0.74839	ACSL5	0.921105	MS
ENSG00000023041	10	114140058	114256672	215	33	55923	-0.46593	0.67937	ZDHHC6	0.892906	MS
ENSG00000151532	10	114156756	114628503	1016	113	55923	2.0438	0.020485	VTI1A	0.174861	MS
ENSG00000148737	10	114660009	114977437	688	93	55923	2.6025	0.0046275	TCF7L2	0.0637803	MS
ENSG00000148702	10	115260596	115399361	473	60	55923	0.66559	0.25284	HABP2	0.61197	MS
ENSG00000197893	10	115298475	115473886	645	48	55923	0.47544	0.31724	NRAP	0.667527	MS
ENSG00000165806	10	115388942	115540662	514	26	55923	-0.064527	0.52572	CASP7	0.811338	MS
ENSG00000148735	10	115461213	115593188	407	30	55923	-1.1416	0.87319	PLEKHS1	0.970481	MS
ENSG00000198924	10	115544488	115664142	214	28	55923	0.32844	0.37129	DCLRE1A	0.710629	MS
ENSG00000196865	10	115564420	115726953	253	45	55923	0.18273	0.42751	NHLRC2	0.747406	MS
ENSG00000234631	10	115624530	115726949	168	35	55923	-0.6114	0.72953	AL162407.1	0.912908	MS
ENSG00000043591	10	115753806	115856667	358	26	55923	-0.2368	0.5936	ADRB1	0.851529	MS
ENSG00000165813	10	115830621	115983979	355	14	55923	-0.62315	0.73341	C10orf118	0.914412	MS
ENSG00000095627	10	115889029	116042063	330	14	55923	-0.44737	0.6727	TDRD1	0.88994	MS
ENSG00000165816	10	115949018	116101272	361	32	55923	-1.1098	0.86645	VWA2	0.968762	MS
ENSG00000169129	10	116004583	116214515	553	71	55923	-1.0599	0.85542	AFAP1L2	0.963798	MS
ENSG00000099204	10	116140872	116494762	981	72	55923	0.84294	0.19963	ABLIM1	0.55816	MS
ENSG00000151553	10	116531503	116709591	438	26	55923	1.5432	0.061397	FAM160B1	0.324897	MS
ENSG00000165832	10	116647952	116787430	293	18	55923	1.2243	0.11043	TRUB1	0.432692	MS
ENSG00000107518	10	116803124	117758503	1804	35	55923	1.7673	0.03859	ATRNL1	0.251992	MS
ENSG00000151892	10	117766444	118082979	850	67	55923	0.82804	0.20382	GFRA1	0.561873	MS
ENSG00000182645	10	118033940	118189541	390	32	55923	-2.2696	0.98838	CCDC172	1	MS
ENSG00000203837	10	118137379	118287469	565	17	55923	-0.88686	0.81242	PNLIPRP3	0.948178	MS
ENSG00000175535	10	118255443	118377367	382	22	55923	0.36415	0.35787	PNLIP	0.701459	MS
ENSG00000187021	10	118299897	118418687	312	30	55923	0.365	0.35756	PNLIPRP1	0.701124	MS
ENSG00000165863	10	118373207	118479775	376	39	55923	0.76232	0.22294	C10orf82	0.582261	MS
ENSG00000165868	10	118380703	118552085	566	53	55923	0.50177	0.30792	HSPA12A	0.657619	MS
ENSG00000188316	10	118559023	118721299	154	21	55923	-0.93808	0.8259	ENO4	0.954325	MS
ENSG00000187164	10	118593742	118936097	405	27	55923	-0.47437	0.68238	KIAA1598	0.893607	MS
ENSG00000148704	10	118838032	118947812	174	24	55923	-0.30756	0.62079	VAX1	0.864327	MS
ENSG00000186795	10	118907000	119019810	314	34	55923	2.7002	0.0034651	KCNK18	0.0521042	MS
ENSG00000165646	10	118950604	119088941	374	35	55923	2.8102	0.0024757	SLC18A2	0.0411282	MS
ENSG00000165650	10	118990000	119184978	500	26	55923	1.6644	0.04802	PDZD8	0.281455	MS
ENSG00000170370	10	119251955	119359056	409	39	55923	-1.226	0.8899	EMX2	0.975434	MS
ENSG00000107560	10	119714427	119856114	203	21	55923	-0.7323	0.76801	RAB11FIP2	0.929564	MS
ENSG00000165669	10	120015401	120151840	256	41	55923	-2.5804	0.99507	FAM204A	1	MS
ENSG00000119973	10	120302916	120405160	394	34	55923	-1.5651	0.94122	PRLHR	0.991378	MS
ENSG00000151893	10	120383679	120564761	568	33	55923	-2.163	0.98473	CACUL1	1	MS
ENSG00000188613	10	120739228	120843854	226	27	55923	1.0814	0.13975	NANOS1	0.477847	MS
ENSG00000107581	10	120744356	120890316	322	21	55923	1.0748	0.14123	EIF3A	0.479827	MS
ENSG00000119979	10	120813598	120947496	300	19	55923	1.2818	0.099961	FAM45A	0.411432	MS
ENSG00000183605	10	120850279	120975179	300	21	55923	1.0968	0.13637	SFXN4	0.471503	MS
ENSG00000165672	10	120877215	120988345	282	25	55923	0.76032	0.22353	PRDX3	0.582588	MS
ENSG00000198873	10	120917101	121265131	1093	86	55923	-0.082524	0.53289	GRK5	0.816131	MS
ENSG00000148908	10	121209340	121352220	414	45	55923	0.24633	0.40272	RGS10	0.731934	MS
ENSG00000151923	10	121284199	121406541	309	26	55923	-0.52558	0.70041	TIAL1	0.900694	MS
ENSG00000151929	10	121360882	121487331	390	38	55923	-1.2434	0.89315	BAG3	0.976992	MS
ENSG00000198825	10	121435609	121638652	495	23	55923	-1.3554	0.91236	INPP5F	0.984021	MS
ENSG00000197771	10	121538972	121702068	468	15	55923	-0.72297	0.76515	MCMBP	0.928033	MS
ENSG00000107651	10	121602223	121752014	512	22	55923	-0.88491	0.8119	SEC23IP	0.947859	MS
ENSG00000203805	10	122166466	122399367	820	69	55923	1.4128	0.078863	PPAPDC1A	0.365738	MS
ENSG00000177234	10	122307721	122409629	386	55	55923	0.19162	0.42402	C10orf85	0.745492	MS
ENSG00000120008	10	122560687	122719036	631	31	55923	0.5771	0.28194	WDR11	0.635625	MS
ENSG00000066468	10	123187848	123407972	560	72	55923	-1.4015	0.91947	FGFR2	0.984565	MS
ENSG00000107669	10	123449939	123738316	1002	51	55923	-0.88059	0.81073	ATE1	0.947301	MS
ENSG00000107672	10	123666603	123784732	463	28	55923	-0.73675	0.76936	NSMCE4A	0.930199	MS
ENSG00000138162	10	123698689	124064060	1445	125	55923	-1.3289	0.90806	TACC2	0.982731	MS
ENSG00000138152	10	123980821	124147677	558	40	55923	-1.129	0.87055	BTBD16	0.970145	MS
ENSG00000107679	10	124084212	124241867	469	37	55923	-0.10681	0.54253	PLEKHA1	0.820875	MS
ENSG00000254636	10	124164169	124266868	317	33	55923	0.93235	0.17558	ARMS2	0.529863	MS
ENSG00000166033	10	124171041	124324424	556	44	55923	0.80163	0.21138	HTRA1	0.569104	MS
ENSG00000187908	10	124270181	124453252	659	36	55923	0.44379	0.3286	DMBT1	0.677629	MS
ENSG00000183559	10	124407225	124509338	351	32	55923	-0.12741	0.55069	C10orf120	0.826639	MS
ENSG00000138161	10	124541665	124689146	342	23	55923	0.19487	0.42275	CUZD1	0.745133	MS
ENSG00000213185	10	124558594	124689157	275	20	55923	0.1729	0.43136	FAM24B	0.74998	MS
ENSG00000203795	10	124620217	124722627	192	22	55923	-0.10663	0.54246	FAM24A	0.820875	MS
ENSG00000119965	10	124640419	124763919	284	23	55923	-0.2845	0.61199	C10orf88	0.860197	MS
ENSG00000179988	10	124663897	124807029	376	32	55923	0.24181	0.40446	PSTK	0.732644	MS
ENSG00000095574	10	124700322	124818333	343	27	55923	0.13866	0.44486	IKZF5	0.7577	MS
ENSG00000196177	10	124718495	124867827	501	42	55923	-0.22185	0.58779	ACADSB	0.848928	MS
ENSG00000188620	10	124845478	124947257	269	42	55923	-0.85161	0.80279	HMX3	0.943793	MS
ENSG00000188816	10	124857638	124960188	256	42	55923	-1.287	0.90096	HMX2	0.979373	MS
ENSG00000154473	10	124863793	124974886	285	44	55923	-1.7838	0.96278	BUB3	0.996092	MS
ENSG00000154478	10	125375871	125504123	494	45	55923	0.96127	0.16821	GPR26	0.52161	MS
ENSG00000121898	10	125415723	125749783	1297	109	55923	0.86851	0.19256	CPXM2	0.54986	MS
ENSG00000182022	10	125717184	125903206	405	38	55923	-1.323	0.90708	CHST15	0.982294	MS
ENSG00000065154	10	126035872	126157545	409	43	55923	0.19943	0.42096	OAT	0.743668	MS
ENSG00000229544	10	126085592	126188753	341	50	55923	-0.16394	0.56511	NKX1-2	0.83585	MS
ENSG00000107902	10	126100403	126356457	1086	72	55923	-1.5643	0.94113	LHPP	0.991338	MS
ENSG00000258539	10	126255649	126530296	738	44	55923	-1.3859	0.91711	RP11-12J10.3	0.984394	MS
ENSG00000189319	10	126257861	126482838	657	42	55923	-1.7049	0.95589	FAM53B	0.994914	MS
ENSG00000203791	10	126386718	126530439	229	21	55923	-0.52515	0.70026	METTL10	0.900694	MS
ENSG00000165660	10	126440354	126575239	262	20	55923	-0.20909	0.58281	FAM175B	0.846694	MS
ENSG00000019995	10	126580692	126726758	465	29	55923	1.9988	0.022816	ZRANB1	0.18614	MS
ENSG00000175029	10	126626421	126899739	902	87	55923	2.4369	0.0074064	CTBP2	0.0886472	MS
ENSG00000175018	10	127215091	127421713	468	49	55923	-2.0727	0.9809	TEX36	1	MS
ENSG00000107938	10	127358084	127502712	236	29	55923	0.30146	0.38153	EDRF1	0.718395	MS
ENSG00000154485	10	127405022	127514390	159	13	55923	0.62464	0.2661	MMP21	0.622599	MS
ENSG00000188690	10	127427146	127561817	195	14	55923	0.68754	0.24587	UROS	0.604956	MS
ENSG00000107949	10	127462115	127592264	183	11	55923	0.70239	0.24122	BCCIP	0.601331	MS
ENSG00000089876	10	127474906	127635005	222	14	55923	0.82366	0.20507	DHX32	0.563347	MS
ENSG00000203780	10	127535108	127748161	523	21	55923	0.5786	0.28143	FANK1	0.635519	MS
ENSG00000148848	10	127650950	128127024	1645	114	55923	-0.16923	0.56719	ADAM12	0.837043	MS
ENSG00000154493	10	128063566	128409079	1006	112	55923	-0.48023	0.68447	C10orf90	0.893919	MS
ENSG00000150760	10	128543978	129300781	2454	171	55923	0.80635	0.21002	DOCK1	0.568433	MS
ENSG00000188916	10	128883694	129044422	432	36	55923	1.7279	0.042	FAM196A	0.262802	MS
ENSG00000214285	10	129297613	129400935	487	45	55923	0.15011	0.44034	NPS	0.754962	MS
ENSG00000186766	10	129485499	129589450	528	21	55923	0.19234	0.42374	FOXI2	0.745492	MS
ENSG00000180745	10	129626105	129741211	562	61	55923	0.98008	0.16352	CLRN3	0.515456	MS
ENSG00000132334	10	129655325	129934119	1113	116	55923	0.20472	0.4189	PTPRE	0.74288	MS
ENSG00000148773	10	129844923	129974649	544	41	55923	1.2354	0.10835	MKI67	0.428218	MS
ENSG00000170430	10	131215448	131616271	1582	78	55923	-0.76002	0.77638	MGMT	0.933179	MS
ENSG00000268421	10	131258884	131359525	469	22	55923	-0.41633	0.66142	AL355531.2	0.884983	MS
ENSG00000108001	10	131583547	131812105	561	94	55923	0.3848	0.35019	EBF3	0.694819	MS
ENSG00000108010	10	131884663	132032785	557	42	55923	1.0272	0.15216	GLRX3	0.497087	MS
ENSG00000176769	10	132840654	133159984	1570	155	55923	0.55464	0.28957	TCERG1L	0.642045	MS
ENSG00000189275	10	133554734	133672535	393	35	55923	-0.60301	0.72675	AL450307.1	0.911922	MS
ENSG00000175470	10	133697955	133823331	276	17	55923	0.91712	0.17954	PPP2R2D	0.533377	MS
ENSG00000176171	10	133731578	133845435	379	38	55923	1.0982	0.13607	BNIP3	0.471149	MS
ENSG00000188385	10	133868175	134048313	918	57	55923	-0.30064	0.61815	JAKMIP3	0.863347	MS
ENSG00000151640	10	133950404	134069280	508	37	55923	-0.1449	0.55761	DPYSL4	0.830975	MS
ENSG00000165752	10	133970996	134195351	929	63	55923	0.081166	0.46766	STK32C	0.772862	MS
ENSG00000148814	10	134095614	134245010	511	30	55923	0.4965	0.30977	LRRC27	0.659241	MS
ENSG00000171813	10	134160672	134281367	364	44	55923	0.97781	0.16409	PWWP2B	0.515896	MS
ENSG00000180066	10	134207831	134312912	371	39	55923	1.2952	0.097634	C10orf91	0.406745	MS
ENSG00000068383	10	134301324	134646979	1060	51	55923	1.5316	0.062812	INPP5A	0.328039	MS
ENSG00000148826	10	134548297	134649556	329	31	55923	0.9834	0.1627	NKX6-2	0.513716	MS
ENSG00000171811	10	134571896	134806327	884	46	55923	0.15482	0.43848	TTC40	0.753882	MS
ENSG00000197177	10	134834433	134995179	551	50	55923	0.72277	0.23491	GPR123	0.59549	MS
ENSG00000171798	10	134923951	135089916	681	50	55923	0.30949	0.37847	KNDC1	0.715641	MS
ENSG00000171794	10	134993778	135095062	378	32	55923	-0.76822	0.77882	UTF1	0.933688	MS
ENSG00000151650	10	135000908	135105433	374	33	55923	-0.74019	0.77041	VENTX	0.930521	MS
ENSG00000151651	10	135025907	135140372	314	30	55923	-0.65005	0.74217	ADAM8	0.917799	MS
ENSG00000130640	10	135043135	135175841	349	26	55923	-0.50176	0.69208	TUBGCP2	0.897026	MS
ENSG00000198546	10	135071979	135216033	352	24	55923	-1.517	0.93536	ZNF511	0.989774	MS
ENSG00000130643	10	135088927	135200475	262	18	55923	-1.4784	0.93035	CALY	0.987515	MS
ENSG00000165828	10	135110650	135216187	258	20	55923	-1.4531	0.92691	PRAP1	0.986834	MS
ENSG00000148803	10	135118658	135221529	271	23	55923	-1.4003	0.91929	FUOM	0.984565	MS
ENSG00000127884	10	135125984	135237193	317	27	55923	-1.3576	0.9127	ECHS1	0.984066	MS
ENSG00000148832	10	135142695	135255198	339	30	55923	-1.4449	0.92576	PAOX	0.986607	MS
ENSG00000268882	10	135142720	135243102	305	26	55923	-1.3836	0.91676	AL360181.1	0.984387	MS
ENSG00000254536	10	135154338	135283999	405	34	55923	-1.7428	0.95931	RP11-108K14.8	0.995371	MS
ENSG00000148824	10	135157598	135284811	400	33	55923	-1.712	0.95656	MTG1	0.995092	MS
ENSG00000203772	10	135184170	135432916	897	41	55923	0.68317	0.24725	SPRN	0.606288	MS
ENSG00000130649	10	135283910	135424724	547	23	55923	1.2287	0.10958	CYP2E1	0.430958	MS
ENSG00000268925	10	135291026	135392661	387	21	55923	1.3046	0.09602	AL161645.2	0.403705	MS
ENSG00000171772	10	135317404	135432876	500	17	55923	1.1855	0.1179	SYCE1	0.443734	MS
ENSG00000225899	10	135387399	135490299	204	14	55923	1.1407	0.12701	FRG2B	0.459253	MS
ENSG00000177951	11	117784	257428	309	21	55923	1.9466	0.025788	BET1L	0.200796	MS
ENSG00000188076	11	143080	244573	239	22	55923	1.7218	0.042557	SCGB1C1	0.264631	MS
ENSG00000177947	11	146738	250261	277	20	55923	1.9024	0.028562	ODF3	0.213903	MS
ENSG00000177963	11	157511	265113	343	23	55923	1.983	0.023685	RIC8A	0.190322	MS
ENSG00000142082	11	165458	286931	427	31	55923	2.0605	0.019675	SIRT3	0.170255	MS
ENSG00000185627	11	186546	302983	497	42	55923	2.4221	0.0077153	PSMD13	0.0906914	MS
ENSG00000174885	11	228365	335359	464	55	55923	5.5059	1.8362e-08	NLRP6	3.00886e-06	MS
ENSG00000142102	11	239135	346107	468	66	55923	5.9497	1.3435e-09	ATHL1	2.8305e-07	MS
ENSG00000206013	11	248200	349526	419	62	55923	6.0185	8.8031e-10	IFITM5	1.91788e-07	MS
ENSG00000185201	11	257631	365272	491	75	55923	5.939	1.4341e-09	IFITM2	2.92495e-07	MS
ENSG00000185885	11	263506	365272	458	70	55923	5.946	1.3738e-09	IFITM1	2.86288e-07	MS
ENSG00000142089	11	269669	377537	472	74	55923	6.0415	7.6329e-10	IFITM3	1.7016e-07	MS
ENSG00000182272	11	319796	432116	437	54	55923	4.3727	6.1351e-06	B4GALNT4	0.000379692	MS
ENSG00000184363	11	342614	454908	399	47	55923	1.1966	0.11574	PKP3	0.440067	MS
ENSG00000185187	11	355716	467455	338	37	55923	1.9831	0.023676	SIGIRR	0.190322	MS
ENSG00000185101	11	367933	492011	319	28	55923	2.0231	0.02153	ANO9	0.179397	MS
ENSG00000174915	11	398268	541393	445	24	55923	2.5058	0.0061083	PTDSS2	0.0774014	MS
ENSG00000023191	11	444512	557300	443	24	55923	2.3356	0.0097559	RNH1	0.106473	MS
ENSG00000174775	11	482242	587287	488	33	55923	1.6348	0.051045	HRAS	0.291087	MS
ENSG00000161328	11	487527	604916	503	27	55923	1.5523	0.060297	LRRC56	0.321483	MS
ENSG00000185522	11	504855	610779	435	31	55923	1.0518	0.14643	C11orf35	0.488576	MS
ENSG00000099849	11	510404	614021	438	33	55923	1.006	0.15721	RASSF7	0.505625	MS
ENSG00000070047	11	526486	662222	534	32	55923	-0.012503	0.50499	PHRF1	0.797444	MS
ENSG00000185507	11	562553	665999	363	27	55923	-1.1598	0.87694	IRF7	0.972314	MS
ENSG00000099834	11	566565	676078	374	26	55923	-0.90628	0.81761	CDHR5	0.95082	MS
ENSG00000070031	11	576431	677143	321	25	55923	-0.76681	0.7784	SCT	0.933535	MS
ENSG00000069696	11	587293	690706	328	24	55923	-0.57501	0.71736	DRD4	0.907874	MS
ENSG00000177030	11	594233	756715	517	40	55923	-0.33737	0.63208	DEAF1	0.870501	MS
ENSG00000177106	11	644438	777727	407	36	55923	0.18191	0.42783	EPS8L2	0.747572	MS
ENSG00000177042	11	645428	755028	351	32	55923	0.20218	0.41989	TMEM80	0.743043	MS
ENSG00000177156	11	697329	815024	307	29	55923	-0.086192	0.53434	TALDO1	0.816751	MS
ENSG00000177225	11	717220	827488	251	28	55923	-0.2216	0.58769	PDDC1	0.848928	MS
ENSG00000255284	11	727578	834297	257	23	55923	-0.40168	0.65604	AP006621.5	0.881958	MS
ENSG00000184524	11	737104	840123	260	22	55923	-0.63403	0.73697	CEND1	0.915634	MS
ENSG00000177542	11	740475	848316	271	23	55923	-1.0111	0.84402	SLC25A22	0.958952	MS
ENSG00000177595	11	749179	859753	282	25	55923	-1.2748	0.89882	PIDD	0.978422	MS
ENSG00000177600	11	759647	862880	272	24	55923	-1.4518	0.92672	RPLP2	0.986834	MS
ENSG00000177666	11	768902	875573	277	26	55923	-1.8319	0.96652	PNPLA2	0.997101	MS
ENSG00000177685	11	776144	881991	267	25	55923	-2.5215	0.99416	EFCAB4A	1	MS
ENSG00000177697	11	782843	889831	268	23	55923	-2.7647	0.99715	CD151	1	MS
ENSG00000177700	11	787356	892545	266	22	55923	-2.8377	0.99773	POLR2L	1	MS
ENSG00000214063	11	792808	917116	296	23	55923	-3.1051	0.99905	TSPAN4	1	MS
ENSG00000177830	11	817357	965058	414	26	55923	-1.7403	0.95909	CHID1	0.995371	MS
ENSG00000183020	11	874894	1062239	495	23	55923	-0.97064	0.83414	AP2A2	0.956376	MS
ENSG00000184956	11	962821	1086706	374	34	55923	0.030068	0.48801	MUC6	0.785981	MS
ENSG00000198788	11	1024875	1154419	485	38	55923	0.2524	0.40037	MUC2	0.73062	MS
ENSG00000215182	11	1101580	1272364	482	39	55923	0.38706	0.34936	MUC5AC	0.694081	MS
ENSG00000117983	11	1194296	1333406	454	32	55923	0.85262	0.19693	MUC5B	0.554574	MS
ENSG00000078902	11	1245601	1380884	522	24	55923	0.80954	0.2091	TOLLIP	0.567426	MS
ENSG00000267950	11	1245809	1346033	381	25	55923	0.8652	0.19347	AC136297.1	0.55096	MS
ENSG00000174672	11	1361129	1533919	782	46	55923	1.9069	0.028266	BRSK2	0.212683	MS
ENSG00000182208	11	1440687	1572477	470	32	55923	1.7334	0.041513	MOB2	0.261289	MS
ENSG00000184545	11	1525274	1643150	413	21	55923	1.3208	0.093281	DUSP8	0.398655	MS
ENSG00000205869	11	1555572	1656513	413	25	55923	1.1343	0.12834	KRTAP5-1	0.461055	MS
ENSG00000205867	11	1568409	1669524	493	31	55923	0.95724	0.16922	KRTAP5-2	0.522144	MS
ENSG00000196224	11	1578795	1679693	558	28	55923	0.85804	0.19544	KRTAP5-3	0.553304	MS
ENSG00000241598	11	1592188	1693368	592	33	55923	0.82261	0.20537	KRTAP5-4	0.563526	MS
ENSG00000185940	11	1601033	1702160	579	33	55923	0.82046	0.20598	KRTAP5-5	0.56394	MS
ENSG00000205864	11	1668425	1768985	449	52	55923	1.4245	0.077156	KRTAP5-6	0.362469	MS
ENSG00000244242	11	1703640	1821821	401	45	55923	1.2136	0.11245	IFITM10	0.436062	MS
ENSG00000250644	11	1718897	1830281	363	37	55923	0.34787	0.36397	RP11-295K3.1	0.70585	MS
ENSG00000117984	11	1723982	1835222	360	37	55923	0.58525	0.27919	CTSD	0.634123	MS
ENSG00000149043	11	1798709	1908751	389	54	55923	1.2997	0.096854	SYT8	0.405345	MS
ENSG00000130598	11	1810219	1912910	365	48	55923	1.1656	0.12188	TNNI2	0.450684	MS
ENSG00000130592	11	1824200	1963497	465	60	55923	0.91701	0.17957	LSP1	0.533377	MS
ENSG00000184682	11	1860375	1962084	349	44	55923	-0.0033687	0.50134	C11orf89	0.795801	MS
ENSG00000130595	11	1890792	2009936	413	50	55923	-0.35105	0.63722	TNNT3	0.873222	MS
ENSG00000214026	11	1918508	2055752	474	44	55923	0.31753	0.37542	MRPL23	0.71277	MS
ENSG00000167244	11	2100342	2220833	391	37	55923	-1.3351	0.90908	IGF2	0.983092	MS
ENSG00000129965	11	2103768	2232439	450	41	55923	-1.8749	0.9696	INS-IGF2	0.998435	MS
ENSG00000254647	11	2131009	2232571	370	33	55923	-3.4528	0.99972	INS	1	MS
ENSG00000180176	11	2135159	2243107	429	36	55923	-3.4252	0.99969	TH	1	MS
ENSG00000183734	11	2239725	2342182	457	44	55923	-0.59987	0.7257	ASCL2	0.911559	MS
ENSG00000110665	11	2266875	2374279	510	36	55923	-0.38972	0.65163	C11orf21	0.879908	MS
ENSG00000064201	11	2273227	2389430	534	32	55923	-0.36898	0.64393	TSPAN32	0.876588	MS
ENSG00000110651	11	2347407	2468649	437	28	55923	-0.1849	0.57335	CD81	0.840709	MS
ENSG00000184281	11	2371718	2475106	350	35	55923	-0.47461	0.68247	TSSC4	0.893607	MS
ENSG00000070985	11	2375745	2494275	411	52	55923	-0.48493	0.68614	TRPM5	0.894611	MS
ENSG00000053918	11	2415914	2920339	1465	183	55923	0.14435	0.44261	KCNQ1	0.756101	MS
ENSG00000129757	11	2854443	2957111	331	59	55923	1.3687	0.085543	CDKN1C	0.380606	MS
ENSG00000254827	11	2859010	2974970	371	61	55923	1.3422	0.08977	SLC22A18AS	0.39098	MS
ENSG00000110628	11	2870951	2996476	403	57	55923	1.5686	0.058367	SLC22A18	0.315659	MS
ENSG00000181649	11	2899503	3000685	320	38	55923	2.0534	0.020017	PHLDA2	0.171938	MS
ENSG00000205531	11	2915667	3063607	468	36	55923	1.5853	0.05645	NAP1L4	0.308864	MS
ENSG00000183562	11	2961093	3062563	317	18	55923	1.1545	0.12416	AC131971.1	0.454882	MS
ENSG00000110619	11	2972152	3128843	513	28	55923	0.66917	0.25169	CARS	0.610936	MS
ENSG00000021762	11	3058346	3237969	782	85	55923	-0.053526	0.52134	OSBPL5	0.808683	MS
ENSG00000182170	11	3189174	3290043	393	47	55923	-0.44532	0.67196	MRGPRG	0.889531	MS
ENSG00000184350	11	3198928	3303616	369	44	55923	-0.41447	0.66073	MRGPRE	0.884541	MS
ENSG00000005801	11	3310491	3450448	292	16	55923	0.77202	0.22005	ZNF195	0.578895	MS
ENSG00000167311	11	3609733	3713546	484	52	55923	-0.27285	0.60751	ART5	0.858114	MS
ENSG00000129744	11	3616358	3735646	499	51	55923	-0.41613	0.66134	ART1	0.884983	MS
ENSG00000129749	11	3636817	3742614	441	41	55923	-0.18663	0.57402	CHRNA10	0.84127	MS
ENSG00000110713	11	3642313	3869022	807	50	55923	-0.38407	0.64954	NUP98	0.878899	MS
ENSG00000148985	11	3768954	3897601	396	37	55923	-0.63935	0.7387	PGAP2	0.916626	MS
ENSG00000177105	11	3798208	3912213	348	34	55923	-0.65943	0.74519	RHOG	0.919516	MS
ENSG00000167323	11	3825757	4164439	822	35	55923	-0.64945	0.74198	STIM1	0.917799	MS
ENSG00000167325	11	4065937	4210106	495	22	55923	-0.70248	0.75881	RRM1	0.925675	MS
ENSG00000221996	11	4338493	4439616	315	22	55923	-1.0117	0.84416	OR52B4	0.958952	MS
ENSG00000132109	11	4356127	4464926	391	28	55923	-1.2921	0.90183	TRIM21	0.979727	MS
ENSG00000181963	11	4420525	4521591	455	47	55923	-1.4527	0.92685	OR52K2	0.986834	MS
ENSG00000196778	11	4460109	4561138	534	22	55923	-0.89059	0.81343	OR52K1	0.948625	MS
ENSG00000197790	11	4516421	4617374	613	32	55923	-0.98511	0.83771	OR52M1	0.957128	MS
ENSG00000171987	11	4542653	4649050	563	32	55923	-0.76955	0.77922	C11orf40	0.933823	MS
ENSG00000226288	11	4558021	4659135	498	33	55923	-0.41308	0.66023	OR52I2	0.884344	MS
ENSG00000232268	11	4565037	4666243	480	36	55923	-0.23194	0.59171	OR52I1	0.850653	MS
ENSG00000167333	11	4569902	4679489	522	34	55923	-0.32251	0.62647	TRIM68	0.86701	MS
ENSG00000197428	11	4610945	4712068	488	35	55923	-0.18177	0.57212	OR51D1	0.840255	MS
ENSG00000180785	11	4614650	4726718	534	39	55923	-0.48295	0.68543	OR51E1	0.894011	MS
ENSG00000167332	11	4651401	4769084	606	48	55923	-1.2964	0.90259	OR51E2	0.979978	MS
ENSG00000167346	11	4676157	5063659	1814	78	55923	-0.20184	0.57998	MMP26	0.845323	MS
ENSG00000188069	11	4740209	4841168	563	23	55923	1.0431	0.14846	OR51F1	0.491076	MS
ENSG00000176937	11	4774663	4875847	535	17	55923	1.0179	0.15435	OR52R1	0.501049	MS
ENSG00000176925	11	4792551	4893686	486	21	55923	0.98589	0.16209	OR51F2	0.51311	MS
ENSG00000176922	11	4819427	4920514	369	24	55923	0.70553	0.24024	OR51S1	0.600831	MS
ENSG00000176904	11	4830886	4931794	327	23	55923	-0.54209	0.70612	OR51H1P	0.903419	MS
ENSG00000176900	11	4853049	4954113	330	33	55923	-0.96511	0.83275	OR51T1	0.956076	MS
ENSG00000176895	11	4878600	4979538	423	42	55923	-0.64271	0.73979	OR51A7	0.917138	MS
ENSG00000176893	11	4885900	4986922	432	42	55923	-0.60159	0.72628	OR51G2	0.911762	MS
ENSG00000176879	11	4894531	4995637	436	40	55923	-0.60752	0.72825	OR51G1	0.91255	MS
ENSG00000205497	11	4917355	5018356	438	39	55923	-0.64481	0.74047	OR51A4	0.917347	MS
ENSG00000205496	11	4926002	5026943	448	37	55923	-0.68921	0.75465	OR51A2	0.924187	MS
ENSG00000176798	11	4970213	5071160	484	35	55923	-0.37876	0.64757	OR51L1	0.87813	MS
ENSG00000205495	11	5017756	5118691	575	26	55923	-0.091764	0.53656	OR52J3	0.817591	MS
ENSG00000176787	11	5029880	5130857	573	23	55923	-0.13968	0.55554	OR52E2	0.829403	MS
ENSG00000171944	11	5102922	5203872	418	27	55923	0.35498	0.3613	OR52A5	0.703161	MS
ENSG00000182070	11	5122239	5257612	622	34	55923	0.33788	0.36773	OR52A1	0.708057	MS
ENSG00000176742	11	5170965	5271930	532	29	55923	0.38593	0.34978	OR51V1	0.694489	MS
ENSG00000244734	11	5196694	5300625	458	35	55923	0.18948	0.42486	HBB	0.745772	MS
ENSG00000223609	11	5203908	5306600	400	32	55923	0.0164	0.49346	HBD	0.790691	MS
ENSG00000213934	11	5219313	5321122	305	22	55923	0.053077	0.47884	HBG1	0.779645	MS
ENSG00000196565	11	5224420	5717019	2643	111	55923	0.52549	0.29962	HBG2	0.650481	MS
ENSG00000213931	11	5239582	5576847	1802	64	55923	-0.097941	0.53901	HBE1	0.818851	MS
ENSG00000183251	11	5272244	5373226	397	37	55923	-0.29376	0.61553	OR51B4	0.861914	MS
ENSG00000184881	11	5294541	5395582	577	32	55923	-0.37323	0.64551	OR51B2	0.877129	MS
ENSG00000242180	11	5313744	5414809	723	34	55923	-0.60593	0.72772	OR51B5	0.912337	MS
ENSG00000176239	11	5322738	5423676	772	29	55923	-0.58668	0.72129	OR51B6	0.909114	MS
ENSG00000184698	11	5360607	5461664	853	21	55923	0.31968	0.37461	OR51M1	0.712008	MS
ENSG00000184321	11	5373827	5474777	850	24	55923	0.21846	0.41354	OR51J1	0.738762	MS
ENSG00000167360	11	5393341	5494436	737	30	55923	0.16085	0.43611	OR51Q1	0.752981	MS
ENSG00000167359	11	5411800	5512744	665	32	55923	0.29491	0.38403	OR51I1	0.719779	MS
ENSG00000187918	11	5424638	5525707	589	30	55923	0.20972	0.41694	OR51I2	0.741175	MS
ENSG00000181609	11	5459915	5560979	452	39	55923	-0.50806	0.6943	OR52D1	0.897883	MS
ENSG00000175520	11	5478530	5581215	463	39	55923	0.21452	0.41507	UBQLN3	0.739565	MS
ENSG00000175518	11	5485623	5587935	475	39	55923	0.10708	0.45736	UBQLNL	0.765942	MS
ENSG00000181616	11	5515719	5616779	525	29	55923	0.33758	0.36784	OR52H1	0.708059	MS
ENSG00000187747	11	5552107	5653114	586	52	55923	0.18483	0.42668	OR52B6	0.746571	MS
ENSG00000121236	11	5567339	5684188	627	56	55923	0.63611	0.26235	TRIM6	0.619659	MS
ENSG00000258588	11	5567955	5715628	804	65	55923	1.4803	0.069397	TRIM6-TRIM34	0.345759	MS
ENSG00000258659	11	5590994	5715628	648	64	55923	1.5192	0.064353	TRIM34	0.332017	MS
ENSG00000132256	11	5634425	6009849	1913	68	55923	2.1885	0.014317	TRIM5	0.139616	MS
ENSG00000132274	11	5660919	5808319	784	54	55923	2.4933	0.0063287	TRIM22	0.079355	MS
ENSG00000181023	11	5707681	5808768	550	38	55923	2.0813	0.018703	OR56B1	0.165853	MS
ENSG00000181074	11	5725923	5826959	536	32	55923	1.2497	0.1057	OR52N4	0.42395	MS
ENSG00000181009	11	5748864	5849897	580	25	55923	0.77775	0.21836	OR52N5	0.577116	MS
ENSG00000181001	11	5759084	5860046	589	23	55923	0.793	0.21389	OR52N1	0.572404	MS
ENSG00000180988	11	5791544	5892578	602	21	55923	0.89231	0.18611	OR52N2	0.542594	MS
ENSG00000205409	11	5812158	5913182	626	21	55923	0.97038	0.16593	OR52E6	0.5177	MS
ENSG00000183269	11	5827904	5928964	580	19	55923	1.0578	0.14507	OR52E8	0.486184	MS
ENSG00000180974	11	5855501	5956527	556	17	55923	1.2139	0.11239	OR52E4	0.435918	MS
ENSG00000184478	11	5918570	6019591	414	28	55923	1.7141	0.043253	OR56A3	0.267173	MS
ENSG00000183313	11	5957122	6058215	376	39	55923	1.374	0.084724	OR52L1	0.378968	MS
ENSG00000183389	11	5973216	6074424	372	41	55923	0.93629	0.17456	OR56A4	0.528737	MS
ENSG00000180934	11	5997901	6098971	403	38	55923	-0.30237	0.61882	OR56A1	0.863437	MS
ENSG00000180919	11	6078914	6180065	439	13	55923	-0.33483	0.63112	OR56B4	0.869928	MS
ENSG00000180913	11	6099840	6200706	390	25	55923	-0.45029	0.67375	OR56B3P	0.890508	MS
ENSG00000180909	11	6123006	6223818	282	31	55923	0.01319	0.49474	OR52B1P	0.791485	MS
ENSG00000255307	11	6140560	6241638	265	31	55923	1.299	0.096979	OR52B2	0.405514	MS
ENSG00000175485	11	6170376	6271489	241	32	55923	2.0777	0.018866	OR52W1	0.166803	MS
ENSG00000180878	11	6176796	6282362	245	31	55923	2.1381	0.016255	C11orf42	0.151503	MS
ENSG00000051009	11	6182565	6305941	337	33	55923	2.4912	0.0063664	FAM160A2	0.0794639	MS
ENSG00000132259	11	6205995	6315659	291	36	55923	2.7902	0.0026336	CNGA4	0.042862	MS
ENSG00000110148	11	6230966	6343357	323	62	55923	2.2835	0.011201	CCKBR	0.117358	MS
ENSG00000170955	11	6290176	6391877	316	64	55923	0.061854	0.47534	PRKCDBP	0.777478	MS
ENSG00000166311	11	6361655	6466228	251	45	55923	0.053918	0.4785	SMPD1	0.779337	MS
ENSG00000166313	11	6366355	6490644	294	48	55923	-0.37866	0.64753	APBB1	0.87813	MS
ENSG00000110169	11	6402279	6513847	240	45	55923	-1.4048	0.91996	HPX	0.984661	MS
ENSG00000110171	11	6419843	6545689	284	33	55923	-1.4919	0.93214	TRIM3	0.987978	MS
ENSG00000132254	11	6446910	6552666	260	22	55923	-1.7033	0.95574	ARFIP2	0.994812	MS
ENSG00000132286	11	6452677	6555909	250	25	55923	-1.6543	0.95097	TIMM10B	0.99342	MS
ENSG00000265264	11	6452715	6580208	299	23	55923	-1.3773	0.91579	TIMM10B	0.984387	MS
ENSG00000179532	11	6468490	6664988	461	56	55923	-1.9833	0.97634	DNHD1	1	MS
ENSG00000132275	11	6566305	6674850	257	44	55923	-0.88949	0.81313	RRP8	0.948544	MS
ENSG00000166333	11	6574961	6682102	255	41	55923	-1.3295	0.90815	ILK	0.982731	MS
ENSG00000166337	11	6577526	6683898	257	42	55923	-1.5041	0.93372	TAF10	0.98885	MS
ENSG00000166340	11	6584000	6690692	259	44	55923	-1.7592	0.96073	TPP1	0.99546	MS
ENSG00000166341	11	6592556	6727085	366	51	55923	-1.2976	0.90279	DCHS1	0.980039	MS
ENSG00000158042	11	6652013	6754632	341	39	55923	-0.47419	0.68232	MRPL17	0.893607	MS
ENSG00000188124	11	6739218	6840286	371	19	55923	-0.23058	0.59118	OR2AG2	0.850653	MS
ENSG00000170803	11	6756248	6857245	373	18	55923	-0.47759	0.68353	OR2AG1	0.893919	MS
ENSG00000184933	11	6765756	6867128	370	18	55923	-0.48922	0.68766	OR6A2	0.895336	MS
ENSG00000166363	11	6816883	6917936	438	14	55923	-0.3649	0.64241	OR10A5	0.875977	MS
ENSG00000170790	11	6840924	6941976	529	20	55923	-0.40167	0.65604	OR10A2	0.881958	MS
ENSG00000170782	11	6847856	6948850	539	20	55923	-0.41405	0.66058	OR10A4	0.884541	MS
ENSG00000166368	11	6862721	6963830	524	22	55923	-0.42369	0.6641	OR2D2	0.885613	MS
ENSG00000178358	11	6892205	6993264	424	25	55923	0.14457	0.44252	OR2D3	0.756082	MS
ENSG00000149054	11	6897635	7055863	609	35	55923	0.14509	0.44232	ZNF215	0.755978	MS
ENSG00000149050	11	6970549	7091599	422	30	55923	0.36394	0.35795	ZNF214	0.701459	MS
ENSG00000158077	11	6991677	7142539	561	24	55923	0.025691	0.48975	NLRP14	0.787444	MS
ENSG00000170748	11	7060165	7162379	388	19	55923	-0.41831	0.66214	RBMXL2	0.885021	MS
ENSG00000170743	11	7210009	7540273	1220	103	55923	-1.7222	0.95748	SYT9	0.995167	MS
ENSG00000183801	11	7456619	7582608	611	54	55923	-0.22342	0.58839	OLFML1	0.84906	MS
ENSG00000166387	11	7484529	7728358	1066	83	55923	-0.22079	0.58737	PPFIBP2	0.848928	MS
ENSG00000166394	11	7636331	7748453	505	40	55923	-0.0073999	0.50295	CYB5R2	0.796311	MS
ENSG00000183303	11	7767452	7868520	646	24	55923	-0.027745	0.51107	OR5P2	0.801688	MS
ENSG00000182334	11	7796584	7897519	616	17	55923	-0.43038	0.66654	OR5P3	0.886682	MS
ENSG00000175393	11	7899180	8000209	465	39	55923	0.54765	0.29197	OR10A6	0.644088	MS
ENSG00000170683	11	7910081	8011141	419	31	55923	0.44064	0.32974	OR10A3	0.678831	MS
ENSG00000182261	11	7930971	8036973	410	40	55923	0.12956	0.44846	NLRP10	0.760336	MS
ENSG00000175390	11	7941798	8073409	434	51	55923	-0.037484	0.51495	EIF3F	0.804349	MS
ENSG00000166402	11	7990791	8177659	574	65	55923	1.9153	0.027724	TUB	0.210603	MS
ENSG00000166405	11	8077597	8240602	651	43	55923	3.0919	0.00099436	RIC3	0.0214201	MS
ENSG00000166407	11	8195851	8340263	702	78	55923	1.4848	0.068802	LMO1	0.34448	MS
ENSG00000130413	11	8363418	8665836	965	29	55923	0.012092	0.49518	STK33	0.791706	MS
ENSG00000166436	11	8583584	8743413	406	30	55923	-0.23611	0.59333	TRIM66	0.851383	MS
ENSG00000166441	11	8653958	8786306	279	33	55923	-0.13317	0.55297	RPL27A	0.827917	MS
ENSG00000166444	11	8664898	8982498	852	37	55923	0.17982	0.42865	ST5	0.747992	MS
ENSG00000166452	11	8882686	8991631	339	15	55923	0.11805	0.45301	AKIP1	0.763493	MS
ENSG00000176029	11	8891623	9004553	333	15	55923	0.04714	0.4812	C11orf16	0.781232	MS
ENSG00000176009	11	8909119	9014580	314	14	55923	-0.1033	0.54114	ASCL3	0.820023	MS
ENSG00000175348	11	8918841	9036558	329	16	55923	-0.099905	0.53979	TMEM9B	0.819233	MS
ENSG00000175352	11	8952123	9075596	347	23	55923	-0.043012	0.51715	NRIP3	0.805688	MS
ENSG00000175356	11	8991071	9209661	523	42	55923	1.4879	0.068389	SCUBE2	0.343324	MS
ENSG00000184014	11	9110372	9336937	530	19	55923	1.8885	0.029483	DENND5A	0.217561	MS
ENSG00000166471	11	9252201	9386327	385	24	55923	1.0695	0.14241	TMEM41B	0.481446	MS
ENSG00000205339	11	9356169	9519673	399	27	55923	-0.50652	0.69375	IPO7	0.897488	MS
ENSG00000268403	11	9431747	9532010	181	14	55923	-1.1631	0.8776	AC132192.1	0.97254	MS
ENSG00000166478	11	9431866	9600071	337	27	55923	-1.0816	0.86028	ZNF143	0.96575	MS
ENSG00000166483	11	9545228	9665004	268	31	55923	-0.36485	0.64239	WEE1	0.875977	MS
ENSG00000133789	11	9635624	9824538	592	26	55923	0.42025	0.33715	SWAP70	0.684272	MS
ENSG00000133812	11	9750214	10365754	1988	41	55923	2.3913	0.0083947	SBF2	0.0963155	MS
ENSG00000148926	11	10276227	10378944	297	17	55923	2.5152	0.0059482	ADM	0.0758742	MS
ENSG00000133805	11	10279860	10579126	1055	78	55923	1.2324	0.1089	AMPD3	0.429418	MS
ENSG00000255823	11	10479434	10580723	359	44	55923	-1.8766	0.96971	MTRNR2L8	0.998435	MS
ENSG00000110315	11	10483225	10612777	420	44	55923	-2.2682	0.98834	RNF141	1	MS
ENSG00000133800	11	10528513	10683236	491	41	55923	-1.7681	0.96148	LYVE1	0.99549	MS
ENSG00000072952	11	10544638	10765535	706	55	55923	-1.3686	0.91444	MRVI1	0.984387	MS
ENSG00000198730	11	10722534	10851290	319	41	55923	0.29201	0.38514	CTR9	0.719978	MS
ENSG00000110321	11	10768597	10880657	255	26	55923	0.54206	0.29389	EIF4G2	0.645413	MS
ENSG00000236287	11	10783621	10930343	356	32	55923	0.42244	0.33635	ZBED5	0.684003	MS
ENSG00000110328	11	11242423	11693552	1922	168	55923	-1.2217	0.88909	GALNT18	0.97535	MS
ENSG00000254598	11	11323489	11424904	491	85	55923	-1.4166	0.92169	CSNK2A3	0.98496	MS
ENSG00000268242	11	11697060	11797257	330	38	55923	-0.10401	0.54142	AC131935.1	0.820298	MS
ENSG00000170242	11	11812970	12030870	590	50	55923	1.327	0.092246	USP47	0.396534	MS
ENSG00000050165	11	11934653	12081316	484	70	55923	1.8936	0.029139	DKK3	0.216197	MS
ENSG00000133816	11	12065543	12335334	1177	115	55923	0.60534	0.27248	MICAL2	0.62876	MS
ENSG00000133808	11	12247627	12430691	753	70	55923	-0.10774	0.5429	MICALCL	0.820875	MS
ENSG00000197702	11	12348732	12602348	868	100	55923	0.54984	0.29122	PARVA	0.643553	MS
ENSG00000187079	11	12645969	13016298	715	49	55923	2.0874	0.018427	TEAD1	0.164241	MS
ENSG00000133794	11	13248199	13458813	576	35	55923	-1.8105	0.96489	ARNTL	0.996599	MS
ENSG00000148925	11	13359548	13534844	393	22	55923	-1.968	0.97547	BTBD10	1	MS
ENSG00000152266	11	13463602	13567728	255	10	55923	-1.9609	0.97506	PTH	1	MS
ENSG00000197601	11	13640217	13803893	463	34	55923	0.40312	0.34343	FAR1	0.688117	MS
ENSG00000133818	11	14249472	14436052	277	30	55923	3.0004	0.0013481	RRAS2	0.0266451	MS
ENSG00000129083	11	14414986	14571573	266	14	55923	1.8512	0.032072	COPB1	0.227911	MS
ENSG00000256206	11	14465329	14591890	174	16	55923	1.4145	0.078606	PSMA1	0.365439	MS
ENSG00000129084	11	14465329	14715181	344	24	55923	1.0948	0.1368	PSMA1	0.472479	MS
ENSG00000152270	11	14615269	14942350	409	24	55923	1.467	0.071186	PDE3B	0.350392	MS
ENSG00000186104	11	14849553	14963798	169	20	55923	1.8929	0.029187	CYP2R1	0.216383	MS
ENSG00000175868	11	14876543	15153888	485	24	55923	0.34021	0.36685	CALCB	0.707447	MS
ENSG00000110680	11	14938214	15043900	210	12	55923	-0.074121	0.52954	CALCA	0.813098	MS
ENSG00000188487	11	15083970	15318754	672	66	55923	1.1086	0.13379	INSC	0.468054	MS
ENSG00000110693	11	15937995	16811138	1601	56	55923	1.3606	0.086816	SOX6	0.382717	MS
ENSG00000110696	11	16584679	16828428	398	30	55923	0.89252	0.18606	C11orf58	0.54256	MS
ENSG00000166689	11	16749842	17085990	975	69	55923	-0.81493	0.79244	PLEKHA7	0.938793	MS
ENSG00000110700	11	17045936	17149334	200	17	55923	0.63981	0.26115	RPS13	0.618314	MS
ENSG00000011405	11	17049277	17279530	426	17	55923	0.8811	0.18913	PIK3C2A	0.545547	MS
ENSG00000070081	11	17179700	17421521	518	20	55923	1.0064	0.1571	NUCB2	0.50559	MS
ENSG00000188211	11	17323273	17448888	317	25	55923	0.33787	0.36773	NCR3LG1	0.708057	MS
ENSG00000187486	11	17357406	17460878	296	33	55923	0.071377	0.47155	KCNJ11	0.775814	MS
ENSG00000006071	11	17364432	17548449	636	61	55923	-0.36668	0.64307	ABCC8	0.876401	MS
ENSG00000006611	11	17465442	17615963	526	56	55923	-1.1767	0.88034	USH1C	0.973344	MS
ENSG00000188162	11	17518920	17718697	523	51	55923	0.3801	0.35194	OTOG	0.696488	MS
ENSG00000129152	11	17691115	17793678	321	33	55923	0.88513	0.18804	MYOD1	0.54472	MS
ENSG00000129159	11	17706359	17854602	393	47	55923	0.41356	0.3396	KCNC1	0.685435	MS
ENSG00000129158	11	17759595	18084709	612	52	55923	0.10908	0.45657	SERGEF	0.765121	MS
ENSG00000129167	11	17989111	18113973	216	15	55923	-0.1239	0.5493	TPH1	0.825846	MS
ENSG00000166788	11	18041482	18177638	319	16	55923	-1.0549	0.85428	SAAL1	0.963154	MS
ENSG00000179826	11	18092502	18210027	398	18	55923	-1.3887	0.91754	MRGPRX3	0.984447	MS
ENSG00000255470	11	18111733	18261042	518	23	55923	-0.1788	0.57095	RP11-113D6.6	0.839668	MS
ENSG00000179817	11	18144384	18245827	394	17	55923	0.056462	0.47749	MRGPRX4	0.778439	MS
ENSG00000189332	11	18180685	18286109	408	30	55923	0.22937	0.40929	RP11-113D6.10	0.735712	MS
ENSG00000148965	11	18202896	18308440	370	40	55923	0.38957	0.34843	SAA4	0.693446	MS
ENSG00000134339	11	18210770	18320190	375	40	55923	0.34058	0.36671	SAA2	0.707447	MS
ENSG00000173432	11	18237721	18341524	323	36	55923	-0.044989	0.51794	SAA1	0.806173	MS
ENSG00000110756	11	18250223	18393745	380	34	55923	-0.5914	0.72287	HPS5	0.909965	MS
ENSG00000110768	11	18293842	18438591	354	26	55923	-0.69022	0.75497	GTF2H1	0.924356	MS
ENSG00000134333	11	18365935	18479972	341	20	55923	-1.0755	0.85892	LDHA	0.964857	MS
ENSG00000166796	11	18383854	18523605	411	26	55923	1.2057	0.11396	LDHC	0.437668	MS
ENSG00000166800	11	18427371	18551147	379	25	55923	2.2586	0.011956	LDHAL6A	0.121796	MS
ENSG00000074319	11	18439883	18598779	461	27	55923	2.6313	0.004253	TSG101	0.060265	MS
ENSG00000151116	11	18501156	18660294	427	27	55923	3.2117	0.00065978	UEVLD	0.0157718	MS
ENSG00000179119	11	18577948	18706338	396	36	55923	3.2116	0.00065991	SPTY2D1	0.0157718	MS
ENSG00000151117	11	18664669	18776332	395	64	55923	2.2845	0.01117	TMEM86A	0.117215	MS
ENSG00000179057	11	18675852	18797777	408	67	55923	2.1501	0.015774	IGSF22	0.148346	MS
ENSG00000110786	11	18699475	18864268	657	75	55923	0.61384	0.26966	PTPN5	0.625443	MS
ENSG00000170255	11	18905360	19011054	272	24	55923	1.0545	0.14583	MRGPRX1	0.487592	MS
ENSG00000183695	11	19026002	19132228	397	24	55923	-1.2644	0.89695	MRGPRX2	0.977953	MS
ENSG00000177054	11	19088646	19247969	451	37	55923	-2.249	0.98774	ZDHHC13	1	MS
ENSG00000129170	11	19153578	19282120	311	42	55923	-2.5553	0.9947	CSRP3	1	MS
ENSG00000129173	11	19195610	19313167	323	40	55923	-2.5231	0.99418	E2F8	1	MS
ENSG00000166833	11	19322271	20193144	2554	245	55923	0.24553	0.40302	NAV2	0.732045	MS
ENSG00000109851	11	20127701	20232159	417	57	55923	0.62927	0.26459	DBX1	0.621288	MS
ENSG00000109854	11	20335231	20455329	418	32	55923	0.92481	0.17753	HTATIP2	0.531027	MS
ENSG00000185238	11	20359076	20580840	679	40	55923	0.66102	0.2543	PRMT3	0.613494	MS
ENSG00000165970	11	20570946	20730831	712	64	55923	-1.4797	0.93052	SLC6A5	0.987515	MS
ENSG00000165973	11	20641117	21647227	3518	253	55923	-1.3115	0.90515	NELL1	0.981459	MS
ENSG00000171714	11	22164722	22354903	296	19	55923	0.98482	0.16236	ANO5	0.513234	MS
ENSG00000091664	11	22309643	22451049	410	41	55923	-1.3854	0.91704	SLC17A6	0.984394	MS
ENSG00000183161	11	22594079	22697387	186	17	55923	-2.0157	0.97808	FANCF	1	MS
ENSG00000229387	11	22596860	22697369	179	17	55923	-2.0075	0.97765	AC103801.2	1	MS
ENSG00000148935	11	22597188	22884601	648	47	55923	0.29231	0.38502	GAS2	0.719978	MS
ENSG00000198168	11	22785345	22901845	298	26	55923	0.25495	0.39938	SVIP	0.729716	MS
ENSG00000255359	11	22818477	22931972	290	18	55923	0.4135	0.33962	CCDC179	0.685435	MS
ENSG00000187398	11	24468516	25154150	3047	100	55923	-0.79437	0.78651	LUZP2	0.937047	MS
ENSG00000134343	11	26160829	26734835	2895	75	55923	-0.5108	0.69525	ANO3	0.898264	MS
ENSG00000169550	11	26530580	26643780	658	36	55923	-1.487	0.9315	MUC15	0.987717	MS
ENSG00000148942	11	26638566	26794974	657	50	55923	-0.95848	0.83109	SLC5A12	0.955565	MS
ENSG00000176971	11	26965628	27068630	324	33	55923	0.24281	0.40408	FIBIN	0.732453	MS
ENSG00000129151	11	27012272	27199356	649	38	55923	0.2219	0.4122	BBOX1	0.737539	MS
ENSG00000109881	11	27302374	27435415	343	26	55923	-0.20625	0.5817	CCDC34	0.846273	MS
ENSG00000205213	11	27337508	27544322	412	41	55923	-0.5151	0.69676	LGR4	0.899161	MS
ENSG00000148943	11	27466123	27578320	169	21	55923	0.030211	0.48795	LIN7C	0.785981	MS
ENSG00000176697	11	27626440	27793605	315	30	55923	0.22322	0.41168	BDNF	0.737539	MS
ENSG00000121621	11	27992167	28179855	228	15	55923	-0.38188	0.64873	KIF18A	0.878436	MS
ENSG00000169519	11	28079795	28405054	380	15	55923	-0.2781	0.60953	METTL15	0.859258	MS
ENSG00000182255	11	29981288	30088570	255	25	55923	-2.7206	0.99674	KCNA4	1	MS
ENSG00000131808	11	30202563	30306808	204	13	55923	2.5515	0.0053636	FSHB	0.0709179	MS
ENSG00000152219	11	30294598	30409774	243	18	55923	1.7883	0.036867	ARL14EP	0.245251	MS
ENSG00000066382	11	30356040	30658419	685	50	55923	-0.0068523	0.50273	MPPED2	0.796228	MS
ENSG00000170959	11	30801916	31441357	744	20	55923	0.25717	0.39852	DCDC1	0.72888	MS
ENSG00000170946	11	31341387	31503396	185	14	55923	-0.11744	0.54674	DNAJC24	0.824187	MS
ENSG00000148950	11	31403948	31581192	192	12	55923	-0.1109	0.54415	IMMP1L	0.821726	MS
ENSG00000109911	11	31481297	31855546	429	17	55923	0.0017349	0.49931	ELP4	0.794818	MS
ENSG00000007372	11	31756340	31889509	172	24	55923	-0.29222	0.61494	PAX6	0.861914	MS
ENSG00000049449	11	31783939	32177301	875	74	55923	-0.68643	0.75378	RCN1	0.923741	MS
ENSG00000184937	11	32359321	32507176	590	25	55923	0.64697	0.25883	WT1	0.616517	MS
ENSG00000149100	11	32555344	32677808	329	28	55923	-0.81026	0.7911	EIF3M	0.938434	MS
ENSG00000186714	11	32573792	32866204	863	27	55923	-0.026432	0.51054	CCDC73	0.801054	MS
ENSG00000135378	11	32801489	32929669	432	25	55923	1.4017	0.080498	PRRG4	0.369295	MS
ENSG00000060749	11	32864724	33064862	559	28	55923	2.0604	0.019678	QSER1	0.170255	MS
ENSG00000121690	11	32987410	33105128	423	20	55923	2.0414	0.020604	DEPDC7	0.175338	MS
ENSG00000176148	11	33010963	33177489	548	19	55923	1.5663	0.058638	TCP11L1	0.31637	MS
ENSG00000176102	11	33048734	33233917	605	20	55923	1.1304	0.12914	CSTF3	0.461959	MS
ENSG00000110422	11	33228218	33428569	413	40	55923	-0.45852	0.67671	HIPK3	0.891982	MS
ENSG00000110427	11	33513618	33745648	564	48	55923	1.6836	0.046131	KIAA1549L	0.276123	MS
ENSG00000205177	11	33669807	33772347	343	44	55923	2.3383	0.0096847	C11orf91	0.106172	MS
ENSG00000085063	11	33669807	33807991	458	47	55923	2.4531	0.0070819	CD59	0.085967	MS
ENSG00000110429	11	33712485	33846089	433	33	55923	2.328	0.0099559	FBXO3	0.108083	MS
ENSG00000135363	11	33830122	33963836	371	60	55923	0.36038	0.35928	LMO2	0.701692	MS
ENSG00000184566	11	33852189	33953338	268	45	55923	-0.19263	0.57637	AC132216.1	0.842893	MS
ENSG00000135387	11	34023230	34172703	368	15	55923	-0.089008	0.53546	CAPRIN1	0.816895	MS
ENSG00000135372	11	34077149	34219217	337	26	55923	0.61672	0.26871	NAT10	0.624298	MS
ENSG00000166016	11	34122535	34429555	974	112	55923	-1.275	0.89884	ABTB2	0.978422	MS
ENSG00000121691	11	34410472	34543609	579	25	55923	-0.72644	0.76622	CAT	0.928628	MS
ENSG00000135374	11	34450340	34585352	391	37	55923	-1.2934	0.90207	ELF5	0.979801	MS
ENSG00000135373	11	34592640	34732604	367	42	55923	-0.41214	0.65988	EHF	0.884144	MS
ENSG00000149089	11	34824641	34988046	784	20	55923	1.5861	0.056361	APIP	0.308641	MS
ENSG00000110435	11	34887376	35092138	838	27	55923	1.9898	0.023304	PDHX	0.188596	MS
ENSG00000269766	11	35100091	35200215	385	44	55923	0.99331	0.16028	AL356215.1	0.510353	MS
ENSG00000026508	11	35110417	35303949	632	67	55923	0.44907	0.32669	CD44	0.675726	MS
ENSG00000110436	11	35222753	35491610	799	44	55923	-0.41132	0.65958	SLC1A2	0.883981	MS
ENSG00000149090	11	35403370	35601848	705	73	55923	-0.28537	0.61232	PAMR1	0.860295	MS
ENSG00000179431	11	35589735	35692419	177	26	55923	-1.9247	0.97286	FJX1	0.999072	MS
ENSG00000166326	11	35634353	35879775	371	37	55923	0.0054722	0.49782	TRIM44	0.793763	MS
ENSG00000179241	11	35915531	36303686	1305	106	55923	0.7285	0.23315	LDLRAD3	0.593856	MS
ENSG00000110442	11	36245051	36360999	472	40	55923	0.91953	0.17891	COMMD9	0.532949	MS
ENSG00000135362	11	36267838	36536754	924	82	55923	2.5388	0.005562	PRR5L	0.0722947	MS
ENSG00000175104	11	36458577	36581822	255	24	55923	-0.25254	0.59969	TRAF6	0.854433	MS
ENSG00000166349	11	36482259	36664706	426	23	55923	1.1658	0.12186	RAG1	0.450684	MS
ENSG00000175097	11	36547124	36669829	320	13	55923	1.5867	0.056289	RAG2	0.308511	MS
ENSG00000166352	11	36566051	36744823	525	16	55923	1.7877	0.036912	C11orf74	0.245285	MS
ENSG00000148948	11	40085753	41531323	3736	184	55923	-0.50653	0.69376	LRRC4C	0.897488	MS
ENSG00000166181	11	43283513	43416079	301	28	55923	0.49332	0.31089	API5	0.660577	MS
ENSG00000052841	11	43330482	43566483	532	35	55923	0.71713	0.23665	TTC17	0.596902	MS
ENSG00000149084	11	43527986	43928167	993	58	55923	-0.16195	0.56433	HSD17B12	0.835177	MS
ENSG00000166199	11	43852361	43991816	492	57	55923	0.33117	0.37026	ALKBH3	0.709791	MS
ENSG00000187479	11	43896892	44015888	495	60	55923	0.22951	0.40924	C11orf96	0.735712	MS
ENSG00000205126	11	44019531	44131527	406	47	55923	-1.0022	0.84187	ACCSL	0.958281	MS
ENSG00000110455	11	44037475	44155772	373	43	55923	-0.79794	0.78755	ACCS	0.937047	MS
ENSG00000151348	11	44067099	44316979	582	42	55923	-0.13689	0.55444	EXT2	0.82867	MS
ENSG00000052850	11	44231994	44381716	426	65	55923	-0.6133	0.73016	ALX4	0.912914	MS
ENSG00000085117	11	44535977	44691913	564	66	55923	1.1362	0.12794	CD82	0.460222	MS
ENSG00000157570	11	44698015	45003972	1008	97	55923	0.81282	0.20816	TSPAN18	0.566135	MS
ENSG00000175274	11	44857454	45022840	516	69	55923	1.1197	0.13142	TP53I11	0.464696	MS
ENSG00000019485	11	45065564	45297734	574	49	55923	-2.5996	0.99533	PRDM11	1	MS
ENSG00000019505	11	45211852	45357870	381	27	55923	-1.363	0.91356	SYT13	0.984387	MS
ENSG00000175264	11	45620427	45737172	349	24	55923	0.8975	0.18473	CHST1	0.541015	MS
ENSG00000205106	11	45742983	45843909	316	29	55923	0.20851	0.41742	CTD-2210P24.4	0.741547	MS
ENSG00000181830	11	45775623	45884566	316	32	55923	0.56098	0.28741	SLC35C1	0.640805	MS
ENSG00000121671	11	45818669	45954798	273	25	55923	1.0911	0.13762	CRY2	0.4742	MS
ENSG00000121653	11	45857202	45978016	199	29	55923	1.1026	0.1351	MAPK8IP1	0.469909	MS
ENSG00000234776	11	45878085	45978833	144	25	55923	1.195	0.11605	C11orf94	0.440489	MS
ENSG00000121680	11	45881220	45990363	158	23	55923	1.0763	0.1409	PEX16	0.479385	MS
ENSG00000165905	11	45893172	46000647	155	21	55923	1.007	0.15697	GYLTL1B	0.505277	MS
ENSG00000135365	11	45900871	46192985	487	30	55923	0.91588	0.17986	PHF21A	0.533742	MS
ENSG00000157613	11	46249212	46392972	197	32	55923	-0.73826	0.76982	CREB3L1	0.93044	MS
ENSG00000149091	11	46304455	46452104	149	20	55923	-1.0329	0.84918	DGKZ	0.961011	MS
ENSG00000110492	11	46352306	46455375	74	12	55923	-0.46055	0.67744	MDK	0.892241	MS
ENSG00000180720	11	46356640	46458107	76	12	55923	-0.51565	0.69695	CHRM4	0.899161	MS
ENSG00000110497	11	46367964	46665675	202	12	55923	-0.34358	0.63442	AMBRA1	0.871907	MS
ENSG00000180423	11	46574411	46689459	76	6	55923	-0.099762	0.53973	HARBI1	0.819231	MS
ENSG00000175224	11	46588826	46746368	138	11	55923	1.2824	0.099846	ATG13	0.411047	MS
ENSG00000175220	11	46648630	46772165	135	13	55923	2.084	0.018579	ARHGAP1	0.164982	MS
ENSG00000175213	11	46672368	46777462	124	12	55923	2.3128	0.010366	ZNF408	0.111183	MS
ENSG00000180210	11	46690730	46811056	150	13	55923	2.4865	0.0064505	F2	0.0798965	MS
ENSG00000175216	11	46714598	46917847	276	14	55923	2.6694	0.0037991	CKAP5	0.0555579	MS
ENSG00000134569	11	46828419	46990193	212	17	55923	2.8784	0.0019982	LRP4	0.0353735	MS
ENSG00000149179	11	46908240	47235936	430	22	55923	3.2405	0.0005967	C11orf49	0.0147232	MS
ENSG00000149182	11	47135848	47248676	183	19	55923	3.5465	0.00019516	ARFGAP2	0.00624642	MS
ENSG00000165912	11	47149076	47257994	188	20	55923	3.9172	4.4796e-05	PACSIN3	0.00187517	MS
ENSG00000134574	11	47186493	47310767	243	22	55923	4.6329	1.8033e-06	DDB2	0.000139407	MS
ENSG00000134575	11	47210853	47320457	223	19	55923	4.6695	1.5099e-06	ACP2	0.000121121	MS
ENSG00000025434	11	47219851	47340396	248	19	55923	4.6385	1.7548e-06	NR1H3	0.000136959	MS
ENSG00000110514	11	47240712	47401582	361	21	55923	4.6743	1.4745e-06	MADD	0.000118778	MS
ENSG00000134571	11	47302957	47424253	268	19	55923	4.3012	8.4952e-06	MYBPC3	0.000496555	MS
ENSG00000066336	11	47326411	47450127	283	20	55923	3.8151	6.8054e-05	SPI1	0.00265579	MS
ENSG00000165915	11	47378683	47488047	255	13	55923	2.7444	0.003031	SLC39A13	0.0472826	MS
ENSG00000165916	11	47390320	47497993	228	17	55923	2.899	0.0018719	PSMC3	0.0336661	MS
ENSG00000165917	11	47409308	47520730	200	16	55923	3.0649	0.0010886	RAPSN	0.0228866	MS
ENSG00000149187	11	47437496	47637121	259	18	55923	3.4055	0.00033026	CELF1	0.00948842	MS
ENSG00000213619	11	47536888	47656114	123	18	55923	3.1257	0.00088706	NDUFS3	0.0197994	MS
ENSG00000110536	11	47536982	47645013	113	17	55923	3.1129	0.00092631	PTPMT1	0.0202962	MS
ENSG00000123444	11	47543749	47650567	110	16	55923	3.0871	0.0010108	KBTBD4	0.0216043	MS
ENSG00000231880	11	47549277	47649823	107	16	55923	3.126	0.00088608	KBTBD4	0.0197994	MS
ENSG00000196666	11	47558198	47660746	109	16	55923	3.0641	0.0010918	FAM180B	0.0229266	MS
ENSG00000172247	11	47561216	47666211	108	16	55923	2.939	0.0016466	C1QTNF4	0.0306789	MS
ENSG00000109919	11	47588867	47714175	152	17	55923	2.1957	0.014058	MTCH2	0.13758	MS
ENSG00000165923	11	47631143	47786941	224	17	55923	1.7981	0.036082	AGBL2	0.242214	MS
ENSG00000109920	11	47688072	47838995	246	17	55923	1.7694	0.038411	FNBP4	0.251336	MS
ENSG00000030066	11	47749639	47920107	275	13	55923	1.8428	0.032678	NUP160	0.230664	MS
ENSG00000149177	11	47952113	48239670	587	29	55923	0.60123	0.27384	PTPRJ	0.630108	MS
ENSG00000175619	11	48188344	48289314	343	16	55923	-0.21264	0.58419	OR4B1	0.847449	MS
ENSG00000172208	11	48216608	48317622	357	12	55923	-0.23393	0.59248	OR4X2	0.851013	MS
ENSG00000176567	11	48235413	48336330	366	11	55923	-0.099188	0.53951	OR4X1	0.819091	MS
ENSG00000176555	11	48277775	48378704	312	12	55923	0.40123	0.34412	OR4S1	0.688815	MS
ENSG00000176547	11	48296472	48397507	261	12	55923	0.72981	0.23275	OR4C3	0.593358	MS
ENSG00000176540	11	48337037	48438017	212	15	55923	1.5948	0.055379	OR4C5	0.306117	MS
ENSG00000237388	11	48460269	48561332	367	14	55923	1.7383	0.041078	OR4A47	0.260002	MS
ENSG00000182053	11	49000504	49109579	389	15	55923	1.2748	0.10119	TRIM49B	0.41422	MS
ENSG00000214891	11	49025266	49130664	357	15	55923	1.2914	0.098288	TRIM64C	0.408084	MS
ENSG00000086205	11	49118187	49280222	539	17	55923	2.1869	0.014375	FOLH1	0.139879	MS
ENSG00000258817	11	49923943	50024971	359	14	55923	1.6232	0.052274	OR4C13	0.295633	MS
ENSG00000221954	11	49953009	50054071	350	14	55923	1.5849	0.056489	OR4C12	0.308989	MS
ENSG00000221840	11	51361378	51462448	551	17	55923	0.99972	0.15872	OR4A5	0.507756	MS
ENSG00000185926	11	51465282	51566211	589	19	55923	0.91747	0.17945	OR4C46	0.533377	MS
ENSG00000150244	11	54979658	55088595	464	17	55923	-0.42087	0.66308	TRIM48	0.8854	MS
ENSG00000181961	11	55060627	55161707	402	17	55923	0.23799	0.40594	OR4A16	0.733523	MS
ENSG00000181958	11	55085360	55186394	451	19	55923	0.20455	0.41896	OR4A15	0.74288	MS
ENSG00000181939	11	55271783	55372895	667	15	55923	-0.091599	0.53649	OR4C15	0.817549	MS
ENSG00000181935	11	55289604	55390536	641	15	55923	0.087676	0.46507	OR4C16	0.771358	MS
ENSG00000172188	11	55320830	55421874	474	17	55923	0.17649	0.42996	OR4C11	0.748826	MS
ENSG00000181927	11	55355834	55456772	328	19	55923	0.16642	0.43391	OR4P4	0.752027	MS
ENSG00000174982	11	55368380	55469315	299	19	55923	0.35619	0.36085	OR4S2	0.702928	MS
ENSG00000181903	11	55382614	55483671	300	22	55923	0.82119	0.20577	OR4C6	0.563897	MS
ENSG00000198877	11	55490914	55591858	606	16	55923	1.4299	0.076377	OR5D13	0.361021	MS
ENSG00000186113	11	55513032	55613976	503	16	55923	1.4423	0.074615	OR5D14	0.35754	MS
ENSG00000186117	11	55528854	55629952	340	17	55923	1.4184	0.078043	OR5L1	0.364231	MS
ENSG00000186119	11	55537086	55638073	290	17	55923	1.2977	0.097203	OR5D18	0.406008	MS
ENSG00000205030	11	55544695	55645630	295	18	55923	1.2932	0.097971	OR5L2	0.407318	MS
ENSG00000205029	11	55556228	55657214	303	19	55923	1.2372	0.10801	OR5D16	0.427531	MS
ENSG00000124900	11	55600773	55709286	541	17	55923	0.51368	0.30374	TRIM51	0.653884	MS
ENSG00000187612	11	55631126	55732058	617	10	55923	0.34255	0.36597	OR5W2	0.707082	MS
ENSG00000167825	11	55652932	55753876	718	8	55923	0.20147	0.42017	OR5I1	0.743402	MS
ENSG00000174970	11	55684975	55785990	719	9	55923	0.28129	0.38924	OR10AG1	0.722556	MS
ENSG00000149133	11	55711157	55812101	757	8	55923	0.27387	0.39209	OR5F1	0.724196	MS
ENSG00000181785	11	55747895	55848869	725	9	55923	0.23215	0.40821	OR5AS1	0.735428	MS
ENSG00000172154	11	55810753	55911762	637	7	55923	0.31721	0.37554	OR8I2	0.712843	MS
ENSG00000181767	11	55822519	55923457	585	8	55923	0.45133	0.32588	OR8H2	0.675215	MS
ENSG00000181761	11	55839849	55940787	529	10	55923	0.576	0.28231	OR8H3	0.635861	MS
ENSG00000167822	11	55854247	55955194	475	12	55923	0.81545	0.20741	OR8J3	0.56516	MS
ENSG00000181752	11	55876870	55977793	368	13	55923	1.1645	0.12212	OR8K5	0.451028	MS
ENSG00000174957	11	55894094	55995032	291	12	55923	1.3903	0.082222	OR5J2	0.373355	MS
ENSG00000181718	11	55949490	56050737	277	12	55923	1.336	0.090778	OR5T2	0.392955	MS
ENSG00000172489	11	55969676	56070698	294	13	55923	1.1963	0.11579	OR5T3	0.440067	MS
ENSG00000181698	11	55993029	56094146	306	13	55923	1.1436	0.12638	OR5T1	0.458358	MS
ENSG00000181693	11	56007529	56108566	317	14	55923	1.0236	0.15302	OR8H1	0.498452	MS
ENSG00000181689	11	56035783	56136721	340	15	55923	1.0153	0.15497	OR8K3	0.501449	MS
ENSG00000150261	11	56063421	56164507	365	16	55923	1.184	0.11821	OR8K1	0.444203	MS
ENSG00000172487	11	56077691	56178764	376	17	55923	1.1714	0.12072	OR8J1	0.449045	MS
ENSG00000172199	11	56093100	56194029	388	17	55923	1.0376	0.14972	OR8U1	0.492595	MS
ENSG00000174942	11	56134734	56235708	381	16	55923	0.82964	0.20337	OR5R1	0.561493	MS
ENSG00000150269	11	56179945	56280877	378	19	55923	0.78956	0.21489	OR5M9	0.573348	MS
ENSG00000174937	11	56186964	56288014	356	17	55923	0.82559	0.20452	OR5M3	0.562885	MS
ENSG00000181371	11	56207825	56308871	341	18	55923	0.96215	0.16799	OR5M8	0.52115	MS
ENSG00000255223	11	56259746	56360757	401	19	55923	1.0569	0.14528	OR5M11	0.486465	MS
ENSG00000254834	11	56294212	56395263	370	17	55923	0.97219	0.16548	OR5M10	0.517413	MS
ENSG00000255012	11	56330031	56430978	301	19	55923	0.82594	0.20442	OR5M1	0.562852	MS
ENSG00000172464	11	56358942	56459947	298	18	55923	0.90569	0.18255	OR5AP2	0.537641	MS
ENSG00000172459	11	56381138	56482163	300	20	55923	1.0012	0.15836	OR5AR1	0.507196	MS
ENSG00000174914	11	56417864	56518781	348	21	55923	0.76731	0.22145	OR9G1	0.58064	MS
ENSG00000172457	11	56460303	56561287	374	23	55923	0.70135	0.24154	OR9G4	0.601331	MS
ENSG00000181273	11	56706347	56807342	369	14	55923	0.56794	0.28504	OR5AK2	0.638037	MS
ENSG00000183908	11	56899221	57009191	246	25	55923	1.2623	0.10343	LRRC55	0.419053	MS
ENSG00000134817	11	56951051	57054709	273	19	55923	1.4586	0.072344	APLNR	0.35295	MS
ENSG00000149115	11	57017112	57142426	330	20	55923	0.78886	0.2151	TNKS1BP1	0.573348	MS
ENSG00000149136	11	57043459	57153351	259	19	55923	0.62719	0.26527	SSRP1	0.621883	MS
ENSG00000109991	11	57055848	57188073	284	25	55923	0.64521	0.2594	P2RX3	0.616718	MS
ENSG00000156575	11	57094242	57198623	208	28	55923	0.31928	0.37476	PRG3	0.712222	MS
ENSG00000186652	11	57104267	57208130	207	29	55923	0.34498	0.36505	PRG2	0.706583	MS
ENSG00000254979	11	57104838	57241532	250	36	55923	0.28238	0.38882	RP11-872D17.8	0.72242	MS
ENSG00000134802	11	57124427	57245053	200	31	55923	0.36818	0.35637	SLC43A3	0.700379	MS
ENSG00000186907	11	57178022	57295007	175	27	55923	-0.58709	0.72143	RTN4RL2	0.909114	MS
ENSG00000149150	11	57202007	57333259	217	27	55923	-0.79967	0.78805	SLC43A1	0.937072	MS
ENSG00000134809	11	57245936	57348276	184	20	55923	-1.0253	0.84738	TIMM10	0.960141	MS
ENSG00000214872	11	57258979	57368108	223	23	55923	-1.3993	0.91913	SMTNL1	0.984553	MS
ENSG00000156587	11	57269129	57385757	243	25	55923	-0.86031	0.80519	UBE2L6	0.944432	MS
ENSG00000149131	11	57314860	57432326	229	25	55923	-0.75654	0.77534	SERPING1	0.932901	MS
ENSG00000166793	11	57362560	57467417	156	15	55923	-0.048884	0.51949	YPEL4	0.807431	MS
ENSG00000172409	11	57366465	57479340	163	15	55923	-0.10531	0.54193	CLP1	0.820647	MS
ENSG00000156599	11	57385219	57518659	172	14	55923	-0.74262	0.77114	ZDHHC5	0.931115	MS
ENSG00000156603	11	57421186	57529693	143	11	55923	-1.0527	0.85377	MED19	0.963078	MS
ENSG00000213593	11	57430072	57558445	159	12	55923	-1.1692	0.87885	TMX2	0.972901	MS
ENSG00000254462	11	57430077	57609058	205	14	55923	-1.1855	0.8821	TMX2-CTNND1	0.973947	MS
ENSG00000211450	11	57458825	57560986	116	10	55923	-1.0492	0.85297	C11orf31	0.962822	MS
ENSG00000254732	11	57459635	57610715	163	11	55923	-1.0743	0.85866	RP11-691N7.6	0.964621	MS
ENSG00000233436	11	57460986	57569253	123	9	55923	-1.0082	0.84333	BTBD18	0.958918	MS
ENSG00000198561	11	57470715	57637018	173	12	55923	-1.2343	0.89146	CTNND1	0.976186	MS
ENSG00000186509	11	57741353	57999088	877	28	55923	-1.2709	0.89812	OR9Q1	0.978422	MS
ENSG00000172381	11	57748402	57849403	395	17	55923	-2.3229	0.98991	OR6Q1	1	MS
ENSG00000172377	11	57835972	57936916	314	21	55923	-1.2715	0.89822	OR9I1	0.978422	MS
ENSG00000186513	11	57907906	58008990	314	21	55923	-0.090996	0.53625	OR9Q2	0.817508	MS
ENSG00000197887	11	57920674	58021653	332	19	55923	0.042279	0.48314	OR1S2	0.782857	MS
ENSG00000172774	11	57932217	58033195	350	18	55923	0.10507	0.45816	OR1S1	0.766378	MS
ENSG00000180475	11	57945354	58046390	366	17	55923	0.10478	0.45827	OR10Q1	0.766462	MS
ENSG00000172772	11	57984264	58085732	401	16	55923	0.10616	0.45773	OR10W1	0.766144	MS
ENSG00000197786	11	58075597	58176542	312	11	55923	-1.4142	0.92134	OR5B17	0.98496	MS
ENSG00000172769	11	58119937	58220882	333	9	55923	-2.113	0.9827	OR5B3	1	MS
ENSG00000172365	11	58139738	58240786	351	12	55923	-1.8041	0.96439	OR5B2	0.996446	MS
ENSG00000172362	11	58156593	58257646	325	12	55923	-2.0531	0.97997	OR5B12	1	MS
ENSG00000198283	11	58224648	58325578	164	13	55923	-1.5022	0.93347	OR5B21	0.988723	MS
ENSG00000110031	11	58244344	58395693	212	17	55923	-1.9036	0.97152	LPXN	0.998714	MS
ENSG00000186660	11	58296584	58438515	311	16	55923	-1.9868	0.97653	ZFP91	1	MS
ENSG00000255073	11	58296645	58442112	326	16	55923	-2.1038	0.9823	ZFP91-CNTF	1	MS
ENSG00000269570	11	58328589	58428759	225	12	55923	-1.92	0.97257	AP001350.1	0.999019	MS
ENSG00000242689	11	58340146	58443198	256	13	55923	-1.8765	0.96971	CNTF	0.998435	MS
ENSG00000149124	11	58357899	58549447	594	26	55923	-2.2282	0.98707	GLYAT	1	MS
ENSG00000156689	11	58551542	58721688	629	21	55923	-0.26986	0.60637	GLYATL2	0.857592	MS
ENSG00000166840	11	58622871	58861000	710	28	55923	0.43409	0.33211	GLYATL1	0.680692	MS
ENSG00000224130	11	58622897	58726071	359	19	55923	0.038798	0.48453	AP001652.1	0.783762	MS
ENSG00000189057	11	58824658	58944883	248	15	55923	0.87277	0.19139	FAM111B	0.547988	MS
ENSG00000166801	11	58860221	58972512	219	15	55923	1.4831	0.06903	FAM111A	0.345211	MS
ENSG00000110042	11	58888903	59026060	295	17	55923	2.2977	0.010788	DTX4	0.114017	MS
ENSG00000197629	11	58925983	59030424	252	15	55923	2.3756	0.008761	MPEG1	0.0994469	MS
ENSG00000176495	11	59081885	59182921	247	8	55923	-1.2556	0.89537	OR5AN1	0.977218	MS
ENSG00000172324	11	59139416	59240449	333	14	55923	-0.97432	0.83505	OR5A2	0.95655	MS
ENSG00000172320	11	59160617	59261667	311	18	55923	-0.76343	0.7774	OR5A1	0.933265	MS
ENSG00000166884	11	59174411	59275464	307	20	55923	-0.87362	0.80884	OR4D6	0.946583	MS
ENSG00000254466	11	59194846	59295869	289	21	55923	-0.97551	0.83535	OR4D10	0.956596	MS
ENSG00000176200	11	59221049	59321984	230	27	55923	-0.74999	0.77337	OR4D11	0.932029	MS
ENSG00000172742	11	59232386	59333330	198	24	55923	-0.15818	0.56284	OR4D9	0.834295	MS
ENSG00000110048	11	59291871	59433617	217	11	55923	0.65468	0.25634	OSBP	0.615342	MS
ENSG00000166889	11	59354189	59486453	239	13	55923	0.54055	0.29441	PATL1	0.645939	MS
ENSG00000172289	11	59430296	59531337	255	10	55923	0.82411	0.20494	OR10V1	0.563347	MS
ENSG00000166900	11	59430929	59623354	450	13	55923	0.80173	0.21136	STX3	0.569104	MS
ENSG00000166902	11	59523608	59628345	217	12	55923	0.77299	0.21976	MRPL16	0.578895	MS
ENSG00000134812	11	59546741	59662974	177	17	55923	0.58065	0.28074	GIF	0.635258	MS
ENSG00000134827	11	59570273	59684048	142	25	55923	-0.035748	0.51426	TCN1	0.803864	MS
ENSG00000214788	11	59655928	59762807	120	22	55923	0.07821	0.46883	OOSP1	0.773995	MS
ENSG00000149507	11	59757748	59865517	333	32	55923	1.6686	0.047599	OOSP2	0.280187	MS
ENSG00000149516	11	59774060	59888601	312	29	55923	1.7264	0.042138	MS4A3	0.26315	MS
ENSG00000149534	11	59805734	59913444	273	18	55923	0.14353	0.44294	MS4A2	0.75626	MS
ENSG00000110077	11	59889081	60002139	266	13	55923	-0.3344	0.63096	MS4A6A	0.869928	MS
ENSG00000214787	11	59918726	60060561	347	18	55923	-0.49728	0.6905	MS4A4E	0.896488	MS
ENSG00000110079	11	59998014	60126445	406	22	55923	-1.1735	0.8797	MS4A4A	0.973213	MS
ENSG00000166926	11	60052304	60214069	524	26	55923	-0.20728	0.5821	MS4A6E	0.846284	MS
ENSG00000166927	11	60095955	60213424	369	25	55923	0.15983	0.43651	MS4A7	0.753182	MS
ENSG00000166928	11	60096003	60235161	427	27	55923	0.20913	0.41717	MS4A14	0.741378	MS
ENSG00000166930	11	60147062	60272687	417	22	55923	0.09575	0.46186	MS4A5	0.768978	MS
ENSG00000156738	11	60173225	60288233	412	22	55923	-0.080211	0.53197	MS4A1	0.815327	MS
ENSG00000071203	11	60210251	60324903	387	20	55923	-0.24232	0.59573	MS4A12	0.852835	MS
ENSG00000204979	11	60232886	60360194	410	20	55923	-0.58849	0.7219	MS4A13	0.909347	MS
ENSG00000166959	11	60417047	60533284	263	22	55923	-0.66142	0.74583	MS4A8	0.91959	MS
ENSG00000214782	11	60446789	60561685	223	39	55923	-0.58538	0.72085	MS4A18	0.908958	MS
ENSG00000166961	11	60474426	60594205	323	47	55923	-0.55818	0.71164	MS4A15	0.906233	MS
ENSG00000172689	11	60502821	60618778	394	48	55923	-0.42745	0.66548	MS4A10	0.885948	MS
ENSG00000110104	11	60559544	60668554	369	32	55923	0.65507	0.25621	CCDC86	0.615342	MS
ENSG00000183134	11	60568413	60673444	340	31	55923	0.8267	0.2042	PTGDR2	0.562408	MS
ENSG00000149506	11	60585035	60693166	303	27	55923	1.1474	0.12561	ZP1	0.45726	MS
ENSG00000110107	11	60608202	60724060	295	23	55923	1.5209	0.064138	PRPF19	0.331342	MS
ENSG00000110108	11	60631346	60740915	247	26	55923	1.9614	0.024916	TMEM109	0.196377	MS
ENSG00000006118	11	60641935	60754631	266	27	55923	2.091	0.018262	TMEM132A	0.163226	MS
ENSG00000110446	11	60654556	60770002	312	39	55923	4.7898	8.3472e-07	SLC15A3	7.30742e-05	MS
ENSG00000013725	11	60689115	60837849	481	59	55923	6.9168	2.3104e-12	CD6	1.77216e-09	MS
ENSG00000110448	11	60819867	60945324	343	33	55923	3.7473	8.9365e-05	CD5	0.00330117	MS
ENSG00000167987	11	60847728	60979089	311	18	55923	-1.451	0.92661	VPS37C	0.986834	MS
ENSG00000229859	11	60920779	61030570	121	13	55923	-1.5244	0.93629	PGA3	0.990157	MS
ENSG00000229183	11	60939688	61068929	83	12	55923	-0.73333	0.76832	PGA4	0.929645	MS
ENSG00000256713	11	60958514	61068920	47	8	55923	0.015915	0.49365	PGA5	0.790727	MS
ENSG00000167992	11	60975762	61112896	32	7	55923	1.2182	0.11158	VWCE	0.434799	MS
ENSG00000167986	11	61016923	61160068	53	9	55923	1.0047	0.15753	DDB1	0.505955	MS
ENSG00000149476	11	61050682	61170767	55	10	55923	1.1046	0.13466	DAK	0.469202	MS
ENSG00000162144	11	61066217	61179771	53	9	55923	1.1364	0.12789	CYB561A3	0.460222	MS
ENSG00000149483	11	61079473	61186981	61	9	55923	1.1993	0.11521	TMEM138	0.439602	MS
ENSG00000187049	11	61109159	61216335	89	9	55923	1.1877	0.11747	TMEM216	0.443322	MS
ENSG00000149532	11	61120121	61247503	130	9	55923	1.1564	0.12376	CPSF7	0.454234	MS
ENSG00000256591	11	61146692	61303294	283	20	55923	1.1689	0.12123	RP11-286N22.8	0.449472	MS
ENSG00000167985	11	61147514	61265001	177	14	55923	1.1374	0.12769	SDHAF2	0.460164	MS
ENSG00000162148	11	61198592	61308403	241	24	55923	1.115	0.13242	PPP1R32	0.465887	MS
ENSG00000204950	11	61226272	61328482	225	26	55923	0.93942	0.17376	LRRC10B	0.527534	MS
ENSG00000011347	11	61232785	61398620	321	35	55923	0.51869	0.30199	SYT7	0.652851	MS
ENSG00000134780	11	61397905	61564473	304	29	55923	-0.1103	0.54391	DAGLA	0.821726	MS
ENSG00000124920	11	61470114	61605990	228	31	55923	-0.62694	0.73465	MYRF	0.91477	MS
ENSG00000134825	11	61485973	61610274	211	28	55923	-0.65118	0.74254	TMEM258	0.917799	MS
ENSG00000168496	11	61510109	61614716	179	24	55923	-0.55289	0.70983	FEN1	0.904981	MS
ENSG00000134824	11	61510452	61684826	344	33	55923	-1.0716	0.85805	FADS2	0.964501	MS
ENSG00000149485	11	61517099	61646790	262	22	55923	-0.54705	0.70783	FADS1	0.904038	MS
ENSG00000221968	11	61590991	61709523	288	31	55923	-0.4948	0.68963	FADS3	0.896075	MS
ENSG00000167994	11	61614773	61737741	312	42	55923	0.71087	0.23858	RAB3IL1	0.599273	MS
ENSG00000167995	11	61667293	61782987	340	39	55923	0.73911	0.22992	BEST1	0.590226	MS
ENSG00000167996	11	61677190	61785132	326	36	55923	0.80392	0.21072	FTH1	0.568923	MS
ENSG00000269089	11	61685453	61786755	318	33	55923	0.80801	0.20954	AP003733.1	0.568138	MS
ENSG00000149503	11	61841445	61970635	469	25	55923	1.0483	0.14725	INCENP	0.489431	MS
ENSG00000168515	11	61907688	62011011	318	19	55923	0.81227	0.20832	SCGB1D1	0.566191	MS
ENSG00000124939	11	61926140	62031408	312	24	55923	1.1302	0.1292	SCGB2A1	0.461959	MS
ENSG00000124935	11	61959682	62062280	301	28	55923	1.6044	0.05431	SCGB1D2	0.303036	MS
ENSG00000110484	11	61987627	62090628	310	24	55923	1.458	0.072424	SCGB2A2	0.353221	MS
ENSG00000197745	11	62013754	62116536	322	18	55923	0.86601	0.19324	SCGB1D4	0.550743	MS
ENSG00000162174	11	62054920	62210882	508	26	55923	-0.70823	0.7606	ASRGL1	0.926444	MS
ENSG00000149021	11	62122575	62240667	356	41	55923	-0.49452	0.68953	SCGB1A1	0.896019	MS
ENSG00000124942	11	62151016	62373707	516	61	55923	0.94243	0.17299	AHNAK	0.526971	MS
ENSG00000254772	11	62277073	62392401	130	13	55923	1.7141	0.043256	EEF1G	0.267173	MS
ENSG00000255508	11	62277075	62409003	147	14	55923	1.6981	0.044746	MIR3654	0.27165	MS
ENSG00000149016	11	62292517	62409649	135	12	55923	1.6293	0.051621	TUT1	0.293144	MS
ENSG00000149480	11	62310686	62419312	122	10	55923	1.5084	0.065723	MTA2	0.335832	MS
ENSG00000149499	11	62319690	62430237	127	12	55923	1.5061	0.066018	EML3	0.336443	MS
ENSG00000149489	11	62329194	62432592	114	11	55923	1.4703	0.070736	ROM1	0.349252	MS
ENSG00000149541	11	62332768	62439647	121	12	55923	1.4024	0.080403	B3GAT3	0.369041	MS
ENSG00000089597	11	62342298	62464104	138	13	55923	1.2243	0.11042	GANAB	0.432692	MS
ENSG00000185085	11	62364320	62470774	126	11	55923	1.1434	0.12644	INTS5	0.458417	MS
ENSG00000255432	11	62367166	62482650	136	13	55923	1.0743	0.14135	RP11-831H9.11	0.479894	MS
ENSG00000162194	11	62380287	62489727	126	13	55923	0.86581	0.1933	C11orf48	0.550743	MS
ENSG00000214756	11	62382781	62485968	117	13	55923	0.83403	0.20213	METTL12	0.560248	MS
ENSG00000204922	11	62387745	62491159	122	13	55923	0.73792	0.23028	C11orf83	0.590626	MS
ENSG00000162191	11	62393970	62496567	127	13	55923	0.73694	0.23058	UBXN1	0.590868	MS
ENSG00000177363	11	62403874	62507371	133	13	55923	0.6428	0.26018	LRRN4CL	0.617424	MS
ENSG00000168000	11	62407747	62527317	149	13	55923	0.63284	0.26342	BSCL2	0.62101	MS
ENSG00000234857	11	62407747	62544856	178	17	55923	0.75601	0.22482	HNRNPUL2-BSCL2	0.584412	MS
ENSG00000162188	11	62425130	62526673	133	11	55923	0.59409	0.27623	GNG3	0.631741	MS
ENSG00000214753	11	62430102	62544821	156	15	55923	0.71095	0.23856	HNRNPUL2	0.599273	MS
ENSG00000162222	11	62445541	62557765	154	15	55923	0.79064	0.21458	TTC9C	0.572891	MS
ENSG00000185670	11	62465791	62571660	136	17	55923	0.92305	0.17799	ZBTB3	0.531696	MS
ENSG00000168002	11	62479016	62584182	140	18	55923	1.1147	0.13249	POLR2G	0.465887	MS
ENSG00000162227	11	62488775	62604814	161	17	55923	1.2167	0.11186	TAF6L	0.435338	MS
ENSG00000168569	11	62489101	62609493	177	17	55923	1.2097	0.11321	TMEM223	0.436801	MS
ENSG00000185475	11	62504887	62607877	142	15	55923	1.3002	0.096771	TMEM179B	0.405329	MS
ENSG00000162231	11	62509595	62623774	173	13	55923	1.2932	0.097967	NXF1	0.407318	MS
ENSG00000162236	11	62524369	62649560	177	12	55923	1.2664	0.10269	STX5	0.417113	MS
ENSG00000133316	11	62549814	62659281	150	10	55923	1.2606	0.10373	WDR74	0.419633	MS
ENSG00000168003	11	62573518	62706352	218	22	55923	1.3315	0.091518	SLC3A2	0.394998	MS
ENSG00000168539	11	62626151	62739279	189	29	55923	1.0563	0.14542	CHRM1	0.48673	MS
ENSG00000197901	11	62653857	62802455	292	31	55923	0.64369	0.25989	SLC22A6	0.617271	MS
ENSG00000149452	11	62706626	62833311	308	39	55923	-0.27189	0.60715	SLC22A8	0.857901	MS
ENSG00000197658	11	62797412	62961693	641	19	55923	-1.8129	0.96508	SLC22A24	0.996713	MS
ENSG00000184999	11	62855339	63187190	985	27	55923	-1.1454	0.87398	SLC22A10	0.971021	MS
ENSG00000196600	11	62881248	63047124	509	17	55923	-1.0222	0.84665	SLC22A25	0.959904	MS
ENSG00000149742	11	63087261	63227766	420	24	55923	-1.0474	0.85254	SLC22A9	0.962585	MS
ENSG00000168004	11	63178876	63308666	310	25	55923	-1.2372	0.89199	HRASLS5	0.976408	MS
ENSG00000133317	11	63223556	63334246	161	28	55923	-1.0427	0.85146	LGALS12	0.962317	MS
ENSG00000133321	11	63254281	63363934	156	29	55923	-0.21616	0.58557	RARRES3	0.84767	MS
ENSG00000133328	11	63270242	63380855	157	29	55923	0.00072093	0.49971	HRASLS2	0.794818	MS
ENSG00000176485	11	63290667	63434355	198	30	55923	0.78247	0.21697	PLA2G16	0.575664	MS
ENSG00000184743	11	63341559	63489393	181	17	55923	1.2451	0.10655	ATL3	0.425224	MS
ENSG00000133318	11	63398918	63577363	228	10	55923	1.4184	0.078044	RTN3	0.364231	MS
ENSG00000168005	11	63530860	63645190	194	18	55923	1.3146	0.094319	C11orf84	0.400417	MS
ENSG00000072518	11	63556400	63728491	255	18	55923	0.60051	0.27408	MARK2	0.630272	MS
ENSG00000167771	11	63628693	63734316	143	11	55923	0.16519	0.4344	RCOR2	0.752128	MS
ENSG00000110583	11	63656431	63774800	179	11	55923	-0.16644	0.56609	NAA40	0.836451	MS
ENSG00000176340	11	63692079	63794015	191	12	55923	0.057265	0.47717	COX8A	0.778329	MS
ENSG00000256100	11	63692092	63805818	204	14	55923	0.0036596	0.49854	AP000721.4	0.794382	MS
ENSG00000167770	11	63703325	63819283	210	16	55923	-0.01275	0.50509	OTUB1	0.797444	MS
ENSG00000133315	11	63716030	63983578	555	43	55923	0.13895	0.44474	MACROD1	0.757698	MS
ENSG00000126500	11	63820660	63936645	275	29	55923	0.36956	0.35585	FLRT1	0.700088	MS
ENSG00000168439	11	63902744	64022015	244	25	55923	1.2674	0.1025	STIP1	0.416606	MS
ENSG00000149781	11	63924150	64041354	224	26	55923	1.7463	0.040381	FERMT3	0.257632	MS
ENSG00000149743	11	63941271	64043726	192	25	55923	1.9487	0.025668	TRPT1	0.200206	MS
ENSG00000149761	11	63943413	64048158	195	26	55923	2.2741	0.011481	NUDT22	0.118744	MS
ENSG00000110011	11	63947750	64051758	189	26	55923	2.3571	0.0092094	DNAJC4	0.10287	MS
ENSG00000173511	11	63952010	64056259	187	27	55923	2.5433	0.0054899	VEGFB	0.07191	MS
ENSG00000173486	11	63958475	64061604	177	27	55923	2.585	0.0048693	FKBP2	0.066227	MS
ENSG00000173457	11	63961956	64064413	171	27	55923	2.6354	0.0042015	PPP1R14B	0.0598289	MS
ENSG00000149782	11	63968995	64086622	176	28	55923	2.8964	0.0018872	PLCB3	0.0338144	MS
ENSG00000002330	11	63987302	64102176	169	27	55923	3.3624	0.0003863	BAD	0.0107804	MS
ENSG00000173264	11	63987534	64106972	176	27	55923	3.5742	0.00017565	GPR137	0.0057369	MS
ENSG00000182450	11	64008774	64117503	156	23	55923	3.8735	5.3644e-05	KCNK4	0.00220228	MS
ENSG00000219435	11	64017863	64122242	147	22	55923	3.9962	3.2186e-05	TEX40	0.00144852	MS
ENSG00000173153	11	64023044	64134215	167	22	55923	3.7572	8.5902e-05	ESRRA	0.00321428	MS
ENSG00000173113	11	64033932	64135556	150	19	55923	3.6742	0.00011932	TRMT112	0.00419431	MS
ENSG00000126432	11	64035560	64139283	157	19	55923	3.615	0.00015016	PRDX5	0.00504516	MS
ENSG00000168071	11	64057695	64175006	223	26	55923	3.3851	0.00035577	CCDC88B	0.0100616	MS
ENSG00000162302	11	64076620	64189687	225	25	55923	3.3851	0.00035582	RPS6KA4	0.0100616	MS
ENSG00000181908	11	64166546	64269126	175	17	55923	1.5967	0.055168	AP003774.4	0.305721	MS
ENSG00000168065	11	64273098	64390347	173	19	55923	0.86092	0.19464	SLC22A11	0.552753	MS
ENSG00000197891	11	64308113	64419820	149	15	55923	0.91199	0.18089	SLC22A12	0.535437	MS
ENSG00000110076	11	64323646	64540660	234	16	55923	0.76665	0.22165	NRXN2	0.580817	MS
ENSG00000068831	11	64444383	64562928	106	8	55923	1.0266	0.15231	RASGRP2	0.49746	MS
ENSG00000068976	11	64463861	64577769	101	8	55923	1.1761	0.11978	PYGM	0.44721	MS
ENSG00000168066	11	64482078	64596258	110	10	55923	1.2888	0.098741	SF1	0.409289	MS
ENSG00000168067	11	64506290	64620713	135	18	55923	0.8783	0.18989	MAP4K2	0.546386	MS
ENSG00000133895	11	64520982	64628766	143	22	55923	0.45997	0.32277	MEN1	0.671654	MS
ENSG00000171219	11	64540859	64662041	181	26	55923	-0.21154	0.58377	CDC42BPG	0.84724	MS
ENSG00000110047	11	64569114	64705768	244	27	55923	-0.61689	0.73135	EHD1	0.913369	MS
ENSG00000110046	11	64612007	64734722	247	21	55923	0.20053	0.42053	ATG2A	0.743439	MS
ENSG00000068971	11	64635025	64751945	235	18	55923	0.60734	0.27181	PPP2R5B	0.627697	MS
ENSG00000149735	11	64651943	64753360	221	16	55923	0.67293	0.2505	GPHA2	0.60993	MS
ENSG00000168070	11	64654989	64789557	291	17	55923	0.74945	0.22679	C11orf85	0.586619	MS
ENSG00000168062	11	64705415	64814517	278	23	55923	0.60307	0.27323	BATF2	0.629378	MS
ENSG00000213465	11	64731585	64839656	266	27	55923	0.26984	0.39364	ARL2	0.725297	MS
ENSG00000273003	11	64731654	64858042	295	29	55923	0.30241	0.38117	RP11-399J13.3	0.718173	MS
ENSG00000110025	11	64744880	64858044	252	27	55923	0.10118	0.4597	SNX15	0.767498	MS
ENSG00000168061	11	64758373	64862300	234	31	55923	0.11382	0.45469	SAC3D1	0.764425	MS
ENSG00000168060	11	64762290	64876021	246	32	55923	0.099942	0.4602	NAALADL1	0.767748	MS
ENSG00000146670	11	64783772	64901636	229	26	55923	0.1885	0.42524	CDCA5	0.745772	MS
ENSG00000162300	11	64801695	64905870	183	24	55923	0.34575	0.36476	ZFPL1	0.706583	MS
ENSG00000187066	11	64802451	64906847	183	24	55923	0.3515	0.36261	TMEM262	0.704424	MS
ENSG00000149823	11	64806796	64929332	208	29	55923	0.63621	0.26232	VPS51	0.619659	MS
ENSG00000149809	11	64829317	64933856	169	26	55923	0.98365	0.16264	TM7SF2	0.513643	MS
ENSG00000174276	11	64833875	64935170	158	25	55923	1.0747	0.14127	ZNHIT2	0.479877	MS
ENSG00000149806	11	64838100	64939945	158	25	55923	1.1724	0.12052	FAU	0.448662	MS
ENSG00000162298	11	64839252	64952004	174	27	55923	1.373	0.084872	SYVN1	0.37947	MS
ENSG00000149792	11	64839655	64944843	160	25	55923	1.2575	0.10428	MRPL49	0.420896	MS
ENSG00000204710	11	64887625	64990715	174	25	55923	1.3488	0.088702	SPDYC	0.387821	MS
ENSG00000254614	11	64895077	64999305	182	25	55923	1.2657	0.1028	AP003068.23	0.417471	MS
ENSG00000014216	11	64898037	65029477	228	27	55923	1.05	0.14685	CAPN1	0.489296	MS
ENSG00000014138	11	64979233	65123060	197	19	55923	0.62958	0.26449	POLA2	0.621288	MS
ENSG00000149798	11	65032289	65139900	126	19	55923	0.46322	0.3216	CDC42EP2	0.670593	MS
ENSG00000133884	11	65051225	65170720	141	25	55923	0.26658	0.3949	DPF2	0.726237	MS
ENSG00000173825	11	65072238	65175084	133	25	55923	0.32893	0.37111	TIGD3	0.710497	MS
ENSG00000162241	11	65092663	65201172	132	25	55923	0.31412	0.37672	SLC25A45	0.713613	MS
ENSG00000126391	11	65104070	65230996	169	25	55923	0.61774	0.26837	FRMD8	0.62388	MS
ENSG00000173727	11	65172728	65284028	162	12	55923	0.54299	0.29357	AP000769.1	0.645246	MS
ENSG00000142186	11	65242548	65356175	146	16	55923	1.1506	0.12495	SCYL1	0.456294	MS
ENSG00000168056	11	65256276	65376401	146	20	55923	2.0241	0.021481	LTBP3	0.179214	MS
ENSG00000173465	11	65287901	65391413	138	21	55923	2.5821	0.0049103	SSSCA1	0.0665773	MS
ENSG00000176973	11	65289820	65391669	137	20	55923	2.5848	0.0048724	FAM89B	0.066227	MS
ENSG00000173442	11	65293509	65410121	162	24	55923	2.8981	0.0018771	EHBP1L1	0.0336964	MS
ENSG00000269018	11	65308665	65409947	143	22	55923	2.9644	0.0015165	AP001362.1	0.0290743	MS
ENSG00000173338	11	65310326	65413467	147	23	55923	2.9953	0.0013709	KCNK7	0.0269568	MS
ENSG00000173327	11	65315226	65432853	162	24	55923	3.4206	0.00031243	MAP3K11	0.00902095	MS
ENSG00000197136	11	65333244	65454910	188	24	55923	4.1078	1.9969e-05	PCNXL3	0.000986716	MS
ENSG00000213445	11	65355568	65468401	188	19	55923	4.3197	7.812e-06	SIPA1	0.000460836	MS
ENSG00000173039	11	65371067	65480565	189	17	55923	4.3508	6.7818e-06	RELA	0.000407588	MS
ENSG00000172977	11	65429467	65537075	246	19	55923	4.5302	2.947e-06	KAT5	0.000206959	MS
ENSG00000172922	11	65432367	65538418	244	18	55923	4.539	2.8261e-06	RNASEH2C	0.000203692	MS
ENSG00000254470	11	65493364	65598273	240	24	55923	4.6451	1.6996e-06	AP5B1	0.000134094	MS
ENSG00000172818	11	65504493	65614690	228	25	55923	4.6036	2.0762e-06	OVOL1	0.000158585	MS
ENSG00000172757	11	65540493	65679497	288	23	55923	3.9739	3.5355e-05	CFL1	0.0015657	MS
ENSG00000172803	11	65551112	65674367	264	22	55923	3.6148	0.00015026	SNX32	0.00504516	MS
ENSG00000172732	11	65574597	65685124	223	22	55923	2.9469	0.001605	MUS81	0.0301973	MS
ENSG00000172638	11	65583912	65691063	193	21	55923	2.9503	0.0015875	EFEMP2	0.0299049	MS
ENSG00000172543	11	65597280	65701212	172	20	55923	3.2876	0.00050524	CTSW	0.0129845	MS
ENSG00000172500	11	65601212	65706010	172	20	55923	3.503	0.00023006	FIBP	0.00712554	MS
ENSG00000175602	11	65607875	65709105	162	18	55923	3.4599	0.00027018	CCDC85B	0.00807792	MS
ENSG00000175592	11	65609520	65718044	170	19	55923	3.604	0.00015667	FOSL1	0.00522945	MS
ENSG00000175573	11	65634279	65736588	166	18	55923	4.2835	9.1984e-06	C11orf68	0.000527999	MS
ENSG00000175550	11	65636728	65739032	167	18	55923	4.2623	1.0115e-05	DRAP1	0.000573742	MS
ENSG00000175467	11	65679160	65797299	256	15	55923	4.8068	7.6697e-07	SART1	6.7762e-05	MS
ENSG00000175376	11	65714016	65819647	257	17	55923	4.8982	4.8355e-07	EIF1AD	4.47856e-05	MS
ENSG00000175334	11	65719550	65821620	252	16	55923	5.0494	2.2154e-07	BANF1	2.30835e-05	MS
ENSG00000175315	11	65729312	65830976	252	17	55923	5.0903	1.7873e-07	CST6	1.96932e-05	MS
ENSG00000175294	11	65734223	65843988	261	18	55923	4.9012	4.7623e-07	CATSPER1	4.4538e-05	MS
ENSG00000175229	11	65759423	65866651	229	23	55923	3.8055	7.0757e-05	GAL3ST3	0.00273499	MS
ENSG00000087365	11	65768200	65886779	237	22	55923	3.4605	0.00026955	SF3B2	0.00807792	MS
ENSG00000255038	11	65784748	65887090	183	16	55923	2.9727	0.0014758	RP11-1167A19.2	0.0284935	MS
ENSG00000175115	11	65787834	66062218	428	18	55923	2.4861	0.0064576	PACS1	0.0798965	MS
ENSG00000174996	11	65974765	66085331	161	22	55923	1.3656	0.086036	KLC2	0.381156	MS
ENSG00000174903	11	65986004	66094963	162	24	55923	1.1862	0.11777	RAB1B	0.443593	MS
ENSG00000174871	11	65995661	66102772	161	25	55923	0.9536	0.17014	CNIH2	0.523415	MS
ENSG00000174851	11	66002051	66106641	160	25	55923	0.7422	0.22898	YIF1A	0.588946	MS
ENSG00000179292	11	66009341	66114135	156	24	55923	0.66128	0.25422	TMEM151A	0.613494	MS
ENSG00000174807	11	66031958	66134515	164	20	55923	-0.22815	0.59024	CD248	0.850202	MS
ENSG00000174791	11	66047713	66154311	171	17	55923	-0.35793	0.6398	RIN1	0.874217	MS
ENSG00000174744	11	66054804	66162596	190	16	55923	-0.56176	0.71286	BRMS1	0.906523	MS
ENSG00000174684	11	66062843	66165163	183	14	55923	-0.75643	0.77531	B3GNT1	0.932901	MS
ENSG00000255468	11	66065421	66182275	205	14	55923	-0.71815	0.76367	RP11-867G23.8	0.927943	MS
ENSG00000174669	11	66079992	66189685	189	13	55923	-0.77232	0.78004	SLC29A2	0.933905	MS
ENSG00000174576	11	66138475	66244178	153	17	55923	-0.39983	0.65536	NPAS4	0.88156	MS
ENSG00000174547	11	66152546	66284209	200	17	55923	-0.065574	0.52614	MRPL11	0.811338	MS
ENSG00000174516	11	66184216	66294808	151	10	55923	0.35927	0.3597	PELI3	0.701692	MS
ENSG00000254986	11	66197484	66327130	198	12	55923	0.54316	0.29351	DPP3	0.645246	MS
ENSG00000256349	11	66226550	66351084	220	13	55923	0.45506	0.32453	CTD-3074O7.11	0.673583	MS
ENSG00000174483	11	66228077	66351098	219	13	55923	0.44195	0.32926	BBS1	0.678552	MS
ENSG00000174165	11	66238108	66363709	221	14	55923	0.43757	0.33085	ZDHHC24	0.679658	MS
ENSG00000174080	11	66280934	66386312	168	15	55923	0.4745	0.31757	CTSF	0.667761	MS
ENSG00000182791	11	66307640	66410554	135	15	55923	0.49302	0.311	CCDC87	0.660737	MS
ENSG00000173992	11	66310292	66423490	140	15	55923	0.44396	0.32854	CCS	0.677629	MS
ENSG00000239306	11	66334053	66444818	109	14	55923	0.39851	0.34513	RBM14	0.689848	MS
ENSG00000248643	11	66334097	66463940	127	15	55923	0.35122	0.36271	RBM14-RBM4	0.704443	MS
ENSG00000173933	11	66334097	66484153	137	17	55923	0.2699	0.39362	RBM4	0.725297	MS
ENSG00000173914	11	66382469	66495392	81	14	55923	0.31445	0.37659	RBM4B	0.713508	MS
ENSG00000173898	11	66402719	66546697	97	20	55923	0.26772	0.39446	SPTBN2	0.725985	MS
ENSG00000173715	11	66461922	66660987	184	21	55923	0.067353	0.47315	C11orf80	0.776514	MS
ENSG00000173653	11	66560306	66664017	136	14	55923	0.072331	0.47117	RCE1	0.775588	MS
ENSG00000173599	11	66565704	66775847	266	25	55923	0.016004	0.49362	PC	0.790727	MS
ENSG00000173621	11	66574118	66677946	153	17	55923	-0.10736	0.54275	LRFN4	0.820875	MS
ENSG00000173237	11	66692748	66794475	92	17	55923	0.4966	0.30974	C11orf86	0.659241	MS
ENSG00000173227	11	66724249	66868334	150	33	55923	1.0167	0.15465	SYT12	0.501212	MS
ENSG00000173156	11	66774289	66889484	131	29	55923	1.362	0.086593	RHOD	0.382349	MS
ENSG00000173120	11	66836740	67075558	249	21	55923	0.78073	0.21748	KDM2A	0.57614	MS
ENSG00000179038	11	66913391	67014638	90	12	55923	0.83275	0.20249	AP001885.1	0.560436	MS
ENSG00000173020	11	66983881	67104027	149	15	55923	0.63728	0.26197	ADRBK1	0.619143	MS
ENSG00000172932	11	67006018	67119956	126	14	55923	0.66913	0.25171	ANKRD13D	0.610936	MS
ENSG00000172830	11	67020919	67130078	125	13	55923	0.6047	0.27269	SSH3	0.629047	MS
ENSG00000175482	11	67068248	67174443	135	11	55923	0.80774	0.20962	POLD4	0.568194	MS
ENSG00000175505	11	67081639	67191648	145	11	55923	1.1443	0.12624	CLCF1	0.458358	MS
ENSG00000172613	11	67109176	67215881	129	13	55923	1.3971	0.081196	RAD9A	0.371007	MS
ENSG00000172531	11	67115654	67238654	151	15	55923	1.3667	0.085865	PPP1CA	0.381122	MS
ENSG00000175463	11	67121386	67227560	139	14	55923	1.39	0.082258	TBC1D10C	0.373355	MS
ENSG00000172508	11	67132439	67243078	139	15	55923	1.4471	0.073931	CARNS1	0.355994	MS
ENSG00000175634	11	67145931	67252872	122	14	55923	1.5051	0.066149	RPS6KB2	0.337021	MS
ENSG00000213402	11	67152981	67255538	120	14	55923	1.5534	0.060162	PTPRCAP	0.321378	MS
ENSG00000172725	11	67155519	67261292	122	14	55923	1.5859	0.056382	CORO1B	0.308668	MS
ENSG00000175514	11	67168772	67270200	112	13	55923	1.6176	0.052874	GPR152	0.297884	MS
ENSG00000175544	11	67169877	67276699	114	14	55923	1.6164	0.053006	CABP4	0.29854	MS
ENSG00000172663	11	67181824	67286743	111	14	55923	1.455	0.072838	TMEM134	0.354332	MS
ENSG00000110711	11	67200512	67308574	116	14	55923	1.062	0.14411	AIP	0.4848	MS
ENSG00000110697	11	67209239	67323734	135	16	55923	0.9022	0.18348	PITPNM1	0.53886	MS
ENSG00000167797	11	67223968	67326120	122	15	55923	0.85003	0.19765	CDK2AP2	0.555541	MS
ENSG00000167791	11	67236383	67340899	151	15	55923	0.83702	0.20129	CABP2	0.559269	MS
ENSG00000084207	11	67301066	67404131	277	13	55923	0.20066	0.42048	GSTP1	0.743439	MS
ENSG00000184224	11	67320351	67424177	297	19	55923	0.12217	0.45138	C11orf72	0.762926	MS
ENSG00000167792	11	67324323	67430006	294	19	55923	0.11492	0.45425	NDUFV1	0.764307	MS
ENSG00000167799	11	67345409	67447401	274	21	55923	-0.19081	0.57566	NUDT8	0.842529	MS
ENSG00000167800	11	67348774	67457031	274	21	55923	-0.33209	0.63009	TBX10	0.869535	MS
ENSG00000132744	11	67360026	67468130	266	24	55923	-0.50224	0.69225	ACY3	0.897026	MS
ENSG00000132746	11	67379633	67498671	397	35	55923	-0.86069	0.8053	ALDH3B2	0.944468	MS
ENSG00000110057	11	67708575	67822452	272	18	55923	-1.1174	0.86809	UNC93B1	0.969451	MS
ENSG00000006534	11	67726048	67846744	262	21	55923	-0.86201	0.80566	ALDH3B1	0.94467	MS
ENSG00000110717	11	67748084	67854111	183	23	55923	-0.55578	0.71082	NDUFS8	0.905625	MS
ENSG00000110719	11	67756483	67868362	178	23	55923	-0.24079	0.59514	TCIRG1	0.852436	MS
ENSG00000110721	11	67770326	67938911	267	22	55923	0.46507	0.32094	CHKA	0.670143	MS
ENSG00000110066	11	67872330	68031295	271	24	55923	0.67397	0.25016	SUV420H1	0.609513	MS
ENSG00000171067	11	67978803	68089469	228	30	55923	-0.70004	0.75805	C11orf24	0.925572	MS
ENSG00000162337	11	68030077	68266743	514	34	55923	-1.2661	0.89726	LRP5	0.977957	MS
ENSG00000110075	11	68178186	68432802	660	21	55923	-0.51895	0.6981	PPP6R3	0.899365	MS
ENSG00000069482	11	68401247	68508643	289	21	55923	0.017196	0.49314	GAL	0.790574	MS
ENSG00000132749	11	68424908	68569032	254	18	55923	0.71654	0.23683	MTL5	0.596964	MS
ENSG00000110090	11	68472088	68661878	402	32	55923	0.63005	0.26433	CPT1A	0.621122	MS
ENSG00000197345	11	68608744	68721303	356	16	55923	0.1655	0.43427	MRPL21	0.752128	MS
ENSG00000132740	11	68621310	68758070	450	19	55923	0.0031493	0.49874	IGHMBP2	0.794482	MS
ENSG00000172938	11	68697490	68798455	324	20	55923	-0.087749	0.53496	MRGPRD	0.816895	MS
ENSG00000172935	11	68721863	68830877	301	28	55923	-0.2646	0.60434	MRGPRF	0.85655	MS
ENSG00000162341	11	68766365	68908072	423	29	55923	-0.72291	0.76513	TPCN2	0.928033	MS
ENSG00000172927	11	69011605	69232494	481	53	55923	1.1782	0.11936	MYEOV	0.446412	MS
ENSG00000110092	11	69405855	69519242	271	25	55923	-1.0108	0.84394	CCND1	0.958952	MS
ENSG00000149716	11	69417844	69540184	285	33	55923	-1.322	0.90691	ORAOV1	0.982275	MS
ENSG00000162344	11	69463000	69569410	257	33	55923	0.0917	0.46347	FGF19	0.77017	MS
ENSG00000268351	11	69537254	69637718	382	44	55923	0.028236	0.48874	AP001888.1	0.786705	MS
ENSG00000075388	11	69537797	69640171	386	44	55923	0.02355	0.49061	FGF4	0.7881	MS
ENSG00000186895	11	69574992	69683792	435	36	55923	-0.7762	0.78118	FGF3	0.934297	MS
ENSG00000131620	11	69874408	70085634	786	69	55923	0.26081	0.39712	ANO1	0.728158	MS
ENSG00000168040	11	69999269	70103496	304	29	55923	1.403	0.080311	FADD	0.368973	MS
ENSG00000131626	11	70066806	70280509	429	19	55923	1.2285	0.10962	PPFIA1	0.430958	MS
ENSG00000085733	11	70194510	70332690	214	18	55923	0.96746	0.16666	CTTN	0.518849	MS
ENSG00000162105	11	70263961	71013623	2091	151	55923	-0.88744	0.81258	SHANK2	0.948284	MS
ENSG00000172893	11	71089239	71213914	445	25	55923	0.70085	0.2417	DHCR7	0.601331	MS
ENSG00000172890	11	71114155	71285153	624	29	55923	0.54564	0.29266	NADSYN1	0.64458	MS
ENSG00000244411	11	71188313	71289210	407	28	55923	-0.26656	0.60509	KRTAP5-7	0.856716	MS
ENSG00000241233	11	71199071	71300253	415	31	55923	-0.28672	0.61284	KRTAP5-8	0.860613	MS
ENSG00000254997	11	71209466	71310653	426	33	55923	-0.19353	0.57673	KRTAP5-9	0.842937	MS
ENSG00000204572	11	71226609	71329980	444	30	55923	-0.36167	0.6412	KRTAP5-10	0.875091	MS
ENSG00000204571	11	71242901	71364399	511	23	55923	-0.49637	0.69018	KRTAP5-11	0.896364	MS
ENSG00000187811	11	71242956	71368487	522	23	55923	-0.47056	0.68102	AP000867.1	0.893303	MS
ENSG00000158483	11	71448556	71562282	342	9	55923	-0.95153	0.82933	FAM86C1	0.955193	MS
ENSG00000184276	11	71494246	71598756	409	12	55923	-0.72376	0.76539	DEFB108B	0.928033	MS
ENSG00000254469	11	71526555	71689700	540	10	55923	-0.29337	0.61538	RP11-849H4.2	0.861914	MS
ENSG00000137522	11	71589747	71758643	439	8	55923	-0.19714	0.57814	RNF121	0.843968	MS
ENSG00000137496	11	71659587	71766761	208	8	55923	-0.27474	0.60824	IL18BP	0.858576	MS
ENSG00000137497	11	71663910	71841739	354	7	55923	-0.3145	0.62343	NUMA1	0.865928	MS
ENSG00000184154	11	71741382	71871828	322	17	55923	-0.80554	0.78975	LRTOMT	0.937736	MS
ENSG00000149357	11	71746941	71864433	282	16	55923	-0.76081	0.77662	LAMTOR1	0.933258	MS
ENSG00000110200	11	71767424	71873826	290	17	55923	-0.95498	0.83021	ANAPC15	0.95524	MS
ENSG00000110203	11	71775915	71900936	345	23	55923	-1.1038	0.86516	FOLR3	0.968201	MS
ENSG00000110195	11	71850602	71957345	297	25	55923	-1.1371	0.87225	FOLR1	0.970481	MS
ENSG00000165457	11	71877645	71982994	238	30	55923	0.18721	0.42575	FOLR2	0.745772	MS
ENSG00000165458	11	71884745	72000149	244	30	55923	0.62446	0.26616	INPPL1	0.622599	MS
ENSG00000165462	11	71900121	72006708	217	26	55923	0.9149	0.18012	PHOX2A	0.534177	MS
ENSG00000162129	11	71953469	72195692	455	26	55923	1.5719	0.057992	CLPB	0.314277	MS
ENSG00000186642	11	72237185	72435635	583	53	55923	3.2766	0.00052526	PDE2A	0.0133205	MS
ENSG00000186635	11	72346114	72554644	476	36	55923	4.0028	3.1304e-05	ARAP1	0.00141547	MS
ENSG00000214530	11	72415774	72554726	280	20	55923	3.4445	0.00028602	STARD10	0.00846079	MS
ENSG00000168010	11	72475353	72604719	204	25	55923	3.1073	0.00094394	ATG16L2	0.0205884	MS
ENSG00000137478	11	72497790	72903306	572	34	55923	2.8139	0.0024474	FCHSD2	0.0408724	MS
ENSG00000175591	11	72879343	72997397	238	43	55923	-0.15769	0.56265	P2RY2	0.834201	MS
ENSG00000171631	11	72925550	73059662	314	29	55923	-1.2429	0.89304	P2RY6	0.976992	MS
ENSG00000110237	11	72969334	73130136	396	20	55923	-0.56271	0.71318	ARHGEF17	0.906523	MS
ENSG00000054967	11	73037309	73158519	277	13	55923	-0.30128	0.6184	RELT	0.863389	MS
ENSG00000054965	11	73061532	73359234	594	32	55923	-0.021004	0.50838	FAM168A	0.799759	MS
ENSG00000021300	11	73307223	73423864	297	29	55923	0.32399	0.37297	PLEKHB1	0.711593	MS
ENSG00000175582	11	73336683	73522182	515	24	55923	0.70375	0.24079	RAB6A	0.601155	MS
ENSG00000175581	11	73448361	73626178	543	23	55923	0.9773	0.16421	MRPL48	0.516104	MS
ENSG00000181924	11	73533712	73638033	347	17	55923	0.80182	0.21133	COA4	0.569104	MS
ENSG00000175575	11	73537744	73688790	490	24	55923	0.57807	0.28161	PAAF1	0.635519	MS
ENSG00000187726	11	73611364	73731411	304	26	55923	-0.094842	0.53778	DNAJB13	0.818296	MS
ENSG00000175567	11	73635712	73744352	265	26	55923	-0.26245	0.60351	UCP2	0.856439	MS
ENSG00000175564	11	73661326	73770480	254	29	55923	-0.8759	0.80946	UCP3	0.946835	MS
ENSG00000168014	11	73673763	73932255	519	25	55923	-1.5359	0.93772	C2CD3	0.990522	MS
ENSG00000214517	11	73832144	74015748	380	19	55923	-1.8372	0.96691	PPME1	0.997235	MS
ENSG00000149380	11	73896846	74072702	410	21	55923	-2.3942	0.99167	P4HA3	1	MS
ENSG00000165434	11	73991363	74159518	452	26	55923	-2.1179	0.98291	PGM2L1	1	MS
ENSG00000175538	11	74115886	74228774	309	28	55923	0.66841	0.25194	KCNE3	0.610973	MS
ENSG00000175536	11	74152757	74254778	316	22	55923	0.91214	0.18085	LIPT2	0.535437	MS
ENSG00000077514	11	74154896	74430162	831	45	55923	1.8369	0.033116	POLD3	0.231412	MS
ENSG00000054938	11	74357474	74492430	368	44	55923	1.3627	0.086494	CHRDL2	0.382256	MS
ENSG00000166439	11	74409913	74603458	338	20	55923	-1.4604	0.92791	RNF169	0.987011	MS
ENSG00000166435	11	74468784	74710245	373	19	55923	-1.5409	0.93833	XRRA1	0.990634	MS
ENSG00000118363	11	74610292	74740076	197	20	55923	-1.373	0.91512	SPCS2	0.984387	MS
ENSG00000162139	11	74649179	74779938	243	23	55923	-0.70768	0.76043	NEU3	0.926344	MS
ENSG00000171561	11	74749758	74850799	258	17	55923	0.56177	0.28714	OR2AT4	0.640747	MS
ENSG00000137491	11	74761608	74967594	473	30	55923	1.2083	0.11347	SLCO2B1	0.43704	MS
ENSG00000261594	11	74901950	75004742	165	19	55923	1.7346	0.041403	TPBGL	0.260977	MS
ENSG00000137486	11	74925226	75112873	423	50	55923	1.4944	0.067537	ARRB1	0.340742	MS
ENSG00000149273	11	75060530	75183324	289	28	55923	2.5753	0.0050082	RPS3	0.0675227	MS
ENSG00000149243	11	75083438	75191674	222	30	55923	3.0263	0.0012377	KLHL35	0.0250572	MS
ENSG00000158555	11	75095685	75286948	489	44	55923	3.7614	8.449e-05	GDPD5	0.00317616	MS
ENSG00000149257	11	75223101	75333828	329	38	55923	2.488	0.0064238	SERPINH1	0.0798291	MS
ENSG00000171533	11	75247963	75430165	456	42	55923	2.0862	0.018479	MAP6	0.164552	MS
ENSG00000166391	11	75378864	75494003	251	25	55923	1.2462	0.10635	MOGAT2	0.425045	MS
ENSG00000062282	11	75420557	75562579	243	14	55923	0.34485	0.3651	DGAT2	0.706583	MS
ENSG00000198382	11	75476212	75904239	689	28	55923	-0.48241	0.68524	UVRAG	0.893945	MS
ENSG00000085741	11	75847369	75971780	418	47	55923	0.96683	0.16681	WNT11	0.519147	MS
ENSG00000137492	11	76011000	76142015	356	36	55923	2.7238	0.0032266	PRKRIR	0.0494883	MS
ENSG00000179240	11	76042357	76175663	319	33	55923	2.2142	0.013409	RP11-111M22.2	0.132857	MS
ENSG00000158636	11	76105967	76314069	538	34	55923	0.67996	0.24827	C11orf30	0.607121	MS
ENSG00000137507	11	76318568	76431791	462	62	55923	0.43533	0.33166	LRRC32	0.680499	MS
ENSG00000182704	11	76443295	76559198	333	35	55923	-1.2456	0.89354	TSKU	0.977013	MS
ENSG00000078124	11	76521911	76787841	748	23	55923	-2.0151	0.97805	ACER3	1	MS
ENSG00000198488	11	76695385	76803096	278	23	55923	-2.4842	0.99351	B3GNT6	1	MS
ENSG00000149260	11	76727979	76887201	449	62	55923	-0.088157	0.53512	CAPN5	0.816895	MS
ENSG00000254550	11	76763886	76864377	284	43	55923	-0.79913	0.78789	OMP	0.937061	MS
ENSG00000137474	11	76789310	76976284	593	57	55923	-0.065529	0.52612	MYO7A	0.811338	MS
ENSG00000178795	11	76877603	77062732	561	23	55923	0.11692	0.45346	GDPD4	0.763949	MS
ENSG00000149269	11	76982752	77235680	583	26	55923	0.26835	0.39422	PAK1	0.725752	MS
ENSG00000268635	11	77134416	77238074	228	28	55923	0.63944	0.26127	DKFZP434E1119	0.618327	MS
ENSG00000074201	11	77175981	77398850	431	37	55923	-0.2422	0.59569	CLNS1A	0.852835	MS
ENSG00000178301	11	77250436	77371400	238	15	55923	-0.97374	0.83491	AQP11	0.95655	MS
ENSG00000048649	11	77321041	77582063	447	14	55923	-0.37905	0.64767	RSF1	0.87813	MS
ENSG00000087884	11	77482155	77679478	397	17	55923	-0.26438	0.60425	AAMDC	0.85655	MS
ENSG00000149262	11	77539766	77755724	530	29	55923	0.084618	0.46628	INTS4	0.772177	MS
ENSG00000151364	11	77676761	77807237	428	33	55923	0.41461	0.33921	KCTD14	0.685355	MS
ENSG00000259112	11	77678017	77840911	597	31	55923	0.31888	0.37491	NDUFC2-KCTD14	0.712296	MS
ENSG00000151365	11	77724907	77829397	393	17	55923	0.72227	0.23506	THRSP	0.595739	MS
ENSG00000151366	11	77729350	77841265	458	17	55923	0.62819	0.26494	NDUFC2	0.621565	MS
ENSG00000159063	11	77761982	77900706	497	15	55923	0.14532	0.44223	ALG8	0.755978	MS
ENSG00000188997	11	77832295	77949868	315	24	55923	0.94277	0.1729	KCTD21	0.526971	MS
ENSG00000118369	11	77849858	77975757	243	22	55923	1.3761	0.08439	USP35	0.378261	MS
ENSG00000033327	11	77876343	78179394	495	13	55923	1.4761	0.069963	GAB2	0.346961	MS
ENSG00000137513	11	78097007	78335919	372	6	55923	1.0818	0.13967	NARS2	0.477658	MS
ENSG00000149256	11	78313876	79201992	2534	215	55923	-1.0145	0.84483	TENM4	0.959088	MS
ENSG00000182103	11	82393053	82494906	320	23	55923	-1.9158	0.97231	FAM181B	0.998989	MS
ENSG00000137509	11	82484544	82731626	585	28	55923	-0.32172	0.62617	PRCP	0.866893	MS
ENSG00000165490	11	82561017	82719319	374	22	55923	-0.62986	0.73561	C11orf82	0.915014	MS
ENSG00000137502	11	82634175	82832965	485	39	55923	-0.3427	0.63409	RAB30	0.871793	MS
ENSG00000165494	11	82818030	82948493	258	32	55923	1.368	0.085659	PCF11	0.380945	MS
ENSG00000137494	11	82854781	83021736	312	24	55923	1.1361	0.12797	ANKRD42	0.460222	MS
ENSG00000137500	11	82920139	83047450	263	14	55923	-0.19094	0.57572	CCDC90B	0.842529	MS
ENSG00000150672	11	83116055	85388966	6068	175	55923	0.83367	0.20223	DLG2	0.560363	MS
ENSG00000171204	11	85289629	85397580	200	21	55923	0.89369	0.18574	TMEM126B	0.54234	MS
ENSG00000171202	11	85309011	85417591	183	22	55923	0.87919	0.18965	TMEM126A	0.545859	MS
ENSG00000137504	11	85320752	85443951	234	28	55923	0.61311	0.2699	CREBZF	0.625541	MS
ENSG00000179071	11	85344893	85447320	205	25	55923	0.49409	0.31062	CCDC89	0.660149	MS
ENSG00000137501	11	85355267	85572184	492	35	55923	-0.27357	0.60779	SYTL2	0.858383	MS
ENSG00000215504	11	85513600	85615986	323	20	55923	-0.47842	0.68382	AP000974.1	0.893919	MS
ENSG00000150676	11	85516144	85681064	516	27	55923	0.066445	0.47351	CCDC83	0.776688	MS
ENSG00000073921	11	85618727	85830924	608	27	55923	0.98574	0.16213	PICALM	0.51311	MS
ENSG00000074266	11	85905586	86039855	328	18	55923	0.24362	0.40376	EED	0.732453	MS
ENSG00000149196	11	85963253	86106969	447	27	55923	-0.18447	0.57318	C11orf73	0.840597	MS
ENSG00000149201	11	86035778	86184151	572	39	55923	-0.19128	0.57585	CCDC81	0.842529	MS
ENSG00000151376	11	86102150	86433678	1381	60	55923	-0.78348	0.78333	ME3	0.935844	MS
ENSG00000150687	11	86452101	86713952	958	67	55923	0.82728	0.20404	PRSS23	0.562129	MS
ENSG00000174804	11	86606721	86716433	385	36	55923	-0.16904	0.56712	FZD4	0.837043	MS
ENSG00000166575	11	86698886	87084800	1814	44	55923	-1.0288	0.84821	TMEM135	0.960275	MS
ENSG00000123892	11	87796410	87958635	778	51	55923	1.6755	0.046922	RAB38	0.278942	MS
ENSG00000109861	11	87976760	88120955	461	42	55923	0.68094	0.24796	CTSC	0.606775	MS
ENSG00000168959	11	88187744	88849113	1992	48	55923	-0.24725	0.59764	GRM5	0.85367	MS
ENSG00000077498	11	88860620	89078927	548	23	55923	-0.46619	0.67946	TYR	0.892906	MS
ENSG00000086991	11	89007524	89372779	817	40	55923	0.051775	0.47935	NOX4	0.780019	MS
ENSG00000214414	11	89393467	89501040	197	9	55923	0.39531	0.34631	TRIM77	0.69097	MS
ENSG00000168930	11	89480823	89591743	18	5	55923	-0.52938	0.70173	TRIM49	0.901105	MS
ENSG00000189253	11	89552450	89659185	22	4	55923	-2.1367	0.98369	TRIM64B	1	MS
ENSG00000223417	11	89594279	89704935	21	4	55923	-2.0599	0.9803	TRIM49D1	1	MS
ENSG00000204449	11	89714274	89856558	107	12	55923	0.72793	0.23333	TRIM49C	0.59392	MS
ENSG00000077616	11	89814683	89976062	556	22	55923	0.85883	0.19522	NAALAD2	0.553304	MS
ENSG00000110172	11	89884328	90006532	423	28	55923	1.4587	0.072324	CHORDC1	0.35295	MS
ENSG00000165323	11	92035262	92679618	1331	60	55923	-1.2263	0.88995	FAT3	0.975434	MS
ENSG00000134640	11	92652886	92768232	315	35	55923	-1.0606	0.85558	MTNR1B	0.963798	MS
ENSG00000180773	11	92827341	92981130	350	24	55923	-0.65088	0.74244	SLC36A4	0.917799	MS
ENSG00000165325	11	93013137	93221653	630	28	55923	0.31504	0.37637	CCDC67	0.713373	MS
ENSG00000166002	11	93161638	93326674	493	43	55923	-0.38169	0.64866	SMCO4	0.878436	MS
ENSG00000166004	11	93344805	93513522	318	20	55923	-1.5177	0.93545	KIAA1731	0.989814	MS
ENSG00000166012	11	93413114	93567557	233	15	55923	-0.35448	0.63851	TAF1D	0.873788	MS
ENSG00000182919	11	93424757	93547915	186	11	55923	-0.30165	0.61854	C11orf54	0.863389	MS
ENSG00000042429	11	93467393	93597861	340	25	55923	-0.21407	0.58476	MED17	0.847449	MS
ENSG00000214376	11	93501398	93633697	391	32	55923	-0.076895	0.53065	VSTM5	0.814346	MS
ENSG00000181333	11	93704527	93896917	431	28	55923	-0.8741	0.80897	HEPHL1	0.946583	MS
ENSG00000110218	11	93812094	93965138	372	23	55923	-1.3973	0.91884	PANX1	0.98453	MS
ENSG00000183560	11	93988759	94090887	378	32	55923	1.6225	0.052353	FOLR4	0.295993	MS
ENSG00000123901	11	94060477	94184585	476	24	55923	1.2204	0.11116	GPR83	0.434133	MS
ENSG00000020922	11	94102895	94277074	526	23	55923	0.21215	0.416	MRE11A	0.740399	MS
ENSG00000168876	11	94176795	94282749	300	17	55923	-0.50031	0.69157	ANKRD49	0.896772	MS
ENSG00000134627	11	94227006	94404587	578	44	55923	-0.7494	0.77319	PIWIL4	0.932009	MS
ENSG00000196371	11	94227017	94333063	329	22	55923	-1.2119	0.88722	FUT4	0.975267	MS
ENSG00000166025	11	94389597	94659918	656	45	55923	0.96287	0.16781	AMOTL1	0.520928	MS
ENSG00000150316	11	94645787	94756776	309	31	55923	0.88921	0.18695	CWC15	0.543676	MS
ENSG00000186280	11	94656845	94782682	340	33	55923	0.79403	0.21359	KDM4D	0.572268	MS
ENSG00000235268	11	94708422	94810760	252	33	55923	0.49455	0.31046	KDM4E	0.659956	MS
ENSG00000149218	11	94772974	94915809	442	54	55923	-2.5752	0.99499	ENDOD1	1	MS
ENSG00000149212	11	94848704	95015705	360	61	55923	0.11499	0.45423	SESN3	0.764307	MS
ENSG00000077458	11	95452106	95573573	351	20	55923	-2.1131	0.9827	FAM76B	1	MS
ENSG00000166037	11	95473129	95615857	398	19	55923	-2.051	0.97986	CEP57	1	MS
ENSG00000087053	11	95516046	95708479	569	29	55923	-0.70775	0.76045	MTMR2	0.926344	MS
ENSG00000184384	11	95659762	96126344	1479	146	55923	-0.56853	0.71516	MAML2	0.907481	MS
ENSG00000149231	11	96035933	96173087	292	26	55923	-0.2464	0.59731	CCDC82	0.853446	MS
ENSG00000183340	11	96073153	96290738	489	41	55923	-0.0031011	0.50124	JRKL	0.795801	MS
ENSG00000149972	11	98841683	100279616	5854	220	55923	1.4875	0.068439	CNTN5	0.343485	MS
ENSG00000165895	11	100508384	100912668	1815	74	55923	-1.0217	0.84654	ARHGAP42	0.959904	MS
ENSG00000170647	11	100812811	100914663	551	36	55923	-0.52736	0.70103	TMEM133	0.900827	MS
ENSG00000082175	11	100850355	101051255	656	34	55923	-0.29103	0.61449	PGR	0.861688	MS
ENSG00000137672	11	101272295	101793293	1942	53	55923	-0.37981	0.64796	TRPC6	0.878177	MS
ENSG00000187151	11	101711405	101837253	356	29	55923	-0.44739	0.6727	ANGPTL5	0.88994	MS
ENSG00000110318	11	101735746	101921789	449	35	55923	-0.3852	0.64995	KIAA1377	0.878899	MS
ENSG00000137691	11	101868174	102005291	322	24	55923	0.5702	0.28427	C11orf70	0.637431	MS
ENSG00000137693	11	101931192	102154154	444	23	55923	1.4047	0.080059	YAP1	0.368787	MS
ENSG00000023445	11	102138215	102260134	218	22	55923	0.66046	0.25448	BIRC3	0.613567	MS
ENSG00000110330	11	102167942	102299401	235	19	55923	0.19525	0.4226	BIRC2	0.745088	MS
ENSG00000152558	11	102217063	102391115	450	43	55923	-0.51753	0.69761	TMEM123	0.899365	MS
ENSG00000255482	11	102287986	102419532	400	49	55923	0.10761	0.45715	RP11-315O6.2	0.765657	MS
ENSG00000137673	11	102341239	102451484	480	56	55923	0.19877	0.42122	MMP7	0.743922	MS
ENSG00000137674	11	102397566	102546063	721	52	55923	-0.095408	0.538	MMP20	0.818296	MS
ENSG00000255798	11	102502041	102604644	486	31	55923	-0.83588	0.79839	RP11-817J15.3	0.941721	MS
ENSG00000137675	11	102512218	102626537	517	31	55923	-0.77774	0.78164	MMP27	0.934556	MS
ENSG00000118113	11	102532526	102647781	495	44	55923	-0.58329	0.72015	MMP8	0.908626	MS
ENSG00000166670	11	102591234	102701359	460	58	55923	0.2809	0.38939	MMP10	0.72262	MS
ENSG00000196611	11	102610651	102718891	410	50	55923	0.82171	0.20562	MMP1	0.563755	MS
ENSG00000149968	11	102656532	102764534	339	31	55923	1.1032	0.13498	MMP3	0.469577	MS
ENSG00000137745	11	102763724	102876463	312	40	55923	2.8365	0.0022807	MMP13	0.0388475	MS
ENSG00000137692	11	102882805	103012944	224	29	55923	1.7485	0.040192	DCUN1D5	0.256877	MS
ENSG00000187240	11	102930160	103400591	1978	34	55923	1.6428	0.050214	DYNC2H1	0.289013	MS
ENSG00000170962	11	103727914	104085107	1118	70	55923	-0.35933	0.64033	PDGFD	0.874629	MS
ENSG00000170967	11	103857308	103959922	302	31	55923	-1.2258	0.88986	DDI1	0.975434	MS
ENSG00000204403	11	104706445	104819397	167	12	55923	-0.01513	0.50604	CASP12	0.797859	MS
ENSG00000196954	11	104763593	104890163	315	22	55923	0.36611	0.35714	CASP4	0.700971	MS
ENSG00000137757	11	104814962	104943895	362	28	55923	0.63064	0.26414	CASP5	0.621122	MS
ENSG00000137752	11	104846170	105022158	558	22	55923	0.12186	0.4515	CASP1	0.762926	MS
ENSG00000204397	11	104862053	105022158	499	21	55923	0.05689	0.47732	CARD16	0.77836	MS
ENSG00000255221	11	104913196	105022158	337	13	55923	-0.40578	0.65755	CARD17	0.882688	MS
ENSG00000255501	11	104958448	105060453	353	13	55923	-0.24358	0.59622	CARD18	0.852922	MS
ENSG00000152578	11	105430721	105902819	938	48	55923	0.13397	0.44671	GRIA4	0.759249	MS
ENSG00000170903	11	105816350	105943130	261	18	55923	-1.3898	0.91771	MSANTD4	0.984519	MS
ENSG00000182359	11	105871825	105998492	206	23	55923	-1.6104	0.94635	KBTBD3	0.9928	MS
ENSG00000149313	11	105896228	106019437	198	20	55923	-1.487	0.9315	AASDHPPT	0.987717	MS
ENSG00000152402	11	106494738	106939250	1392	71	55923	-0.086111	0.53431	GUCY1A2	0.816751	MS
ENSG00000152404	11	107147071	107378572	933	28	55923	-0.56157	0.7128	CWF19L2	0.906523	MS
ENSG00000137760	11	107323452	107486472	519	35	55923	-0.19133	0.57587	ALKBH8	0.842529	MS
ENSG00000110675	11	107411817	107587505	521	49	55923	1.2994	0.096901	ELMOD1	0.405373	MS
ENSG00000268467	11	107412471	107513949	291	32	55923	-0.082609	0.53292	AP000889.3	0.816131	MS
ENSG00000170290	11	107528104	107640419	363	36	55923	1.6343	0.0511	SLN	0.291169	MS
ENSG00000268602	11	107532998	107645135	353	37	55923	1.5538	0.060111	AP002353.1	0.321291	MS
ENSG00000214306	11	107593129	107697344	432	24	55923	0.54668	0.2923	AP001024.2	0.644305	MS
ENSG00000214305	11	107600219	107702316	448	24	55923	0.55807	0.2884	AP001024.1	0.641313	MS
ENSG00000110660	11	107611717	107849019	887	43	55923	0.13084	0.44795	SLC35F2	0.760194	MS
ENSG00000179331	11	107749229	107884208	388	41	55923	0.16951	0.4327	RAB39A	0.750812	MS
ENSG00000166266	11	107829459	108028503	422	30	55923	0.6757	0.24961	CUL5	0.608923	MS
ENSG00000075239	11	107942243	108068503	229	28	55923	1.4093	0.079376	ACAT1	0.366883	MS
ENSG00000149308	11	107977942	108143369	261	20	55923	1.6565	0.04881	NPAT	0.28455	MS
ENSG00000149311	11	108043211	108289829	359	12	55923	1.9462	0.025813	ATM	0.200847	MS
ENSG00000269042	11	108080255	108186480	140	9	55923	1.8412	0.032793	AP001925.1	0.231028	MS
ENSG00000166323	11	108129246	108388258	439	17	55923	1.7737	0.038055	C11orf65	0.250077	MS
ENSG00000178202	11	108292832	108419159	240	22	55923	1.1886	0.1173	KDELC2	0.443041	MS
ENSG00000110723	11	108326158	108514465	448	46	55923	0.29718	0.38316	EXPH5	0.719462	MS
ENSG00000178105	11	108485752	108861657	704	32	55923	1.0832	0.13936	DDX10	0.477331	MS
ENSG00000185742	11	109242846	109349840	104	15	55923	1.3751	0.084544	C11orf87	0.378632	MS
ENSG00000149289	11	109914087	110092566	464	32	55923	0.93691	0.1744	ZC3H12C	0.528737	MS
ENSG00000137710	11	109995605	110217447	483	30	55923	0.32158	0.37388	RDX	0.711961	MS
ENSG00000137714	11	110250607	110385605	342	16	55923	2.1668	0.015123	FDX1	0.14432	MS
ENSG00000137727	11	110397766	110633912	618	24	55923	-0.19277	0.57643	ARHGAP20	0.842893	MS
ENSG00000150750	11	111076707	111207126	417	48	55923	0.31135	0.37777	C11orf53	0.714825	MS
ENSG00000196167	11	111114114	111225770	362	29	55923	1.2129	0.11258	COLCA1	0.436252	MS
ENSG00000214290	11	111119565	111229460	358	28	55923	1.5147	0.064923	COLCA2	0.33379	MS
ENSG00000110777	11	111172977	111376355	679	33	55923	2.306	0.010554	POU2AF1	0.112163	MS
ENSG00000255093	11	111272064	111378876	365	33	55923	1.8605	0.031408	RP11-794P6.2	0.22561	MS
ENSG00000137707	11	111288251	111433079	362	30	55923	1.3373	0.090563	BTG4	0.392378	MS
ENSG00000183644	11	111335510	111457756	201	20	55923	0.48173	0.315	C11orf88	0.665108	MS
ENSG00000204381	11	111361005	111482264	205	16	55923	0.10588	0.45784	LAYN	0.766144	MS
ENSG00000170145	11	111423115	111651577	427	14	55923	0.39731	0.34557	SIK2	0.690348	MS
ENSG00000137713	11	111547632	111687151	204	15	55923	0.6853	0.24658	PPP2R1B	0.605848	MS
ENSG00000086848	11	111602919	111792305	237	19	55923	0.66393	0.25337	ALG9	0.612508	MS
ENSG00000258529	11	111607010	111800149	238	19	55923	0.64642	0.259	ALG9	0.616517	MS
ENSG00000255561	11	111694780	111801967	131	12	55923	0.59775	0.275	FDXACB1	0.631262	MS
ENSG00000137720	11	111699659	111806699	127	12	55923	0.55669	0.28887	C11orf1	0.641799	MS
ENSG00000109846	11	111729289	111844446	142	12	55923	0.33962	0.36707	CRYAB	0.70771	MS
ENSG00000170276	11	111732966	111839574	136	12	55923	0.35974	0.35952	HSPB2	0.701692	MS
ENSG00000254445	11	111733460	111847595	143	12	55923	0.34205	0.36616	HSPB2-C11orf52	0.707164	MS
ENSG00000149300	11	111738756	111847596	136	12	55923	0.26615	0.39506	C11orf52	0.726322	MS
ENSG00000150764	11	111747868	111943308	248	14	55923	0.16988	0.43255	DIXDC1	0.750812	MS
ENSG00000150768	11	111845538	111985114	174	10	55923	0.059326	0.47635	DLAT	0.778235	MS
ENSG00000150773	11	111884734	111994998	147	12	55923	0.063917	0.47452	PIH1D2	0.777048	MS
ENSG00000150776	11	111894810	112005874	145	14	55923	0.11271	0.45513	C11orf57	0.764729	MS
ENSG00000150779	11	111905524	112007522	125	14	55923	0.097315	0.46124	TIMM8B	0.768479	MS
ENSG00000204370	11	111907497	112040353	199	27	55923	-0.22455	0.58883	SDHD	0.849439	MS
ENSG00000255292	11	111907627	112114528	360	33	55923	-0.28631	0.61268	SDHD	0.860591	MS
ENSG00000150782	11	111963974	112084840	251	31	55923	-0.34475	0.63486	IL18	0.872199	MS
ENSG00000150783	11	111988095	112093282	234	26	55923	-0.24853	0.59814	TEX12	0.853713	MS
ENSG00000272790	11	111991253	112121394	273	24	55923	-0.032879	0.51311	AP002884.3	0.803114	MS
ENSG00000197580	11	111996190	112145422	377	22	55923	0.71744	0.23655	BCO2	0.596728	MS
ENSG00000150787	11	112047088	112190678	358	23	55923	0.91105	0.18113	PTS	0.535568	MS
ENSG00000188771	11	112068876	112181583	289	17	55923	1.1193	0.13151	PLET1	0.464793	MS
ENSG00000268472	11	112080988	112182117	260	11	55923	1.1904	0.11694	AP002884.2	0.442291	MS
ENSG00000149294	11	112781997	113199158	1178	62	55923	-1.8721	0.96941	NCAM1	0.998435	MS
ENSG00000149292	11	113135251	113304266	400	36	55923	-0.50655	0.69376	TTC12	0.897488	MS
ENSG00000170209	11	113208513	113321140	250	22	55923	0.051051	0.47964	ANKK1	0.780019	MS
ENSG00000149295	11	113230318	113396413	404	32	55923	0.87328	0.19125	DRD2	0.547751	MS
ENSG00000166682	11	113508272	113627095	457	26	55923	0.76351	0.22258	TMPRSS5	0.581981	MS
ENSG00000086827	11	113553909	113694533	424	28	55923	0.71601	0.23699	ZW10	0.597053	MS
ENSG00000228607	11	113600469	113701222	263	21	55923	0.85739	0.19562	CLDN25	0.553308	MS
ENSG00000048028	11	113618596	113796292	416	26	55923	0.95712	0.16925	USP28	0.522144	MS
ENSG00000149305	11	113725399	113867287	365	33	55923	1.9561	0.025226	HTR3B	0.198053	MS
ENSG00000166736	11	113795603	113911035	309	35	55923	2.6458	0.0040752	HTR3A	0.0587442	MS
ENSG00000109906	11	113880315	114171398	853	116	55923	0.94174	0.17316	ZBTB16	0.526987	MS
ENSG00000166741	11	114078509	114234007	446	63	55923	0.42131	0.33677	NNMT	0.684204	MS
ENSG00000180425	11	114212165	114321139	270	28	55923	-0.5018	0.69209	C11orf71	0.897026	MS
ENSG00000076053	11	114220752	114334925	285	26	55923	-0.80706	0.79018	RBM7	0.937749	MS
ENSG00000255663	11	114221404	114364654	376	29	55923	-1.1509	0.87511	RP11-212D19.4	0.971556	MS
ENSG00000076043	11	114260108	114371001	319	19	55923	-1.4049	0.91998	REXO2	0.984661	MS
ENSG00000095110	11	114342437	114480617	322	19	55923	-0.24245	0.59579	NXPE1	0.852835	MS
ENSG00000137634	11	114391313	114516484	375	22	55923	0.25533	0.39924	NXPE4	0.7296	MS
ENSG00000204361	11	114499108	114629362	371	26	55923	-0.1297	0.5516	NXPE2	0.827096	MS
ENSG00000182985	11	114989938	115425675	821	64	55923	4.6373	1.7645e-06	CADM1	0.000136959	MS
ENSG00000137656	11	116568886	116693704	412	37	55923	1.0229	0.15317	BUD13	0.498654	MS
ENSG00000109917	11	116598436	116708766	383	36	55923	1.7875	0.036929	ZNF259	0.245285	MS
ENSG00000110243	11	116610083	116713136	356	40	55923	2.1165	0.017149	APOA5	0.156637	MS
ENSG00000110244	11	116641419	116744022	318	34	55923	3.0072	0.0013182	APOA4	0.0262615	MS
ENSG00000110245	11	116650422	116753788	320	31	55923	3.1036	0.00095575	APOC3	0.0207987	MS
ENSG00000118137	11	116656467	116758666	321	32	55923	3.1933	0.00070317	APOA1	0.0165951	MS
ENSG00000160584	11	116664118	117019153	1219	32	55923	2.7169	0.0032947	SIK3	0.0501716	MS
ENSG00000168092	11	116964983	117097610	414	22	55923	1.9291	0.026862	PAFAH1B2	0.205835	MS
ENSG00000149577	11	116999449	117118160	358	26	55923	1.6742	0.047042	SIDT2	0.279223	MS
ENSG00000149591	11	117020037	117125498	303	28	55923	1.4593	0.072237	TAGLN	0.352848	MS
ENSG00000160613	11	117025053	117153241	358	32	55923	1.2219	0.11088	PCSK7	0.433481	MS
ENSG00000167257	11	117053341	117207161	422	48	55923	0.56724	0.28528	RNF214	0.638395	MS
ENSG00000186318	11	117106402	117236975	343	33	55923	-1.8425	0.9673	BACE1	0.997422	MS
ENSG00000110274	11	117135273	117333984	569	57	55923	-2.5416	0.99448	CEP164	1	MS
ENSG00000177103	11	117248489	117738240	1682	144	55923	-2.2358	0.98732	DSCAML1	1	MS
ENSG00000137731	11	117621559	117749413	400	60	55923	-0.26787	0.6056	FXYD2	0.857184	MS
ENSG00000255245	11	117640878	117797382	526	71	55923	-0.20939	0.58293	FXYD6-FXYD2	0.846726	MS
ENSG00000137726	11	117657693	117798201	483	71	55923	-0.082992	0.53307	FXYD6	0.816295	MS
ENSG00000137747	11	117721358	117850174	414	57	55923	-0.098191	0.53911	TMPRSS13	0.818873	MS
ENSG00000110324	11	117807063	117922196	380	28	55923	0.59545	0.27577	IL10RA	0.631656	MS
ENSG00000137648	11	117897753	118042605	519	38	55923	-1.0544	0.85415	TMPRSS4	0.963154	MS
ENSG00000177098	11	117954092	118073603	393	39	55923	1.8	0.035934	SCN4B	0.241813	MS
ENSG00000149575	11	117982666	118097388	339	38	55923	2.3079	0.010502	SCN2B	0.111858	MS
ENSG00000160593	11	118014455	118145809	413	27	55923	2.8931	0.0019071	AMICA1	0.0340754	MS
ENSG00000160588	11	118047409	118173065	420	22	55923	3.355	0.00039677	MPZL3	0.0109028	MS
ENSG00000149573	11	118074118	118185251	361	18	55923	3.3703	0.00037545	MPZL2	0.0105494	MS
ENSG00000198851	11	118125260	118236890	313	21	55923	3.808	7.0047e-05	CD3E	0.00271944	MS
ENSG00000167286	11	118159669	118263459	216	24	55923	3.7198	9.9683e-05	CD3D	0.0035856	MS
ENSG00000160654	11	118165059	118275876	221	27	55923	3.7296	9.591e-05	CD3G	0.00347597	MS
ENSG00000110344	11	118180300	118319926	244	27	55923	3.2645	0.0005482	UBE4A	0.0137555	MS
ENSG00000254873	11	118217810	118322610	166	17	55923	2.8096	0.00248	RP11-770J1.5	0.0411282	MS
ENSG00000167283	11	118221869	118352211	178	19	55923	2.7494	0.0029852	ATP5L	0.0467966	MS
ENSG00000255384	11	118253836	118355921	131	17	55923	2.4864	0.0064524	RP11-770J1.4	0.0798965	MS
ENSG00000118058	11	118257205	118447539	258	20	55923	2.0572	0.019832	KMT2A	0.170885	MS
ENSG00000172425	11	118348187	118451912	149	10	55923	0.68546	0.24653	TTC36	0.605827	MS
ENSG00000149582	11	118351756	118467995	173	11	55923	0.69885	0.24232	TMEM25	0.601843	MS
ENSG00000118096	11	118365243	118493685	193	13	55923	0.89783	0.18464	IFT46	0.540941	MS
ENSG00000095139	11	118393105	118523748	215	15	55923	1.3111	0.094915	ARCN1	0.40188	MS
ENSG00000019144	11	118427155	118578741	361	18	55923	2.1109	0.017389	PHLDB1	0.157458	MS
ENSG00000118094	11	118478026	118600399	355	11	55923	2.7215	0.0032496	TREH	0.0497555	MS
ENSG00000110367	11	118570034	118711858	378	14	55923	4.9849	3.1e-07	DDX6	3.14461e-05	MS
ENSG00000160683	11	118704475	118818508	280	39	55923	6.7475	7.5183e-12	CXCR5	4.23944e-09	MS
ENSG00000186174	11	118714584	118846317	320	40	55923	6.2917	1.5696e-10	BCL9L	4.6296e-08	MS
ENSG00000110375	11	118745873	118879269	322	37	55923	4.8986	4.8256e-07	UPK2	4.47856e-05	MS
ENSG00000176302	11	118792417	118902001	319	23	55923	2.5743	0.0050227	FOXR1	0.0676706	MS
ENSG00000186166	11	118818852	118936501	304	21	55923	2.0103	0.022202	CCDC84	0.182764	MS
ENSG00000118181	11	118836422	118939401	280	21	55923	2.1129	0.017303	RPS25	0.157219	MS
ENSG00000196655	11	118839142	118946164	287	23	55923	2.2349	0.012712	TRAPPC4	0.127934	MS
ENSG00000137700	11	118844824	118951616	285	23	55923	2.2854	0.011145	SLC37A4	0.117081	MS
ENSG00000149428	11	118864900	118977913	280	24	55923	2.4927	0.0063384	HYOU1	0.0794029	MS
ENSG00000160695	11	118888403	119002688	267	23	55923	2.2051	0.013723	VPS11	0.13513	MS
ENSG00000256269	11	118905576	119014259	230	23	55923	1.6708	0.047378	HMBS	0.279659	MS
ENSG00000188486	11	118914564	119016177	226	23	55923	1.5367	0.062189	H2AFX	0.326328	MS
ENSG00000172269	11	118917213	119029041	249	25	55923	1.367	0.085812	DPAGT1	0.381122	MS
ENSG00000172375	11	118922908	119039252	251	25	55923	1.3255	0.092508	C2CD2L	0.397215	MS
ENSG00000172273	11	118942297	119056752	212	21	55923	0.90549	0.1826	HINFP	0.537676	MS
ENSG00000172350	11	118969722	119083360	186	17	55923	-0.57768	0.71826	ABCG4	0.908101	MS
ENSG00000268192	11	118977590	119077930	158	15	55923	-0.76293	0.77725	AP002956.1	0.933265	MS
ENSG00000160703	11	118987277	119104725	174	16	55923	-0.8307	0.79693	NLRX1	0.940789	MS
ENSG00000172367	11	119006166	119110932	140	15	55923	-0.58332	0.72016	PDZD3	0.908626	MS
ENSG00000248712	11	119010347	119117479	151	16	55923	-0.50206	0.69219	CCDC153	0.897026	MS
ENSG00000110395	11	119026752	119228859	250	28	55923	0.28371	0.38832	CBL	0.722368	MS
ENSG00000076706	11	119129241	119242231	156	26	55923	0.75624	0.22475	MCAM	0.584412	MS
ENSG00000173456	11	119155237	119258023	163	26	55923	0.65828	0.25518	RNF26	0.614592	MS
ENSG00000259159	11	119159652	119267368	171	28	55923	0.59443	0.27611	MFRP	0.631656	MS
ENSG00000223953	11	119159652	119267383	171	28	55923	0.59443	0.27611	C1QTNF5	0.631656	MS
ENSG00000235718	11	119159652	119267383	171	28	55923	0.59443	0.27611	MFRP	0.631656	MS
ENSG00000036672	11	119175925	119302436	215	27	55923	0.34527	0.36494	USP2	0.706583	MS
ENSG00000154096	11	119238090	119345695	198	13	55923	-0.31224	0.62257	THY1	0.865674	MS
ENSG00000110400	11	119444120	119649794	501	40	55923	1.956	0.025232	PVRL1	0.198053	MS
ENSG00000137699	11	119931983	120106237	562	48	55923	1.5953	0.055319	TRIM29	0.305994	MS
ENSG00000176984	11	119989685	120092387	253	28	55923	1.2973	0.097264	AP000679.2	0.406122	MS
ENSG00000184232	11	120031475	120151041	311	36	55923	0.83437	0.20204	OAF	0.560161	MS
ENSG00000137709	11	120057349	120240653	440	48	55923	0.29187	0.38519	POU2F3	0.719978	MS
ENSG00000181264	11	120145838	120254391	225	28	55923	-1.205	0.8859	TMEM136	0.974958	MS
ENSG00000196914	11	120157787	120410645	498	38	55923	-1.0395	0.85071	ARHGEF12	0.962004	MS
ENSG00000269601	11	120279880	120380047	165	20	55923	-0.60069	0.72598	AP000758.1	0.911637	MS
ENSG00000149403	11	120332468	120909613	1633	146	55923	1.97	0.02442	GRIK4	0.193983	MS
ENSG00000204306	11	120332511	120435732	251	49	55923	-0.80667	0.79007	AP002348.1	0.937736	MS
ENSG00000154114	11	120844781	121011484	435	38	55923	-1.8711	0.96933	TBCEL	0.998435	MS
ENSG00000109927	11	120921882	121112202	531	31	55923	-1.476	0.93003	TECTA	0.987515	MS
ENSG00000109929	11	121113162	121229403	363	33	55923	0.070425	0.47193	SC5D	0.776089	MS
ENSG00000137642	11	121272912	121554402	525	65	55923	-0.69418	0.75622	SORL1	0.924869	MS
ENSG00000259571	11	121936062	122036923	233	37	55923	-1.1781	0.88063	BLID	0.973344	MS
ENSG00000154127	11	122476383	122735181	872	89	55923	3.1928	0.00070459	UBASH3B	0.0165951	MS
ENSG00000109943	11	122659208	122793347	436	51	55923	-1.6071	0.94599	CRTAM	0.992736	MS
ENSG00000109944	11	122703391	122880506	541	45	55923	-1.6333	0.9488	C11orf63	0.993207	MS
ENSG00000188909	11	122798278	122902428	310	24	55923	-0.97889	0.83618	BSX	0.956781	MS
ENSG00000109971	11	122878197	122983938	391	28	55923	0.58153	0.28044	HSPA8	0.635156	MS
ENSG00000166250	11	122893035	123115989	871	68	55923	0.41869	0.33772	CLMP	0.684272	MS
ENSG00000254667	11	123251058	123356427	318	64	55923	0.75392	0.22545	AP000783.1	0.584861	MS
ENSG00000023171	11	123346344	123548482	742	97	55923	1.3169	0.093928	GRAMD1B	0.399931	MS
ENSG00000166257	11	123449895	123575952	537	51	55923	-1.4038	0.91981	SCN3B	0.984661	MS
ENSG00000166261	11	123544885	123662383	397	31	55923	-0.73043	0.76744	ZNF202	0.929402	MS
ENSG00000221931	11	123574196	123675253	299	19	55923	-0.24207	0.59564	OR6X1	0.852835	MS
ENSG00000196099	11	123626043	123727095	373	29	55923	-1.9205	0.9726	OR6M1	0.999019	MS
ENSG00000204300	11	123703633	123806349	408	27	55923	-1.3351	0.90908	TMEM225	0.983092	MS
ENSG00000181518	11	123727109	123828183	399	28	55923	-1.1625	0.87749	OR8D4	0.97254	MS
ENSG00000171014	11	123760250	123861344	408	27	55923	-0.67308	0.74955	OR4D5	0.921709	MS
ENSG00000181499	11	123763492	123864580	413	24	55923	-0.57509	0.71738	OR6T1	0.907874	MS
ENSG00000196248	11	123797368	123898488	407	27	55923	-0.57668	0.71792	OR10S1	0.908101	MS
ENSG00000198674	11	123814870	123915868	379	27	55923	-0.53303	0.70299	OR10G6	0.90152	MS
ENSG00000254737	11	123836282	123937217	386	32	55923	-0.99221	0.83945	OR10G4	0.957243	MS
ENSG00000236981	11	123843720	123944655	394	34	55923	-1.1698	0.87897	OR10G9	0.972901	MS
ENSG00000234560	11	123850297	123951341	396	34	55923	-1.2738	0.89863	OR10G8	0.978422	MS
ENSG00000182634	11	123858773	123959717	396	37	55923	-1.4447	0.92573	OR10G7	0.986607	MS
ENSG00000110002	11	123936069	124068428	461	42	55923	0.83354	0.20227	VWA5A	0.560376	MS
ENSG00000197309	11	124005923	124106952	411	17	55923	1.0936	0.13706	OR10D3	0.472951	MS
ENSG00000255298	11	124084723	124185763	498	12	55923	0.38037	0.35184	OR8G5	0.696488	MS
ENSG00000196341	11	124129708	124230733	359	13	55923	1.0054	0.15735	OR8D1	0.505768	MS
ENSG00000197263	11	124139134	124240184	329	12	55923	1.2071	0.11369	OR8D2	0.437371	MS
ENSG00000204293	11	124202291	124303258	345	15	55923	1.8966	0.028942	OR8B2	0.215272	MS
ENSG00000196661	11	124216278	124317264	341	17	55923	1.9086	0.028159	OR8B3	0.212294	MS
ENSG00000198657	11	124243807	124344789	347	20	55923	1.6988	0.044681	OR8B4	0.271427	MS
ENSG00000197125	11	124260022	124361054	313	20	55923	1.5583	0.059586	OR8B8	0.319548	MS
ENSG00000170953	11	124362578	124463575	308	27	55923	1.8452	0.032502	OR8B12	0.229937	MS
ENSG00000196119	11	124389893	124491037	310	31	55923	1.6668	0.047776	OR8A1	0.280625	MS
ENSG00000154143	11	124431386	124540252	239	38	55923	0.40707	0.34198	PANX3	0.687114	MS
ENSG00000154144	11	124442732	124555287	209	29	55923	-0.56166	0.71283	TBRG1	0.906523	MS
ENSG00000110013	11	124453009	124615603	281	29	55923	-1.1136	0.86728	SIAE	0.969081	MS
ENSG00000064199	11	124493694	124617414	202	21	55923	-1.1834	0.88168	SPA17	0.973708	MS
ENSG00000154146	11	124559742	124667106	187	34	55923	-1.3833	0.91671	NRGN	0.984387	MS
ENSG00000019102	11	124567368	124672134	192	34	55923	-1.2144	0.8877	VSIG2	0.975267	MS
ENSG00000149564	11	124572026	124682186	214	35	55923	-1.1583	0.87663	ESAM	0.972314	MS
ENSG00000120458	11	124586394	124720569	352	51	55923	-1.2221	0.88917	MSANTD2	0.97535	MS
ENSG00000154134	11	124685282	124801366	412	61	55923	2.7558	0.0029274	ROBO3	0.0461927	MS
ENSG00000154133	11	124703587	124818396	372	53	55923	3.0865	0.0010128	ROBO4	0.0216229	MS
ENSG00000254943	11	124711200	124812022	324	47	55923	3.3092	0.00046774	RP11-664I21.6	0.0122173	MS
ENSG00000165478	11	124739089	124856308	374	43	55923	2.3043	0.010602	HEPACAM	0.112548	MS
ENSG00000221932	11	124739146	124840573	321	38	55923	2.3056	0.010566	HEPN1	0.112228	MS
ENSG00000149548	11	124774017	124961385	621	35	55923	0.26123	0.39696	CCDC15	0.728158	MS
ENSG00000134955	11	124882963	125009131	457	50	55923	0.91635	0.17974	SLC37A2	0.533598	MS
ENSG00000150433	11	124916398	125031659	431	62	55923	1.4346	0.075706	TMEM218	0.359703	MS
ENSG00000165495	11	124984583	125353285	1033	103	55923	1.5553	0.059931	PKNOX2	0.32068	MS
ENSG00000149557	11	125265646	125416213	345	29	55923	1.4762	0.069949	FEZ1	0.346961	MS
ENSG00000255537	11	125315110	125419424	228	23	55923	1.7742	0.038017	AP000708.1	0.249953	MS
ENSG00000149547	11	125389112	125504575	307	21	55923	1.4696	0.070835	EI24	0.349382	MS
ENSG00000134910	11	125411607	125545110	345	18	55923	1.206	0.11391	STT3A	0.437668	MS
ENSG00000149554	11	125445036	125596150	471	21	55923	1.0491	0.14708	CHEK1	0.489423	MS
ENSG00000134940	11	125491417	125601018	338	18	55923	0.99817	0.1591	ACRV1	0.508325	MS
ENSG00000171053	11	125566188	125669762	426	23	55923	0.96264	0.16787	PATE1	0.52103	MS
ENSG00000196844	11	125596008	125698714	370	17	55923	0.77134	0.22025	PATE2	0.579077	MS
ENSG00000236027	11	125608006	125711495	375	17	55923	0.7729	0.21979	PATE3	0.578895	MS
ENSG00000237353	11	125653211	125759964	349	13	55923	0.61983	0.26769	PATE4	0.623578	MS
ENSG00000198331	11	125703509	125820543	399	29	55923	1.1371	0.12775	HYLS1	0.460222	MS
ENSG00000110060	11	125713381	125823116	368	30	55923	1.2124	0.11269	PUS3	0.436371	MS
ENSG00000109832	11	125723271	125843158	412	38	55923	1.2193	0.11137	DDX25	0.434599	MS
ENSG00000064309	11	125775691	125983230	724	67	55923	0.58305	0.27993	CDON	0.634751	MS
ENSG00000165526	11	126021993	126131587	375	37	55923	-0.29393	0.6156	RPUSD4	0.861914	MS
ENSG00000197798	11	126031309	126182881	459	38	55923	-0.02639	0.51053	FAM118B	0.801054	MS
ENSG00000182934	11	126082814	126189039	246	26	55923	0.58808	0.27824	SRPR	0.633466	MS
ENSG00000110074	11	126088950	126198026	257	19	55923	0.71451	0.23745	FOXRED1	0.597973	MS
ENSG00000150455	11	126102960	126218740	287	23	55923	1.1883	0.11736	TIRAP	0.443093	MS
ENSG00000255062	11	126114193	126224213	269	22	55923	1.3711	0.085177	RP11-712L6.5	0.379947	MS
ENSG00000110063	11	126123647	126265644	363	34	55923	2.4959	0.0062816	DCPS	0.0789444	MS
ENSG00000110080	11	126175535	126360239	562	71	55923	2.4144	0.0078811	ST3GAL4	0.0921882	MS
ENSG00000149571	11	126243254	126923355	2378	188	55923	0.10936	0.45646	KIRREL3	0.765121	MS
ENSG00000134954	11	128278656	128507453	569	68	55923	4.5907	2.2089e-06	ETS1	0.000167387	MS
ENSG00000151702	11	128506430	128733162	697	73	55923	1.6578	0.048681	FLI1	0.284356	MS
ENSG00000151704	11	128656210	128787268	451	59	55923	2.4895	0.006397	KCNJ1	0.0797189	MS
ENSG00000120457	11	128711251	128840930	398	63	55923	1.7475	0.040271	KCNJ5	0.257187	MS
ENSG00000174370	11	128719460	128825930	339	53	55923	1.5839	0.056603	C11orf45	0.30926	MS
ENSG00000120471	11	128754626	128863040	310	42	55923	0.65792	0.25529	TP53AIP1	0.614592	MS
ENSG00000134909	11	128784955	129199219	942	37	55923	0.32416	0.37291	ARHGAP32	0.711593	MS
ENSG00000043039	11	129195835	129372171	523	61	55923	0.44236	0.32912	BARX2	0.678337	MS
ENSG00000151715	11	129635714	129779898	381	28	55923	-1.5332	0.93739	TMEM45B	0.990444	MS
ENSG00000170322	11	129683531	129815485	334	28	55923	-1.6885	0.95434	NFRKB	0.994747	MS
ENSG00000170325	11	129719601	129922730	544	42	55923	0.14546	0.44217	PRDM10	0.755978	MS
ENSG00000267981	11	129886836	129994012	381	20	55923	0.1893	0.42493	AP003041.2	0.745772	MS
ENSG00000084234	11	129889732	130064699	492	27	55923	0.076137	0.46965	APLP2	0.774615	MS
ENSG00000149418	11	129979457	130130271	379	43	55923	-1.0011	0.84161	ST14	0.95827	MS
ENSG00000196323	11	130046572	130234581	517	28	55923	-1.2962	0.90254	ZBTB44	0.979978	MS
ENSG00000134917	11	130224820	130348888	345	54	55923	-2.2063	0.98632	ADAMTS8	1	MS
ENSG00000166106	11	130268869	130396532	376	57	55923	-1.794	0.96359	ADAMTS15	0.996371	MS
ENSG00000175728	11	130492851	130637247	373	52	55923	-0.8032	0.78907	C11orf44	0.937302	MS
ENSG00000120451	11	130695331	130836404	515	24	55923	-0.82425	0.7951	SNX19	0.939864	MS
ENSG00000182667	11	131190373	132256716	3270	248	55923	0.41938	0.33747	NTM	0.684272	MS
ENSG00000183715	11	132234871	133452414	4075	282	55923	-0.21125	0.58366	OPCML	0.847188	MS
ENSG00000166118	11	133660526	133765433	375	30	55923	-0.75233	0.77407	SPATA19	0.932542	MS
ENSG00000080854	11	133728459	133876880	483	54	55923	-0.30317	0.61912	IGSF9B	0.863444	MS
ENSG00000166086	11	133888820	134071896	498	34	55923	1.0731	0.14161	JAM3	0.480165	MS
ENSG00000151503	11	133970014	134145348	384	27	55923	0.91644	0.17972	NCAPD3	0.533598	MS
ENSG00000151502	11	134044539	134167686	226	35	55923	0.65563	0.25603	VPS26B	0.615342	MS
ENSG00000151500	11	134068173	134173264	210	32	55923	0.54668	0.2923	THYN1	0.644305	MS
ENSG00000151498	11	134073389	134185749	225	34	55923	0.36708	0.35678	ACAD8	0.700734	MS
ENSG00000166105	11	134094139	134239458	345	52	55923	-0.32194	0.62625	GLB1L3	0.866893	MS
ENSG00000149328	11	134151768	134298235	490	70	55923	-0.44089	0.67035	GLB1L2	0.889224	MS
ENSG00000109956	11	134198398	134331812	510	65	55923	-0.61616	0.73111	B3GAT1	0.913209	MS
ENSG00000268936	11	134805246	134906693	535	22	55923	1.5863	0.056341	AP003062.1	0.30862	MS
ENSG00000268640	12	97052	197377	4	2	55923	-0.22206	0.58786	AC026369.1	0.848928	MS
ENSG00000120645	12	125931	337626	242	39	55923	-0.25868	0.60206	IQSEC3	0.85591	MS
ENSG00000111181	12	249243	373736	356	49	55923	-0.92841	0.8234	SLC6A12	0.953562	MS
ENSG00000010379	12	279789	422039	451	57	55923	-0.97665	0.83563	SLC6A13	0.956688	MS
ENSG00000073614	12	339295	548620	521	23	55923	-0.55203	0.70954	KDM5A	0.90498	MS
ENSG00000120647	12	448439	601811	458	45	55923	-0.83789	0.79895	CCDC77	0.942092	MS
ENSG00000139044	12	519530	722675	898	100	55923	0.3207	0.37422	B4GALNT3	0.711972	MS
ENSG00000171840	12	623462	822945	808	79	55923	0.43668	0.33117	NINJ2	0.679931	MS
ENSG00000060237	12	811759	1070618	611	43	55923	-1.5666	0.94139	WNK1	0.991466	MS
ENSG00000002016	12	971243	1149219	464	57	55923	-0.51634	0.69719	RAD52	0.899255	MS
ENSG00000082805	12	1049675	1655099	2126	73	55923	-0.33451	0.631	ERC1	0.869928	MS
ENSG00000111186	12	1589057	1806409	954	138	55923	0.60281	0.27332	WNT5B	0.62944	MS
ENSG00000171823	12	1625159	1753331	571	97	55923	1.2832	0.099711	FBXL14	0.410713	MS
ENSG00000006831	12	1747740	1947844	649	45	55923	-1.3215	0.90684	ADIPOR2	0.982256	MS
ENSG00000151062	12	1851123	2078002	788	72	55923	0.50917	0.30532	CACNA2D4	0.655566	MS
ENSG00000166159	12	1879433	1995918	411	60	55923	0.86524	0.19345	LRTM2	0.55096	MS
ENSG00000151065	12	2005220	2163701	611	57	55923	1.8377	0.033052	DCP1B	0.231412	MS
ENSG00000151067	12	2029952	2852108	2292	172	55923	2.1397	0.016191	CACNA1C	0.150979	MS
ENSG00000004478	12	2854119	2964576	242	24	55923	0.01518	0.49394	FKBP4	0.790865	MS
ENSG00000111203	12	2871788	3018957	339	22	55923	-0.46671	0.67965	ITFG2	0.89306	MS
ENSG00000053702	12	2884514	2994710	201	18	55923	0.22208	0.41213	NRIP2	0.737539	MS
ENSG00000206044	12	2908397	3016213	262	15	55923	-0.61167	0.72962	AC005841.1	0.912908	MS
ENSG00000111206	12	2916847	3036206	301	15	55923	-0.95912	0.83125	FOXM1	0.955565	MS
ENSG00000171792	12	2935424	3048626	310	17	55923	-1.1197	0.86858	RHNO1	0.969482	MS
ENSG00000078246	12	2936389	3100306	463	24	55923	-1.6082	0.9461	TULP3	0.992741	MS
ENSG00000197905	12	3018496	3199839	662	56	55923	-0.34434	0.63471	TEAD4	0.872194	MS
ENSG00000011105	12	3136521	3445730	1401	120	55923	0.36917	0.356	TSPAN9	0.700273	MS
ENSG00000111218	12	3440515	3753139	880	113	55923	0.79195	0.21419	PRMT8	0.572834	MS
ENSG00000130038	12	3665799	3923985	969	103	55923	-0.08794	0.53504	EFCAB4B	0.816895	MS
ENSG00000111224	12	3850213	4032608	638	61	55923	-1.0984	0.86398	PARP11	0.967819	MS
ENSG00000118971	12	4332938	4464516	339	60	55923	-0.7723	0.78003	CCND2	0.933905	MS
ENSG00000078237	12	4380371	4512338	359	46	55923	-0.25447	0.60043	C12orf5	0.854836	MS
ENSG00000118972	12	4427393	4538894	347	36	55923	-0.31525	0.62372	FGF23	0.866017	MS
ENSG00000111241	12	4487321	4604780	338	37	55923	-0.0082686	0.5033	FGF6	0.796618	MS
ENSG00000047621	12	4546894	4697674	315	30	55923	0.15387	0.43886	C12orf4	0.754099	MS
ENSG00000111247	12	4597950	4719214	240	32	55923	0.94501	0.17233	RAD51AP1	0.52652	MS
ENSG00000010219	12	4621370	4773325	423	35	55923	1.1585	0.12333	DYRK4	0.453561	MS
ENSG00000272921	12	4664110	4821809	527	40	55923	2.4709	0.006738	RP11-500M8.7	0.0826112	MS
ENSG00000111254	12	4674674	4808213	449	35	55923	1.9634	0.024798	AKAP3	0.19573	MS
ENSG00000139180	12	4708261	4848454	462	35	55923	3.1132	0.00092546	NDUFA9	0.0202962	MS
ENSG00000255639	12	4716800	4903747	557	33	55923	3.3189	0.00045183	RP11-234B24.6	0.0119796	MS
ENSG00000130035	12	4779507	5010277	755	58	55923	2.6811	0.0036691	GALNT8	0.0540692	MS
ENSG00000151079	12	4868342	5010277	495	58	55923	1.0215	0.15351	KCNA6	0.499337	MS
ENSG00000111262	12	4969071	5090527	356	56	55923	-0.53141	0.70243	KCNA1	0.901405	MS
ENSG00000130037	12	5103085	5205949	340	49	55923	-0.082109	0.53272	KCNA5	0.816085	MS
ENSG00000185652	12	5491278	5680702	562	68	55923	-0.64694	0.74116	NTF3	0.917646	MS
ENSG00000047617	12	5591035	6105398	1771	127	55923	-1.613	0.94662	ANO2	0.992868	MS
ENSG00000110799	12	6008040	6283936	995	71	55923	0.15777	0.43732	VWF	0.753378	MS
ENSG00000010278	12	6258881	6397425	366	33	55923	1.1594	0.12314	CD9	0.453223	MS
ENSG00000008323	12	6369602	6487672	357	49	55923	4.4565	4.1646e-06	PLEKHG6	0.000273437	MS
ENSG00000067182	12	6387923	6501280	348	56	55923	5.4359	2.7266e-08	TNFRSF1A	4.21568e-06	MS
ENSG00000111319	12	6406009	6536896	344	65	55923	5.0771	1.9159e-07	SCNN1A	2.09895e-05	MS
ENSG00000111321	12	6434211	6550733	314	59	55923	5.6909	6.3169e-09	LTBR	1.11108e-06	MS
ENSG00000139193	12	6504033	6610884	381	41	55923	3.3305	0.00043341	CD27	0.0116214	MS
ENSG00000139192	12	6510856	6625683	409	36	55923	3.3119	0.00046326	TAPBPL	0.0121334	MS
ENSG00000139190	12	6521403	6630153	395	31	55923	3.2148	0.0006526	VAMP1	0.0157577	MS
ENSG00000111639	12	6551150	6653007	361	21	55923	2.9156	0.0017751	MRPL51	0.0325045	MS
ENSG00000010292	12	6552522	6691121	418	26	55923	2.629	0.0042824	NCAPD2	0.0605473	MS
ENSG00000111640	12	6593093	6697537	280	20	55923	1.9069	0.028265	GAPDH	0.212683	MS
ENSG00000010295	12	6597541	6715239	282	20	55923	1.7047	0.044125	IFFO1	0.269587	MS
ENSG00000111641	12	6616029	6727857	223	24	55923	1.1898	0.11707	NOP2	0.442509	MS
ENSG00000111642	12	6629249	6766642	251	28	55923	0.24876	0.40177	CHD4	0.731314	MS
ENSG00000184574	12	6678001	6795613	166	20	55923	-0.82729	0.79596	LPAR5	0.940301	MS
ENSG00000111644	12	6697241	6806626	141	20	55923	-0.94059	0.82654	ACRBP	0.954478	MS
ENSG00000111653	12	6709446	6822314	152	26	55923	-0.65221	0.74287	ING4	0.91797	MS
ENSG00000126746	12	6725643	6848738	228	36	55923	-0.35151	0.6374	ZNF384	0.873275	MS
ENSG00000139200	12	6752958	6859966	261	29	55923	-0.23241	0.59189	PIANP	0.850653	MS
ENSG00000111652	12	6782907	6891041	283	26	55923	0.39449	0.34661	COPS7A	0.691273	MS
ENSG00000089693	12	6807170	6926641	377	43	55923	1.0609	0.14437	MLF2	0.485196	MS
ENSG00000159335	12	6824682	6930116	353	42	55923	1.0865	0.13863	PTMS	0.476022	MS
ENSG00000089692	12	6831678	6937621	341	44	55923	1.0252	0.15263	LAG3	0.497996	MS
ENSG00000010610	12	6846024	6979974	356	54	55923	0.97637	0.16444	CD4	0.516116	MS
ENSG00000250510	12	6880711	6989136	240	46	55923	1.1161	0.1322	GPR162	0.465887	MS
ENSG00000111664	12	6899118	7006557	242	36	55923	1.096	0.13654	GNB3	0.471921	MS
ENSG00000111665	12	6903957	7011230	245	30	55923	1.1183	0.13172	CDCA3	0.465157	MS
ENSG00000111667	12	6911292	7025796	247	21	55923	1.0479	0.14734	USP5	0.489431	MS
ENSG00000111669	12	6926283	7030112	207	15	55923	1.2105	0.11304	TPI1	0.436783	MS
ENSG00000111671	12	6930099	7048522	210	14	55923	1.3426	0.089697	SPSB2	0.390923	MS
ENSG00000010626	12	6932733	7073407	226	16	55923	1.3953	0.081459	LRRC23	0.371402	MS
ENSG00000111674	12	6972909	7082861	181	11	55923	1.4202	0.077779	ENO2	0.363702	MS
ENSG00000111676	12	6983626	7101484	181	13	55923	1.4128	0.078861	ATN1	0.365738	MS
ENSG00000111678	12	7002141	7105166	142	13	55923	1.5188	0.064408	C12orf57	0.332105	MS
ENSG00000111679	12	7005631	7120479	162	17	55923	1.3514	0.088277	PTPN6	0.386933	MS
ENSG00000126749	12	7022408	7155520	172	17	55923	0.42844	0.33417	EMG1	0.68229	MS
ENSG00000215021	12	7024490	7129988	120	18	55923	0.67901	0.24857	PHB2	0.607415	MS
ENSG00000111684	12	7035348	7175814	197	19	55923	-0.35195	0.63756	LPCAT3	0.873405	MS
ENSG00000182326	12	7046351	7228336	211	20	55923	-0.86929	0.80766	C1S	0.945732	MS
ENSG00000159403	12	7137513	7295203	237	38	55923	-3.2312	0.99938	C1R	1	MS
ENSG00000139178	12	7192183	7311869	170	25	55923	-3.073	0.99894	C1RL	1	MS
ENSG00000139194	12	7226280	7331538	213	30	55923	-3.3505	0.9996	RBP5	1	MS
ENSG00000139182	12	7232294	7361541	296	29	55923	-2.6489	0.99596	CLSTN3	1	MS
ENSG00000139197	12	7291281	7421170	387	28	55923	-0.73667	0.76934	PEX5	0.930199	MS
ENSG00000215009	12	7406880	7531320	274	20	55923	0.52189	0.30087	ACSM4	0.651657	MS
ENSG00000177675	12	7449281	7682493	504	53	55923	-0.53131	0.7024	CD163L1	0.901405	MS
ENSG00000177575	12	7573409	7706489	330	36	55923	-0.56826	0.71507	CD163	0.907481	MS
ENSG00000111701	12	7751996	7868499	549	48	55923	-0.72082	0.76449	APOBEC1	0.928033	MS
ENSG00000184344	12	7792378	7898372	532	54	55923	0.070332	0.47196	GDF3	0.776089	MS
ENSG00000187569	12	7814050	7920155	483	57	55923	0.056888	0.47732	DPPA3	0.77836	MS
ENSG00000198178	12	7832011	7954201	535	56	55923	-0.13002	0.55173	CLEC4C	0.827096	MS
ENSG00000205857	12	7867812	7976717	488	41	55923	0.39644	0.34589	NANOGNB	0.690583	MS
ENSG00000111704	12	7890390	7998655	448	32	55923	0.56443	0.28623	NANOG	0.639424	MS
ENSG00000173262	12	7915108	8093744	648	46	55923	0.15751	0.43742	SLC2A14	0.753378	MS
ENSG00000059804	12	8021826	8138871	342	39	55923	-0.44539	0.67198	SLC2A3	0.889531	MS
ENSG00000065970	12	8135299	8258099	254	29	55923	1.7392	0.040999	FOXJ2	0.259779	MS
ENSG00000171860	12	8160898	8269067	199	35	55923	1.5943	0.055436	C3AR1	0.3062	MS
ENSG00000089818	12	8184807	8300367	216	38	55923	1.9735	0.024218	NECAP1	0.192987	MS
ENSG00000111729	12	8226228	8341203	274	25	55923	1.5906	0.055852	CLEC4A	0.307611	MS
ENSG00000196946	12	8240733	8391133	334	22	55923	1.022	0.1534	ZNF705A	0.499149	MS
ENSG00000171847	12	8323856	8430214	278	18	55923	0.092907	0.46299	FAM90A1	0.769806	MS
ENSG00000205846	12	8558522	8680926	266	9	55923	0.5096	0.30516	CLEC6A	0.655525	MS
ENSG00000166527	12	8612071	8724962	329	22	55923	1.1046	0.13466	CLEC4D	0.469202	MS
ENSG00000166523	12	8635901	8743559	307	25	55923	1.1384	0.12747	CLEC4E	0.459825	MS
ENSG00000111732	12	8704762	8815467	323	29	55923	0.54248	0.29374	AICDA	0.645246	MS
ENSG00000197614	12	8739942	8865484	272	24	55923	0.46444	0.32117	MFAP5	0.670237	MS
ENSG00000166532	12	8784196	8985691	312	33	55923	0.25541	0.3992	RIMKLB	0.729596	MS
ENSG00000166535	12	8925068	9089597	457	49	55923	0.79749	0.21258	A2ML1	0.570864	MS
ENSG00000111752	12	9016492	9144063	379	28	55923	0.9428	0.17289	PHC1	0.526971	MS
ENSG00000003056	12	9042959	9152551	287	16	55923	0.57467	0.28276	M6PR	0.636142	MS
ENSG00000139187	12	9052640	9213356	392	20	55923	0.82067	0.20592	KLRG1	0.56394	MS
ENSG00000175899	12	9170260	9318825	306	16	55923	1.5881	0.05613	A2M	0.308168	MS
ENSG00000126838	12	9251436	9410966	460	33	55923	0.77068	0.22045	PZP	0.579286	MS
ENSG00000111796	12	9697147	9810482	283	21	55923	5.0739	1.9482e-07	KLRB1	2.12221e-05	MS
ENSG00000069493	12	9767565	9898413	523	25	55923	6.1196	4.692e-10	CLEC2D	1.13867e-07	MS
ENSG00000184293	12	9818456	9935895	497	27	55923	6.0302	8.189e-10	CLECL1	1.80459e-07	MS
ENSG00000110848	12	9855082	9963497	481	34	55923	5.9089	1.7216e-09	CD69	3.38601e-07	MS
ENSG00000150045	12	9930077	10047606	394	45	55923	2.5846	0.0048741	KLRF1	0.066227	MS
ENSG00000110852	12	9955583	10072735	360	44	55923	1.842	0.032739	CLEC2B	0.230932	MS
ENSG00000256797	12	9984088	10098432	378	46	55923	1.9154	0.02772	KLRF2	0.210603	MS
ENSG00000188393	12	10001272	10134980	522	49	55923	1.6491	0.049559	CLEC2A	0.286534	MS
ENSG00000172322	12	10053915	10198293	573	40	55923	1.6275	0.051814	CLEC12A	0.293812	MS
ENSG00000165682	12	10088241	10216023	499	38	55923	1.4729	0.070383	CLEC1B	0.348228	MS
ENSG00000256660	12	10113226	10221218	416	34	55923	1.5394	0.061856	CLEC12B	0.325708	MS
ENSG00000197992	12	10133276	10268565	424	37	55923	1.5395	0.061836	CLEC9A	0.325708	MS
ENSG00000150048	12	10172153	10314226	430	34	55923	-0.012579	0.50502	CLEC1A	0.797444	MS
ENSG00000172243	12	10219376	10332857	386	29	55923	-0.36684	0.64313	CLEC7A	0.876401	MS
ENSG00000173391	12	10260902	10374737	466	44	55923	0.46614	0.32056	OLR1	0.669839	MS
ENSG00000165685	12	10273141	10394400	482	48	55923	0.23423	0.4074	TMEM52B	0.735056	MS
ENSG00000139112	12	10315057	10425727	437	43	55923	0.079563	0.46829	GABARAPL1	0.77337	MS
ENSG00000134539	12	10328657	10519850	693	56	55923	-0.32885	0.62887	KLRD1	0.868888	MS
ENSG00000213809	12	10474952	10594473	396	31	55923	-0.86206	0.80567	KLRK1	0.94467	MS
ENSG00000255819	12	10474952	10612745	473	35	55923	-0.68264	0.75258	KLRC4-KLRK1	0.923008	MS
ENSG00000183542	12	10509983	10612356	303	18	55923	-0.12676	0.55043	KLRC4	0.826378	MS
ENSG00000205810	12	10514911	10623194	317	18	55923	0.025316	0.4899	KLRC3	0.787534	MS
ENSG00000255641	12	10514911	10638600	384	19	55923	-0.044926	0.51792	NKG2-E	0.806173	MS
ENSG00000205809	12	10529453	10644899	366	18	55923	-0.058087	0.52316	KLRC2	0.809775	MS
ENSG00000134545	12	10544863	10657284	358	17	55923	-0.035357	0.5141	KLRC1	0.803789	MS
ENSG00000180574	12	10608201	10725734	488	24	55923	-0.11615	0.54623	EIF2S3L	0.823879	MS
ENSG00000111196	12	10708612	10816222	377	18	55923	0.26129	0.39693	MAGOHB	0.728158	MS
ENSG00000060140	12	10721538	10876917	468	35	55923	0.17925	0.42887	STYK1	0.747992	MS
ENSG00000060138	12	10801683	10925911	326	34	55923	-0.24009	0.59487	YBX3	0.852253	MS
ENSG00000121377	12	10904131	11005226	157	25	55923	0.94041	0.1735	TAS2R7	0.527534	MS
ENSG00000121314	12	10908650	11009892	147	24	55923	0.9462	0.17202	TAS2R8	0.525908	MS
ENSG00000121381	12	10911693	11012767	145	23	55923	0.93298	0.17541	TAS2R9	0.529547	MS
ENSG00000111215	12	10927559	11374212	326	26	55923	0.041755	0.48335	PRR4	0.782994	MS
ENSG00000121318	12	10927916	11028957	106	16	55923	1.099	0.13587	TAS2R10	0.471149	MS
ENSG00000212127	12	11040005	11374172	219	21	55923	-0.69363	0.75604	TAS2R14	0.924869	MS
ENSG00000212126	12	11088512	11189511	2	1	55923	-1.7245	0.95769	TAS2R50	0.995167	MS
ENSG00000255837	12	11099094	11200474	2	1	55923	-1.7245	0.95769	TAS2R20	0.995167	MS
ENSG00000212124	12	11124218	11225219	2	1	55923	-1.7245	0.95769	TAS2R19	0.995167	MS
ENSG00000256436	12	11132986	11234006	3	1	55923	-1.117	0.868	TAS2R31	0.969451	MS
ENSG00000268301	12	11137087	11237275	3	1	55923	-1.117	0.868	AC018630.1	0.969451	MS
ENSG00000226761	12	11163964	11264893	41	6	55923	-1.3549	0.91228	TAS2R46	0.984021	MS
ENSG00000255374	12	11193886	11294912	42	6	55923	-1.3698	0.91462	TAS2R43	0.984387	MS
ENSG00000256188	12	11235557	11337243	64	9	55923	-1.556	0.94015	TAS2R30	0.990922	MS
ENSG00000186136	12	11288599	11389543	214	23	55923	-0.16753	0.56652	TAS2R42	0.836451	MS
ENSG00000197870	12	11368857	11472739	238	13	55923	1.3985	0.080987	PRB3	0.370834	MS
ENSG00000230657	12	11410017	11513369	262	23	55923	1.6618	0.048273	PRB4	0.28267	MS
ENSG00000251655	12	11454757	11598500	384	28	55923	0.82803	0.20383	PRB1	0.561873	MS
ENSG00000121335	12	11494476	11703975	630	36	55923	1.1042	0.13475	PRB2	0.469202	MS
ENSG00000139083	12	11752788	12098336	1009	112	55923	2.2618	0.011855	ETV6	0.121283	MS
ENSG00000121380	12	12152778	12414018	847	72	55923	2.6027	0.004625	BCL2L14	0.0637803	MS
ENSG00000070018	12	12218959	12469946	754	56	55923	-0.1003	0.53995	LRP6	0.81924	MS
ENSG00000111261	12	12432198	12553475	471	55	55923	-0.44129	0.6705	MANSC1	0.8893	MS
ENSG00000205791	12	12458342	12560001	364	39	55923	-0.38281	0.64907	LOH12CR2	0.878563	MS
ENSG00000165714	12	12460013	12669840	713	52	55923	-0.92782	0.82325	LOH12CR1	0.953504	MS
ENSG00000111266	12	12578829	12765317	510	45	55923	-0.39354	0.65304	DUSP16	0.880456	MS
ENSG00000111269	12	12714761	12848042	307	35	55923	1.6306	0.051488	CREBL2	0.292637	MS
ENSG00000183150	12	12763825	12899141	291	32	55923	1.4992	0.066909	GPR19	0.33909	MS
ENSG00000111276	12	12817992	12925305	266	41	55923	1.0591	0.14477	CDKN1B	0.485858	MS
ENSG00000178878	12	12828851	13032909	644	74	55923	0.18722	0.42574	APOLD1	0.745772	MS
ENSG00000213782	12	12916250	13032915	435	48	55923	-0.60733	0.72818	DDX47	0.912522	MS
ENSG00000013588	12	12993716	13120871	434	66	55923	1.1474	0.12562	GPRC5A	0.45726	MS
ENSG00000111291	12	13043709	13155081	330	42	55923	1.1807	0.11886	GPRC5D	0.445423	MS
ENSG00000013583	12	13077798	13203207	336	32	55923	-0.27457	0.60818	HEBP1	0.858554	MS
ENSG00000084444	12	13147218	13345455	398	44	55923	-0.48106	0.68476	KIAA1467	0.893919	MS
ENSG00000111305	12	13186494	13306619	227	26	55923	-0.42683	0.66525	GSG1	0.885948	MS
ENSG00000134531	12	13299650	13419708	349	52	55923	-1.0629	0.85609	EMP1	0.963798	MS
ENSG00000180861	12	13474023	13590101	432	42	55923	-1.3837	0.91678	C12orf36	0.984387	MS
ENSG00000273079	12	13643165	14183053	1729	108	55923	0.16669	0.43381	GRIN2B	0.75199	MS
ENSG00000171681	12	14468610	14701697	595	34	55923	-0.22284	0.58817	ATF7IP	0.848998	MS
ENSG00000121316	12	14606595	14771283	327	36	55923	-0.0044806	0.50179	PLBD1	0.795854	MS
ENSG00000070019	12	14715576	14899519	315	27	55923	1.3025	0.096365	GUCY2C	0.404623	MS
ENSG00000197837	12	14870933	14974065	281	19	55923	0.44817	0.32702	HIST4H4	0.676044	MS
ENSG00000246705	12	14877270	14980936	284	19	55923	0.39793	0.34534	H2AFJ	0.690092	MS
ENSG00000084463	12	14889410	15006474	315	24	55923	0.15641	0.43785	WBP11	0.753678	MS
ENSG00000182993	12	14906506	15109520	540	21	55923	-0.58362	0.72026	C12orf60	0.908655	MS
ENSG00000179256	12	14907584	15017116	289	22	55923	-0.3929	0.6528	SMCO3	0.880456	MS
ENSG00000111339	12	14928503	15046429	281	20	55923	-0.21298	0.58433	ART4	0.847449	MS
ENSG00000111341	12	14984115	15088860	281	8	55923	-0.30236	0.61881	MGP	0.863437	MS
ENSG00000139055	12	15016969	15142016	376	23	55923	-0.14137	0.55621	ERP27	0.829986	MS
ENSG00000111348	12	15044951	15164662	377	28	55923	0.113	0.45502	ARHGDIB	0.764628	MS
ENSG00000139053	12	15075956	15184799	364	25	55923	0.19166	0.424	PDE6H	0.745492	MS
ENSG00000134533	12	15210717	15551609	780	37	55923	-1.2744	0.89874	RERG	0.978422	MS
ENSG00000151490	12	15425331	15800333	725	57	55923	-1.0853	0.8611	PTPRO	0.966206	MS
ENSG00000151491	12	15723092	16085263	265	29	55923	1.0579	0.14504	EPS8	0.486184	MS
ENSG00000023734	12	15985325	16106412	95	14	55923	0.77618	0.21882	STRAP	0.577933	MS
ENSG00000023697	12	16014106	16240220	382	44	55923	0.081298	0.4676	DERA	0.77283	MS
ENSG00000188991	12	16291419	16480619	613	29	55923	0.4402	0.32989	SLC15A5	0.678902	MS
ENSG00000008394	12	16450076	16812193	720	66	55923	0.77511	0.21914	MGST1	0.578274	MS
ENSG00000048540	12	16651307	16813528	241	47	55923	0.68062	0.24806	LMO3	0.60684	MS
ENSG00000111404	12	18183803	18523041	1072	47	55923	-0.78386	0.78344	RERGL	0.935844	MS
ENSG00000139144	12	18350548	18851348	1595	68	55923	-0.9938	0.83984	PIK3C2G	0.957323	MS
ENSG00000139151	12	18786103	18940991	615	41	55923	-0.81886	0.79357	PLCZ1	0.939075	MS
ENSG00000177938	12	18841045	18942121	357	27	55923	-1.0267	0.84771	CAPZA3	0.960152	MS
ENSG00000052126	12	19232648	19579334	952	46	55923	0.76943	0.22082	PLEKHA5	0.579832	MS
ENSG00000139154	12	19506979	19923735	1963	73	55923	1.011	0.15601	AEBP2	0.5032	MS
ENSG00000172572	12	20472179	20887315	1330	95	55923	0.97655	0.1644	PDE3A	0.516116	MS
ENSG00000139155	12	20798289	20956320	700	29	55923	-0.35697	0.63944	SLCO1C1	0.874113	MS
ENSG00000111700	12	20913636	21293040	1729	34	55923	1.4985	0.067	SLCO1B3	0.339308	MS
ENSG00000257046	12	20918608	21293179	1689	32	55923	1.505	0.066167	LST3	0.337023	MS
ENSG00000205754	12	20918673	21295679	1694	33	55923	1.5501	0.060561	SLCO1B7	0.322232	MS
ENSG00000257062	12	21150113	21379829	891	27	55923	2.1259	0.016756	RP11-125O5.2	0.154371	MS
ENSG00000134538	12	21234136	21442180	843	29	55923	1.8405	0.032849	SLCO1B1	0.231028	MS
ENSG00000084453	12	21367534	21622528	1082	50	55923	0.94419	0.17254	SLCO1A2	0.526825	MS
ENSG00000121351	12	21457893	21582912	473	44	55923	0.74621	0.22777	IAPP	0.587615	MS
ENSG00000121350	12	21540549	21673300	585	30	55923	-0.2386	0.59429	PYROXD1	0.851856	MS
ENSG00000004700	12	21571845	21704603	597	26	55923	-0.33718	0.63201	RECQL	0.870467	MS
ENSG00000111711	12	21604715	21721342	529	29	55923	-0.38447	0.64969	GOLT1B	0.878899	MS
ENSG00000134548	12	21629241	21740311	447	31	55923	-0.24964	0.59857	C12orf39	0.853867	MS
ENSG00000111713	12	21639123	21807781	509	35	55923	-0.45056	0.67385	GYS2	0.890517	MS
ENSG00000111716	12	21738276	21960791	261	16	55923	-0.62928	0.73542	LDHB	0.915014	MS
ENSG00000121361	12	21867889	21978515	89	11	55923	0.11071	0.45592	KCNJ8	0.765085	MS
ENSG00000069431	12	21900335	22144336	401	42	55923	-0.56878	0.71525	ABCC9	0.907481	MS
ENSG00000111726	12	22149108	22268608	317	32	55923	0.084034	0.46651	CMAS	0.772177	MS
ENSG00000111728	12	22166707	22639975	1242	67	55923	1.2816	0.099983	ST8SIA1	0.411435	MS
ENSG00000111731	12	22551517	22747480	245	9	55923	0.54278	0.29364	C2CD5	0.645246	MS
ENSG00000139163	12	22728009	22893599	350	25	55923	0.96088	0.16831	ETNK1	0.52172	MS
ENSG00000134532	12	23632440	24153966	1451	139	55923	1.3661	0.08595	SOX5	0.381122	MS
ENSG00000060982	12	24914295	25152393	1000	82	55923	0.70537	0.24029	BCAT1	0.600831	MS
ENSG00000268865	12	25005243	25107615	387	51	55923	1.1101	0.13348	AC026310.1	0.467412	MS
ENSG00000226397	12	25096358	25200453	499	59	55923	-1.7097	0.95634	C12orf77	0.995092	MS
ENSG00000118308	12	25123936	25311268	776	73	55923	-1.6472	0.95024	LRMP	0.993249	MS
ENSG00000118307	12	25211354	25398096	633	30	55923	-0.1645	0.56533	CASC1	0.836076	MS
ENSG00000205707	12	25298150	25412579	362	23	55923	0.11968	0.45237	LYRM5	0.763492	MS
ENSG00000133703	12	25307723	25453870	462	43	55923	-0.042204	0.51683	KRAS	0.805583	MS
ENSG00000268076	12	25331515	25440840	334	36	55923	0.19718	0.42184	AC087239.1	0.744501	MS
ENSG00000152936	12	25512241	25851513	1234	75	55923	-0.3683	0.64367	IFLTD1	0.876588	MS
ENSG00000123094	12	26061962	26282825	808	40	55923	-1.2097	0.8868	RASSF8	0.975267	MS
ENSG00000123095	12	26222959	26328060	328	41	55923	-1.5355	0.93766	BHLHE41	0.990513	MS
ENSG00000123096	12	26224924	26502223	942	81	55923	0.092882	0.463	SSPN	0.769806	MS
ENSG00000123104	12	26440342	27036131	2024	115	55923	1.7628	0.038969	ITPR2	0.253603	MS
ENSG00000064102	12	27008114	27141259	365	43	55923	0.79486	0.21335	ASUN	0.571916	MS
ENSG00000111790	12	27041316	27169583	325	42	55923	0.96504	0.16726	FGFR1OP2	0.519979	MS
ENSG00000064115	12	27076128	27217367	407	40	55923	0.92967	0.17627	TM7SF3	0.530495	MS
ENSG00000152944	12	27125479	27269276	465	33	55923	1.3891	0.082399	MED21	0.373464	MS
ENSG00000214700	12	27183991	27285447	364	19	55923	1.4392	0.075049	C12orf71	0.358545	MS
ENSG00000211455	12	27346901	27528892	558	36	55923	1.4367	0.0754	STK38L	0.358969	MS
ENSG00000029153	12	27435787	27626241	589	42	55923	0.58622	0.27886	ARNTL2	0.633922	MS
ENSG00000165935	12	27569743	27705118	511	31	55923	0.33342	0.36941	SMCO2	0.709084	MS
ENSG00000110841	12	27626364	27898497	916	69	55923	0.61199	0.27027	PPFIBP1	0.626253	MS
ENSG00000174236	12	27799428	27900566	213	29	55923	1.6853	0.045961	REP15	0.27545	MS
ENSG00000061794	12	27813706	27959228	324	25	55923	1.9745	0.024164	MRPS35	0.192789	MS
ENSG00000205693	12	27865671	27974209	332	27	55923	1.2432	0.1069	MANSC4	0.425823	MS
ENSG00000087448	12	27882953	28005973	446	42	55923	0.96227	0.16796	KLHL42	0.52115	MS
ENSG00000087494	12	28061017	28175638	367	31	55923	-0.48386	0.68576	PTHLH	0.894319	MS
ENSG00000123106	12	28236182	28782883	1431	31	55923	1.5225	0.06394	CCDC91	0.330749	MS
ENSG00000064763	12	29252036	29543913	1019	31	55923	0.0098108	0.49609	FAR2	0.79219	MS
ENSG00000087502	12	29440285	29584122	432	25	55923	-0.24771	0.59782	ERGIC2	0.853701	MS
ENSG00000257599	12	29492227	29690421	633	50	55923	-0.43258	0.66734	OVCH1-AS1	0.887134	MS
ENSG00000187950	12	29515407	29700619	622	48	55923	-0.31902	0.62514	OVCH1	0.866564	MS
ENSG00000133687	12	29603773	29987692	1461	114	55923	0.5747	0.28275	TMTC1	0.636142	MS
ENSG00000133704	12	30731922	30898920	462	22	55923	-1.9898	0.97669	IPO8	1	MS
ENSG00000110888	12	30812486	30957885	438	28	55923	-1.3589	0.91291	CAPRIN2	0.984104	MS
ENSG00000110900	12	31029362	31199534	576	80	55923	-0.011159	0.50445	TSPAN11	0.797058	MS
ENSG00000013573	12	31176779	31307725	421	17	55923	-1.4032	0.91972	DDX11	0.984637	MS
ENSG00000139146	12	31383518	31529992	338	51	55923	-0.34265	0.63407	FAM60A	0.871793	MS
ENSG00000177340	12	31427250	31528879	183	41	55923	0.28697	0.38707	AC024940.1	0.721527	MS
ENSG00000170456	12	31485157	31794031	1128	38	55923	0.36101	0.35905	DENND5B	0.701692	MS
ENSG00000139160	12	31750094	31876048	437	44	55923	-0.41875	0.6623	METTL20	0.885111	MS
ENSG00000151743	12	31774071	31932108	542	48	55923	-0.73089	0.76758	AMN1	0.929409	MS
ENSG00000188375	12	31894123	31995175	454	37	55923	0.38478	0.3502	H3F3C	0.694819	MS
ENSG00000174718	12	32062304	32196039	681	71	55923	1.2047	0.11415	KIAA1551	0.437861	MS
ENSG00000151746	12	32209769	32586567	1627	69	55923	1.4362	0.075475	BICD1	0.358971	MS
ENSG00000139132	12	32502463	32848984	1355	51	55923	0.30224	0.38123	FGD4	0.718173	MS
ENSG00000087470	12	32782134	32948486	615	26	55923	-1.4111	0.92089	DNM1L	0.984942	MS
ENSG00000139131	12	32830424	32958836	475	27	55923	-1.4165	0.92168	YARS2	0.98496	MS
ENSG00000057294	12	32893679	33099774	717	54	55923	-0.71079	0.76139	PKP2	0.926774	MS
ENSG00000110975	12	33477173	33642754	446	25	55923	-0.46319	0.67839	SYT10	0.892365	MS
ENSG00000139133	12	34125216	34232629	313	11	55923	0.74769	0.22732	ALG10	0.587354	MS
ENSG00000175548	12	38660380	38767784	345	17	55923	-1.3811	0.91637	ALG10B	0.984387	MS
ENSG00000139117	12	38990624	39351232	1019	29	55923	-0.48605	0.68653	CPNE8	0.894685	MS
ENSG00000139116	12	39637030	39887192	408	23	55923	1.0496	0.14694	KIF21A	0.489423	MS
ENSG00000173208	12	39893835	40063553	350	29	55923	-0.29129	0.61458	ABCD2	0.861702	MS
ENSG00000180116	12	39969969	40352102	953	41	55923	0.55613	0.28906	C12orf40	0.641939	MS
ENSG00000151229	12	40098823	40549891	1167	59	55923	0.85776	0.19551	SLC2A13	0.553308	MS
ENSG00000188906	12	40540546	40813087	1094	39	55923	1.1001	0.13564	LRRK2	0.470847	MS
ENSG00000205592	12	40737197	41014632	1357	37	55923	1.1565	0.12374	MUC19	0.454234	MS
ENSG00000018236	12	41036244	41516220	1543	54	55923	0.48223	0.31482	CNTN1	0.665021	MS
ENSG00000165966	12	41532250	42018392	1676	51	55923	0.51596	0.30294	PDZRN4	0.653388	MS
ENSG00000151233	12	42425647	42588681	323	19	55923	1.8437	0.032615	GXYLT1	0.230417	MS
ENSG00000015153	12	42500906	42682151	334	20	55923	2.492	0.0063521	YAF2	0.0794071	MS
ENSG00000269367	12	42574050	42678075	169	14	55923	2.5646	0.0051641	AC020629.1	0.0690645	MS
ENSG00000134283	12	42582249	42903517	787	29	55923	3.5623	0.00018382	PPHLN1	0.005943	MS
ENSG00000139168	12	42655880	42769920	275	13	55923	2.743	0.0030437	ZCRB1	0.0474254	MS
ENSG00000139174	12	42802140	43034157	781	53	55923	2.4054	0.0080782	PRICKLE1	0.0938069	MS
ENSG00000173157	12	43697669	43995724	1010	33	55923	-0.73602	0.76914	ADAMTS20	0.930168	MS
ENSG00000129317	12	44072410	44202620	345	19	55923	0.40251	0.34365	PUS7L	0.688305	MS
ENSG00000198001	12	44102747	44233346	323	25	55923	0.50651	0.30625	IRAK4	0.65656	MS
ENSG00000151239	12	44137526	44250178	246	30	55923	0.76785	0.22129	TWF1	0.580538	MS
ENSG00000139173	12	44179770	44833545	1672	38	55923	0.44687	0.32749	TMEM117	0.676359	MS
ENSG00000184613	12	44852058	45365631	1268	58	55923	0.65972	0.25472	NELL2	0.61389	MS
ENSG00000185610	12	45358455	45494882	419	20	55923	1.0841	0.13916	DBX2	0.477124	MS
ENSG00000177119	12	45559770	45884187	715	26	55923	0.37519	0.35376	ANO6	0.697551	MS
ENSG00000189079	12	46073448	46351823	320	18	55923	3.093	0.00099087	ARID2	0.0213713	MS
ENSG00000139218	12	46262914	46435903	190	16	55923	3.214	0.00065449	SCAF11	0.0157718	MS
ENSG00000111371	12	46526846	46713800	423	56	55923	2.6813	0.0036663	SLC38A1	0.0540692	MS
ENSG00000134294	12	46701972	46816650	207	12	55923	0.28134	0.38923	SLC38A2	0.722556	MS
ENSG00000139209	12	47108546	47276191	577	36	55923	1.2093	0.11327	SLC38A4	0.436856	MS
ENSG00000139211	12	47419490	47523734	309	39	55923	-0.53102	0.7023	AMIGO2	0.901405	MS
ENSG00000179715	12	47423386	47680443	851	67	55923	0.09957	0.46034	PCED1B	0.767781	MS
ENSG00000005175	12	48007070	48149844	396	25	55923	-0.29534	0.61613	RPAP3	0.862222	MS
ENSG00000111405	12	48053517	48169350	302	27	55923	-0.095087	0.53788	ENDOU	0.818296	MS
ENSG00000079337	12	48078455	48214823	425	43	55923	1.9853	0.023558	RAPGEF3	0.189827	MS
ENSG00000211584	12	48097699	48226536	414	45	55923	2.3153	0.010299	SLC48A1	0.110928	MS
ENSG00000061273	12	48126505	48276915	465	66	55923	3.043	0.0011712	HDAC7	0.0240925	MS
ENSG00000268069	12	48128706	48229787	326	43	55923	2.8376	0.0022727	AC004466.1	0.0387998	MS
ENSG00000111424	12	48185320	48386831	612	64	55923	2.3219	0.010119	VDR	0.109554	MS
ENSG00000134291	12	48307352	48412661	366	32	55923	1.1166	0.13208	TMEM106C	0.465887	MS
ENSG00000139219	12	48316748	48448269	419	34	55923	1.5805	0.056994	COL2A1	0.310688	MS
ENSG00000257955	12	48363554	48469165	327	22	55923	2.2153	0.013368	RP1-228P16.5	0.132656	MS
ENSG00000079387	12	48386681	48550091	469	24	55923	2.2621	0.011845	SENP1	0.121283	MS
ENSG00000152556	12	48448922	48590187	395	22	55923	2.0662	0.019405	PFKM	0.169414	MS
ENSG00000177981	12	48491571	48624996	438	22	55923	1.3815	0.083563	ASB8	0.376258	MS
ENSG00000177875	12	48527366	48629709	341	18	55923	1.192	0.11663	C12orf68	0.44138	MS
ENSG00000269514	12	48542170	48645814	375	17	55923	0.97029	0.16595	DKFZP779L1853	0.5177	MS
ENSG00000172640	12	48546081	48647170	366	16	55923	1.0042	0.15765	OR10AD1	0.506106	MS
ENSG00000187166	12	48672763	48774062	293	16	55923	1.3388	0.090324	H1FNT	0.391794	MS
ENSG00000167528	12	48683791	48795197	341	25	55923	1.1635	0.12232	ZNF641	0.451418	MS
ENSG00000269282	12	48709919	48811738	309	29	55923	0.8997	0.18414	AC024257.1	0.539889	MS
ENSG00000139223	12	48816448	48916843	397	18	55923	-1.7357	0.95869	ANP32D	0.995294	MS
ENSG00000177627	12	48826286	48940295	459	19	55923	-1.8467	0.9676	C12orf54	0.997571	MS
ENSG00000197376	12	48851137	48973680	520	19	55923	-1.7224	0.9575	OR8S1	0.995167	MS
ENSG00000167531	12	48911467	49013849	358	30	55923	-1.0641	0.85636	LALBA	0.963798	MS
ENSG00000139620	12	48997184	49126021	313	14	55923	0.75517	0.22507	KANSL2	0.584719	MS
ENSG00000129315	12	49032247	49160681	285	17	55923	1.2116	0.11282	CCNT1	0.436438	MS
ENSG00000257987	12	49071218	49209569	293	31	55923	1.1072	0.13409	LINC00935	0.468435	MS
ENSG00000174233	12	49109975	49232820	245	39	55923	1.0092	0.15643	ADCY6	0.504046	MS
ENSG00000167535	12	49157577	49272724	238	37	55923	0.36867	0.35619	CACNB3	0.70028	MS
ENSG00000174243	12	49173547	49296625	272	33	55923	0.79343	0.21376	DDX23	0.572295	MS
ENSG00000172602	12	49200928	49309681	245	33	55923	1.0136	0.15539	RND1	0.502082	MS
ENSG00000272822	12	49247286	49401148	364	18	55923	0.84122	0.20011	RP11-302B13.5	0.558606	MS
ENSG00000139537	12	49247893	49375623	339	18	55923	0.89396	0.18567	CCDC65	0.542248	MS
ENSG00000134285	12	49265301	49370257	297	13	55923	0.90713	0.18217	FKBP11	0.536963	MS
ENSG00000255863	12	49265767	49383446	309	14	55923	0.88278	0.18868	AC073610.5	0.545065	MS
ENSG00000134287	12	49279506	49401334	272	14	55923	0.53686	0.29568	ARF3	0.646896	MS
ENSG00000169884	12	49309123	49415546	216	16	55923	0.45336	0.32515	WNT10B	0.674348	MS
ENSG00000125084	12	49322398	49425459	184	18	55923	0.42494	0.33544	WNT1	0.683449	MS
ENSG00000181418	12	49338932	49443092	156	20	55923	0.22052	0.41273	DDN	0.738056	MS
ENSG00000181929	12	49346057	49462980	142	21	55923	-0.062079	0.52475	PRKAG1	0.811032	MS
ENSG00000167548	12	49362758	49503557	143	20	55923	-0.59641	0.72455	KMT2D	0.91105	MS
ENSG00000167550	12	49408468	49513808	110	14	55923	-1.2853	0.90065	RHEBL1	0.979225	MS
ENSG00000139549	12	49433204	49538602	124	12	55923	-1.756	0.96045	DHH	0.995458	MS
ENSG00000139636	12	49440919	49554683	136	12	55923	-1.7968	0.96382	LMBR1L	0.996371	MS
ENSG00000123416	12	49471565	49575180	139	9	55923	-1.9526	0.97456	TUBA1B	0.999961	MS
ENSG00000167552	12	49528579	49633107	152	13	55923	-1.5063	0.93401	TUBA1A	0.988891	MS
ENSG00000167553	12	49532519	49717114	405	31	55923	0.0496	0.48022	TUBA1C	0.780434	MS
ENSG00000135406	12	49637035	49742465	310	22	55923	0.42167	0.33663	PRPH	0.684128	MS
ENSG00000135451	12	49667019	49775514	318	22	55923	0.25878	0.3979	TROAP	0.728298	MS
ENSG00000186897	12	49676200	49780971	304	21	55923	0.17958	0.42874	C1QL4	0.747992	MS
ENSG00000178401	12	49690700	49801309	292	22	55923	0.10209	0.45934	DNAJC22	0.767197	MS
ENSG00000123352	12	49710367	49971205	500	25	55923	-1.877	0.96974	SPATS2	0.998435	MS
ENSG00000135519	12	49882940	50002091	181	18	55923	-2.4222	0.99229	KCNH3	1	MS
ENSG00000187778	12	49900327	50011936	159	15	55923	-2.9196	0.99825	MCRS1	1	MS
ENSG00000110844	12	49912001	50088449	228	16	55923	-3.2034	0.99932	PRPF40B	1	MS
ENSG00000135436	12	49926668	50049422	153	14	55923	-3.3422	0.99958	FAM186B	1	MS
ENSG00000161791	12	49981724	50151948	287	12	55923	-2.5858	0.99514	FMNL3	1	MS
ENSG00000139644	12	50051508	50208717	359	24	55923	0.31121	0.37782	TMBIM6	0.714849	MS
ENSG00000167566	12	50134929	50272533	392	33	55923	1.7155	0.043126	NCKAP5L	0.266541	MS
ENSG00000186666	12	50181573	50286912	317	23	55923	2.0407	0.020638	BCDIN3D	0.175377	MS
ENSG00000135472	12	50210679	50348000	429	52	55923	2.2039	0.013766	FAIM2	0.135275	MS
ENSG00000167580	12	50294524	50402664	249	46	55923	1.5684	0.058393	AQP2	0.315703	MS
ENSG00000161798	12	50305653	50409464	215	41	55923	1.1928	0.11647	AQP5	0.441062	MS
ENSG00000086159	12	50310977	50420922	214	34	55923	0.78004	0.21768	AQP6	0.576431	MS
ENSG00000161800	12	50320706	50476919	271	35	55923	0.92952	0.17631	RACGAP1	0.530495	MS
ENSG00000110881	12	50401331	50527394	185	18	55923	1.2053	0.11405	ASIC1	0.437779	MS
ENSG00000066117	12	50428755	50544495	168	16	55923	1.3324	0.091367	SMARCD1	0.394524	MS
ENSG00000167588	12	50447602	50555102	159	13	55923	1.304	0.096123	GPD1	0.403897	MS
ENSG00000178449	12	50455762	50564240	158	11	55923	1.3212	0.093223	COX14	0.3985	MS
ENSG00000139624	12	50473575	50611288	180	11	55923	1.4385	0.075144	CERS5	0.358693	MS
ENSG00000050405	12	50519571	50727329	271	10	55923	1.5563	0.059821	LIMA1	0.320449	MS
ENSG00000269529	12	50640489	50741718	131	5	55923	1.538	0.062023	AC140061.12	0.326055	MS
ENSG00000185958	12	50670013	50840405	233	12	55923	1.2354	0.10833	FAM186A	0.428218	MS
ENSG00000161813	12	50736166	50923787	289	14	55923	0.72951	0.23284	LARP4	0.593381	MS
ENSG00000066084	12	50848768	51192450	551	17	55923	1.2752	0.10113	DIP2B	0.414199	MS
ENSG00000123268	12	51107493	51264905	290	17	55923	2.0689	0.019279	ATF1	0.168929	MS
ENSG00000186452	12	51186703	51331667	330	17	55923	2.0428	0.020535	TMPRSS12	0.175132	MS
ENSG00000185432	12	51267255	51376300	333	21	55923	1.4451	0.074214	METTL7A	0.356331	MS
ENSG00000214511	12	51297705	51414289	352	20	55923	0.95892	0.1688	HIGD1C	0.522002	MS
ENSG00000110911	12	51323184	51472349	430	19	55923	0.54978	0.29123	SLC11A2	0.643553	MS
ENSG00000050426	12	51391745	51504207	284	17	55923	0.77323	0.21969	LETMD1	0.578796	MS
ENSG00000110925	12	51404990	51527447	306	18	55923	0.85097	0.19739	CSRNP2	0.555358	MS
ENSG00000135457	12	51437446	51616926	477	33	55923	1.5557	0.059891	TFCP2	0.320652	MS
ENSG00000184271	12	51530719	51661477	343	35	55923	1.8158	0.034704	POU6F1	0.236389	MS
ENSG00000269339	12	51569860	51670085	254	27	55923	1.7959	0.036256	AC139768.1	0.243161	MS
ENSG00000183283	12	51582076	51715146	373	25	55923	1.4261	0.076923	DAZAP2	0.361959	MS
ENSG00000170545	12	51588342	51714674	353	22	55923	1.397	0.081199	SMAGP	0.371007	MS
ENSG00000110934	12	51624822	51768452	389	21	55923	0.9981	0.15911	BIN2	0.508325	MS
ENSG00000139610	12	51672227	51790463	327	31	55923	0.98561	0.16216	CELA1	0.51311	MS
ENSG00000139629	12	51695031	51836651	359	42	55923	1.8917	0.029264	GALNT6	0.216621	MS
ENSG00000050438	12	51735101	51952980	466	42	55923	1.9874	0.02344	SLC4A8	0.189138	MS
ENSG00000196876	12	51934050	52256648	579	38	55923	-1.2363	0.89182	SCN8A	0.976408	MS
ENSG00000260415	12	52153789	52256636	212	28	55923	-0.18046	0.5716	AC068987.1	0.84007	MS
ENSG00000167612	12	52231744	52335448	332	45	55923	-0.84428	0.80074	ANKRD33	0.943286	MS
ENSG00000139567	12	52250692	52367145	340	44	55923	-0.55994	0.71224	ACVRL1	0.906233	MS
ENSG00000135503	12	52295451	52440862	343	45	55923	-0.41896	0.66238	ACVR1B	0.885143	MS
ENSG00000161835	12	52350724	52459673	240	48	55923	-0.088646	0.53532	GRASP	0.816895	MS
ENSG00000123358	12	52366616	52503291	359	46	55923	0.14874	0.44088	NR4A1	0.754962	MS
ENSG00000123395	12	52413030	52521278	316	32	55923	0.42508	0.33539	C12orf44	0.683449	MS
ENSG00000167767	12	52512780	52635784	491	58	55923	-1.1409	0.87304	KRT80	0.970481	MS
ENSG00000135480	12	52576304	52695970	443	46	55923	-0.59926	0.7255	KRT7	0.911465	MS
ENSG00000170442	12	52593084	52752947	656	46	55923	-0.12653	0.55034	KRT86	0.826322	MS
ENSG00000205426	12	52629697	52735318	433	30	55923	0.5862	0.27887	KRT81	0.633922	MS
ENSG00000170523	12	52658085	52765182	454	27	55923	0.27295	0.39245	KRT83	0.724581	MS
ENSG00000267873	12	52659128	52759790	434	26	55923	0.30446	0.38039	AC121757.1	0.717516	MS
ENSG00000135443	12	52703790	52811265	495	32	55923	-0.47198	0.68153	KRT85	0.89357	MS
ENSG00000161849	12	52721596	52829436	435	27	55923	-0.96719	0.83328	KRT84	0.956076	MS
ENSG00000161850	12	52737715	52850139	449	29	55923	-0.61812	0.73175	KRT82	0.913369	MS
ENSG00000170454	12	52767854	52878309	524	21	55923	-0.22978	0.59087	KRT75	0.850526	MS
ENSG00000185479	12	52790435	52895910	475	20	55923	0.1102	0.45612	KRT6B	0.765121	MS
ENSG00000170465	12	52812300	52917569	477	17	55923	0.23626	0.40662	KRT6C	0.734364	MS
ENSG00000205420	12	52830958	52937041	523	19	55923	0.16677	0.43378	KRT6A	0.75199	MS
ENSG00000186081	12	52858359	52964471	544	35	55923	-0.0033099	0.50132	KRT5	0.795801	MS
ENSG00000268716	12	52872915	52972980	485	49	55923	0.56534	0.28592	AC055736.1	0.639037	MS
ENSG00000139648	12	52887693	52996931	505	47	55923	0.75436	0.22532	KRT71	0.584861	MS
ENSG00000170484	12	52909566	53017609	472	49	55923	0.93952	0.17373	KRT74	0.527534	MS
ENSG00000170486	12	52929373	53045322	494	43	55923	1.0776	0.1406	KRT72	0.478874	MS
ENSG00000186049	12	52951354	53062343	481	40	55923	0.84351	0.19947	KRT73	0.558102	MS
ENSG00000172867	12	52988342	53095948	405	39	55923	0.34642	0.36451	KRT2	0.706468	MS
ENSG00000167768	12	53018520	53124191	420	37	55923	-0.65216	0.74285	KRT1	0.91797	MS
ENSG00000189182	12	53033410	53147247	501	41	55923	-1.1035	0.8651	KRT77	0.968201	MS
ENSG00000185069	12	53111939	53221129	513	43	55923	-0.46121	0.67768	KRT76	0.892241	MS
ENSG00000186442	12	53133469	53239901	413	48	55923	-0.039606	0.5158	KRT3	0.804828	MS
ENSG00000170477	12	53150333	53258335	340	50	55923	0.47053	0.31899	KRT4	0.668453	MS
ENSG00000185640	12	53165194	53278079	416	49	55923	0.14489	0.4424	KRT79	0.755978	MS
ENSG00000170423	12	53181588	53292876	460	44	55923	0.42499	0.33542	KRT78	0.683449	MS
ENSG00000170421	12	53240977	53393738	563	32	55923	-0.1312	0.55219	KRT8	0.827142	MS
ENSG00000111057	12	53292655	53396685	298	31	55923	-0.45215	0.67442	KRT18	0.890801	MS
ENSG00000063046	12	53349942	53485993	320	28	55923	-0.77366	0.78043	EIF4B	0.934041	MS
ENSG00000111077	12	53390753	53508156	272	24	55923	-0.94353	0.82729	TENC1	0.954563	MS
ENSG00000167778	12	53408388	53523204	291	25	55923	-0.83289	0.79755	SPRYD3	0.941067	MS
ENSG00000167779	12	53441220	53546129	244	25	55923	-0.57716	0.71808	IGFBP6	0.908101	MS
ENSG00000167780	12	53447302	53568322	258	19	55923	-0.65113	0.74252	SOAT2	0.917799	MS
ENSG00000139631	12	53501447	53625135	263	20	55923	-0.23493	0.59287	CSAD	0.851232	MS
ENSG00000139651	12	53524484	53634596	195	23	55923	-0.10206	0.54064	ZNF740	0.819768	MS
ENSG00000139626	12	53535102	53651091	213	29	55923	-0.032409	0.51293	ITGB7	0.80301	MS
ENSG00000172819	12	53554354	53676764	228	33	55923	0.1695	0.4327	RARG	0.750812	MS
ENSG00000182544	12	53595035	53698189	188	25	55923	0.2424	0.40424	MFSD5	0.732453	MS
ENSG00000135476	12	53612083	53737427	223	24	55923	-0.034104	0.5136	ESPL1	0.803487	MS
ENSG00000123349	12	53639075	53743234	188	19	55923	0.2241	0.41134	PFDN5	0.737512	MS
ENSG00000139637	12	53643470	53750961	187	19	55923	0.24797	0.40208	C12orf10	0.731341	MS
ENSG00000094914	12	53651240	53768648	195	21	55923	0.32256	0.37351	AAAS	0.711861	MS
ENSG00000170374	12	53670362	53789099	182	22	55923	0.33365	0.36932	SP7	0.709084	MS
ENSG00000185591	12	53723960	53860230	204	16	55923	0.96977	0.16608	SP1	0.51799	MS
ENSG00000135409	12	53767639	53875318	155	12	55923	1.0174	0.15449	AMHR2	0.501212	MS
ENSG00000205352	12	53785389	53890429	141	12	55923	0.99992	0.15867	PRR13	0.50768	MS
ENSG00000197111	12	53785525	53924946	180	17	55923	0.96936	0.16618	PCBP2	0.518134	MS
ENSG00000139625	12	53824274	53943847	147	20	55923	0.51974	0.30162	MAP3K12	0.652601	MS
ENSG00000139546	12	53844705	53950215	132	18	55923	0.33919	0.36723	TARBP2	0.707879	MS
ENSG00000267281	12	53850472	54069763	367	19	55923	0.21164	0.41619	RP11-793H13.10	0.740582	MS
ENSG00000139574	12	53850474	53951422	135	17	55923	0.37701	0.35308	NPFF	0.696896	MS
ENSG00000170653	12	53851640	54070199	367	18	55923	0.19135	0.42412	ATF7	0.745492	MS
ENSG00000135390	12	53976510	54121192	331	19	55923	-0.19361	0.57676	ATP5G2	0.842937	MS
ENSG00000012822	12	54054903	54171529	278	29	55923	1.2229	0.11069	CALCOCO1	0.433268	MS
ENSG00000123364	12	54282535	54390328	305	37	55923	0.98905	0.16132	HOXC13	0.511719	MS
ENSG00000123407	12	54298618	54402740	258	30	55923	0.88406	0.18833	HOXC12	0.54472	MS
ENSG00000123388	12	54316910	54421427	226	35	55923	0.17652	0.42994	HOXC11	0.748826	MS
ENSG00000180818	12	54328849	54434063	215	35	55923	0.293	0.38476	HOXC10	0.719978	MS
ENSG00000273049	12	54329629	54478672	289	44	55923	1.0588	0.14483	RP11-834C11.12	0.485858	MS
ENSG00000197757	12	54334408	54474607	268	40	55923	0.91259	0.18073	HOXC6	0.535294	MS
ENSG00000180806	12	54338679	54447121	207	34	55923	0.45664	0.32397	HOXC9	0.672931	MS
ENSG00000037965	12	54352832	54457570	187	31	55923	0.57516	0.28259	HOXC8	0.636142	MS
ENSG00000198353	12	54360715	54499813	248	43	55923	1.7533	0.039776	HOXC4	0.255631	MS
ENSG00000172789	12	54376637	54479142	171	31	55923	1.587	0.056256	HOXC5	0.308495	MS
ENSG00000273266	12	54397661	54499814	184	31	55923	1.8965	0.028947	HOXC4	0.215272	MS
ENSG00000123415	12	54508529	54632778	256	29	55923	0.73213	0.23204	SMUG1	0.592443	MS
ENSG00000094916	12	54574724	54723886	186	27	55923	0.39217	0.34747	CBX5	0.692412	MS
ENSG00000135486	12	54623977	54730872	95	15	55923	-0.7632	0.77733	HNRNPA1	0.933265	MS
ENSG00000123405	12	54635895	54744905	95	14	55923	-0.79647	0.78712	NFE2	0.937047	MS
ENSG00000111481	12	54644986	54795633	148	21	55923	-1.1015	0.86465	COPZ1	0.968061	MS
ENSG00000139572	12	54706229	54808271	112	18	55923	-1.1815	0.8813	GPR84	0.973654	MS
ENSG00000161642	12	54712917	54835082	141	26	55923	-1.6991	0.95535	ZNF385A	0.994812	MS
ENSG00000161638	12	54739045	54863244	176	28	55923	-1.8313	0.96648	ITGA5	0.997101	MS
ENSG00000170627	12	54799734	54917386	279	26	55923	-1.6295	0.94839	GTSF1	0.993189	MS
ENSG00000123338	12	54841495	54987726	406	60	55923	0.37509	0.3538	NCKAP1L	0.697558	MS
ENSG00000123360	12	54893134	55023023	360	56	55923	1.9674	0.024571	PDE1B	0.194498	MS
ENSG00000135447	12	54919171	55032443	319	39	55923	2.2295	0.012889	PPP1R1A	0.129308	MS
ENSG00000135413	12	54974595	55078679	339	33	55923	1.8528	0.031956	LACRT	0.227643	MS
ENSG00000161634	12	54988375	55092277	358	32	55923	2.0838	0.01859	DCD	0.165003	MS
ENSG00000172551	12	55174303	55302177	563	22	55923	-0.40695	0.65798	MUCL1	0.882956	MS
ENSG00000135426	12	55291802	55428530	536	32	55923	2.3481	0.0094354	TESPA1	0.104624	MS
ENSG00000123307	12	55363729	55473798	313	30	55923	1.8783	0.03017	NEUROD4	0.220266	MS
ENSG00000170605	12	55473465	55574586	350	6	55923	-0.14437	0.55739	OR9K2	0.830871	MS
ENSG00000179919	12	55564809	55665759	244	8	55923	-0.45392	0.67506	OR10A7	0.891162	MS
ENSG00000197706	12	55590982	55692086	188	11	55923	-0.72306	0.76518	OR6C74	0.928033	MS
ENSG00000188324	12	55638072	55739016	223	20	55923	-0.20736	0.58214	OR6C6	0.846284	MS
ENSG00000205330	12	55664346	55765408	254	15	55923	0.29325	0.38466	OR6C1	0.719978	MS
ENSG00000205329	12	55675485	55776420	274	14	55923	0.52615	0.29939	OR6C3	0.650267	MS
ENSG00000187857	12	55708895	55809833	306	9	55923	0.94272	0.17291	OR6C75	0.526971	MS
ENSG00000205328	12	55744214	55845289	278	10	55923	0.94249	0.17297	OR6C65	0.526971	MS
ENSG00000185821	12	55770038	55870976	268	11	55923	0.98725	0.16176	OR6C76	0.512521	MS
ENSG00000179695	12	55795998	55896936	308	14	55923	0.53686	0.29568	OR6C2	0.646896	MS
ENSG00000184954	12	55812984	55913922	327	15	55923	0.23063	0.4088	OR6C70	0.735676	MS
ENSG00000205327	12	55836147	55937100	325	14	55923	0.087639	0.46508	OR6C68	0.771358	MS
ENSG00000179626	12	55894983	55996028	299	12	55923	-1.8371	0.9669	OR6C4	0.997235	MS
ENSG00000179615	12	55918199	56019128	243	16	55923	-2.3884	0.99154	OR2AP1	1	MS
ENSG00000175398	12	55980644	56081638	293	26	55923	-0.46224	0.67804	OR10P1	0.892241	MS
ENSG00000170439	12	56025330	56128395	246	36	55923	-0.31676	0.62429	METTL7B	0.866292	MS
ENSG00000135424	12	56028352	56159827	254	33	55923	-0.43403	0.66787	ITGA7	0.887531	MS
ENSG00000135441	12	56059820	56163871	145	21	55923	-0.51372	0.69628	BLOC1S1	0.898906	MS
ENSG00000258311	12	56059820	56168487	148	22	55923	-0.49205	0.68866	RP11-644F5.10	0.895798	MS
ENSG00000135437	12	56064151	56168489	142	20	55923	-0.46535	0.67916	RDH5	0.892761	MS
ENSG00000135404	12	56069107	56173491	129	18	55923	-0.60188	0.72637	CD63	0.911803	MS
ENSG00000135414	12	56087064	56200911	112	18	55923	-1.0972	0.86373	GDF11	0.967719	MS
ENSG00000205323	12	56096247	56261540	151	24	55923	-0.60642	0.72788	SARNP	0.912337	MS
ENSG00000257390	12	56101059	56271330	152	24	55923	-0.45443	0.67524	RP11-762I7.5	0.891162	MS
ENSG00000123353	12	56161703	56265663	90	17	55923	-0.13049	0.55191	ORMDL2	0.827096	MS
ENSG00000135392	12	56164744	56274608	99	20	55923	0.20601	0.41839	DNAJC14	0.74272	MS
ENSG00000123342	12	56179217	56286750	97	19	55923	0.47989	0.31565	MMP19	0.665674	MS
ENSG00000170473	12	56245197	56376402	128	16	55923	1.5203	0.064216	WIBG	0.3314	MS
ENSG00000065357	12	56271103	56397811	147	21	55923	1.2374	0.10796	DGKA	0.427531	MS
ENSG00000185664	12	56297889	56417101	138	21	55923	0.84924	0.19787	PMEL	0.555996	MS
ENSG00000123374	12	56310553	56416568	122	19	55923	0.6521	0.25717	CDK2	0.615751	MS
ENSG00000111540	12	56317697	56438490	133	19	55923	0.61876	0.26804	RAB5B	0.623578	MS
ENSG00000139531	12	56340964	56450425	130	14	55923	0.50197	0.30784	SUOX	0.657619	MS
ENSG00000123411	12	56351443	56482219	177	16	55923	0.62017	0.26757	IKZF4	0.623578	MS
ENSG00000197728	12	56385637	56488116	136	14	55923	0.76457	0.22226	RPS26	0.581809	MS
ENSG00000065361	12	56423641	56547289	159	22	55923	1.452	0.073253	ERBB3	0.35532	MS
ENSG00000257411	12	56445115	56553073	143	21	55923	1.6553	0.048929	RP11-603J24.9	0.28455	MS
ENSG00000170515	12	56448103	56557691	138	21	55923	1.738	0.041107	PA2G4	0.260014	MS
ENSG00000229117	12	56460370	56561727	123	21	55923	1.8822	0.029903	RPL41	0.219013	MS
ENSG00000135482	12	56461943	56566278	124	21	55923	1.9386	0.026277	ZC3H10	0.202893	MS
ENSG00000139641	12	56462034	56588455	135	22	55923	2.0989	0.017913	ESYT1	0.160856	MS
ENSG00000196465	12	56496040	56603431	83	15	55923	2.4431	0.0072815	MYL6B	0.087634	MS
ENSG00000092841	12	56501945	56607280	79	15	55923	2.454	0.0070638	MYL6	0.085822	MS
ENSG00000139613	12	56506767	56633351	102	21	55923	2.6916	0.0035551	SMARCC2	0.0530763	MS
ENSG00000181852	12	56548285	56665717	86	12	55923	2.0578	0.019805	RNF41	0.170806	MS
ENSG00000139579	12	56565799	56673638	86	10	55923	1.5916	0.055738	NABP2	0.307237	MS
ENSG00000139540	12	56573833	56681630	94	10	55923	1.4059	0.079879	SLC39A5	0.368312	MS
ENSG00000139645	12	56581591	56702175	125	9	55923	1.034	0.15058	ANKRD52	0.493946	MS
ENSG00000135469	12	56610642	56714750	118	7	55923	0.64317	0.26006	COQ10A	0.617292	MS
ENSG00000062485	12	56615483	56744176	143	6	55923	0.48496	0.31385	CS	0.663944	MS
ENSG00000144785	12	56629700	56759843	145	6	55923	0.17996	0.42859	RP11-977G19.10	0.747992	MS
ENSG00000257727	12	56653626	56760120	125	6	55923	0.15006	0.44036	CNPY2	0.754962	MS
ENSG00000135473	12	56660007	56777837	124	7	55923	0.13812	0.44507	PAN2	0.757789	MS
ENSG00000110944	12	56682663	56784193	99	7	55923	0.03305	0.48682	IL23A	0.785104	MS
ENSG00000170581	12	56685381	56803939	104	8	55923	0.012465	0.49503	STAT2	0.791706	MS
ENSG00000175336	12	56704353	56806607	77	8	55923	-0.051193	0.52041	APOF	0.808106	MS
ENSG00000111602	12	56760903	56893187	184	22	55923	1.6508	0.049392	TIMELESS	0.285999	MS
ENSG00000135517	12	56793286	56912950	187	21	55923	1.8033	0.035667	MIP	0.240862	MS
ENSG00000176422	12	56812301	56914763	172	19	55923	1.8368	0.033121	SPRYD4	0.231412	MS
ENSG00000135423	12	56814736	56932198	230	21	55923	1.9803	0.023832	GLS2	0.190775	MS
ENSG00000076067	12	56865713	57034745	288	27	55923	2.1998	0.01391	RBMS2	0.13641	MS
ENSG00000076108	12	56939380	57080600	239	31	55923	1.0736	0.1415	BAZ2A	0.480165	MS
ENSG00000110955	12	56981959	57089798	175	18	55923	0.68516	0.24662	ATP5B	0.605869	MS
ENSG00000110958	12	57007127	57132159	202	18	55923	0.97179	0.16558	PTGES3	0.517503	MS
ENSG00000196531	12	57056212	57175412	165	16	55923	1.4145	0.078614	NACA	0.365439	MS
ENSG00000198056	12	57075380	57196157	195	18	55923	1.4053	0.079963	PRIM1	0.36861	MS
ENSG00000025423	12	57095945	57231574	253	17	55923	1.3624	0.086536	HSD17B6	0.382256	MS
ENSG00000170426	12	57266938	57378189	326	21	55923	-1.0871	0.8615	SDR9C7	0.966283	MS
ENSG00000139547	12	57295219	57403158	245	22	55923	-1.1216	0.86898	RDH16	0.969511	MS
ENSG00000166856	12	57338230	57440468	202	13	55923	-1.5413	0.93838	GPR182	0.990634	MS
ENSG00000268162	12	57340745	57441335	200	13	55923	-1.552	0.93967	HBCBP	0.990922	MS
ENSG00000166860	12	57342618	57450230	220	14	55923	-1.4863	0.9314	ZBTB39	0.987717	MS
ENSG00000166863	12	57353784	57472667	231	15	55923	-1.6865	0.95415	TAC3	0.994669	MS
ENSG00000166866	12	57372301	57494982	224	18	55923	-1.5486	0.93926	MYO1A	0.990826	MS
ENSG00000166881	12	57399426	57531846	248	28	55923	0.54323	0.29348	TMEM194A	0.645246	MS
ENSG00000166886	12	57432677	57539259	193	28	55923	1.0744	0.14132	NAB2	0.479894	MS
ENSG00000166888	12	57439191	57575922	218	36	55923	1.0699	0.14234	STAT6	0.481414	MS
ENSG00000123384	12	57472276	57657134	256	36	55923	1.6599	0.048467	LRP1	0.283382	MS
ENSG00000182379	12	57560578	57670232	119	14	55923	1.1174	0.1319	NXPH4	0.465621	MS
ENSG00000182199	12	57573110	57678718	114	16	55923	1.4175	0.078162	SHMT2	0.364693	MS
ENSG00000185633	12	57578686	57684498	117	17	55923	1.8814	0.029959	NDUFA4L2	0.21931	MS
ENSG00000185482	12	57587236	57694976	119	19	55923	2.2508	0.012199	STAC3	0.123746	MS
ENSG00000258830	12	57593392	57740267	167	18	55923	2.5917	0.0047746	RP11-123K3.4	0.0653188	MS
ENSG00000179912	12	57593392	57874788	379	20	55923	2.8921	0.0019132	R3HDM2	0.0341526	MS
ENSG00000268367	12	57760198	57860536	163	17	55923	3.0015	0.0013432	AC126614.1	0.0266251	MS
ENSG00000175189	12	57778543	57894611	192	23	55923	3.3583	0.00039217	INHBC	0.0108551	MS
ENSG00000139269	12	57796106	57903063	179	23	55923	3.2788	0.00052131	INHBE	0.0132378	MS
ENSG00000111087	12	57803918	57916045	181	22	55923	3.1772	0.00074341	GLI1	0.0174421	MS
ENSG00000123329	12	57816038	57932597	184	20	55923	2.8553	0.0021501	ARHGAP9	0.0373724	MS
ENSG00000166986	12	57819228	57961352	214	22	55923	2.9884	0.0014024	MARS	0.0274076	MS
ENSG00000175197	12	57860371	57964300	138	11	55923	2.3603	0.009129	DDIT3	0.102352	MS
ENSG00000166987	12	57864493	57973931	137	11	55923	2.5636	0.0051802	MBD6	0.0690645	MS
ENSG00000175203	12	57873885	57991114	152	13	55923	2.8585	0.002128	DCTN2	0.0371229	MS
ENSG00000155980	12	57893781	58030415	183	23	55923	4.2085	1.2854e-05	KIF5A	0.000694188	MS
ENSG00000166908	12	57934957	58047198	165	24	55923	6.428	6.4667e-11	PIP4K2C	2.32066e-08	MS
ENSG00000178498	12	57948405	58053587	179	21	55923	6.4263	6.5364e-11	DTX3	2.32066e-08	MS
ENSG00000240771	12	57953963	58063162	204	18	55923	6.3782	8.9612e-11	ARHGEF25	3.12371e-08	MS
ENSG00000135502	12	57963310	58069934	214	16	55923	6.3274	1.2467e-10	SLC26A10	4.12099e-08	MS
ENSG00000135454	12	57967193	58077138	228	16	55923	6.3133	1.3659e-10	B4GALNT1	4.26886e-08	MS
ENSG00000135506	12	58037738	58165340	226	12	55923	6.4339	6.2197e-11	OS9	2.29316e-08	MS
ENSG00000135439	12	58068980	58185940	156	14	55923	6.8858	2.8733e-12	AGAP2	2.04026e-09	MS
ENSG00000255737	12	58070054	58172139	137	14	55923	6.8275	4.3195e-12	AGAP2-AS1	2.6714e-09	MS
ENSG00000135452	12	58081796	58193994	137	14	55923	6.8671	3.2752e-12	TSPAN31	2.21575e-09	MS
ENSG00000135446	12	58091510	58199796	122	12	55923	6.8322	4.1798e-12	CDK4	2.67117e-09	MS
ENSG00000139266	12	58098881	58204190	118	13	55923	6.7402	7.909e-12	2024-03-09	4.33232e-09	MS
ENSG00000111012	12	58106117	58212769	114	12	55923	6.6526	1.4394e-11	CYP27B1	7.26215e-09	MS
ENSG00000037897	12	58112254	58216576	112	12	55923	6.5626	2.644e-11	METTL1	1.10197e-08	MS
ENSG00000123427	12	58115275	58226324	123	13	55923	6.5829	2.3062e-11	METTL21B	1.00487e-08	MS
ENSG00000257921	12	58116811	58230829	129	13	55923	6.6039	2.0028e-11	RP11-571M6.15	9.14231e-09	MS
ENSG00000123297	12	58126372	58251854	129	13	55923	6.5749	2.4338e-11	TSFM	1.03691e-08	MS
ENSG00000135407	12	58141159	58262487	133	12	55923	6.4819	4.5284e-11	AVIL	1.77181e-08	MS
ENSG00000175215	12	58163710	58290522	165	14	55923	6.1408	4.1043e-10	CTDSP2	1.02192e-07	MS
ENSG00000166896	12	58285324	58401052	279	13	55923	2.0441	0.020474	XRCC6BP1	0.174845	MS
ENSG00000258231	12	58887907	59256842	1016	59	55923	-0.77214	0.77999	RP11-362K2.2	0.933905	MS
ENSG00000139263	12	59215931	59364303	435	26	55923	0.37305	0.35456	LRIG3	0.698195	MS
ENSG00000257230	12	59867059	59967965	322	25	55923	-0.7619	0.77694	RP11-272B17.2	0.933265	MS
ENSG00000118596	12	59939848	60226395	783	31	55923	-1.3707	0.91477	SLC16A7	0.984387	MS
ENSG00000198673	12	62052040	62722931	1851	94	55923	1.3884	0.082511	FAM19A2	0.373707	MS
ENSG00000135655	12	62604119	62861211	630	32	55923	-0.51706	0.69744	USP15	0.899335	MS
ENSG00000061987	12	62810597	63041363	653	34	55923	-0.29404	0.61564	MON2	0.861914	MS
ENSG00000221949	12	62945531	63047214	265	31	55923	0.37757	0.35288	C12orf61	0.696819	MS
ENSG00000111110	12	62987762	63378817	1334	136	55923	-0.52609	0.70059	PPM1H	0.900705	MS
ENSG00000166148	12	63489014	63594722	411	23	55923	0.61922	0.26789	AVPR1A	0.623578	MS
ENSG00000177990	12	63902693	64112719	950	30	55923	-0.016781	0.50669	DPY19L2	0.798327	MS
ENSG00000118600	12	64123583	64253338	445	24	55923	-0.16175	0.56425	TMEM5	0.835177	MS
ENSG00000196935	12	64188073	64591613	787	76	55923	-1.1383	0.87249	SRGAP1	0.970481	MS
ENSG00000174206	12	64530096	64666076	229	23	55923	-0.94858	0.82858	C12orf66	0.955039	MS
ENSG00000185306	12	64610217	64834972	469	29	55923	0.43827	0.3306	C12orf56	0.679658	MS
ENSG00000184575	12	64748130	64894907	263	19	55923	0.19475	0.42279	XPOT	0.745133	MS
ENSG00000183735	12	64795660	64945888	298	30	55923	-0.012045	0.50481	TBK1	0.797349	MS
ENSG00000153179	12	64954293	65141347	403	31	55923	0.43477	0.33187	RASSF3	0.680543	MS
ENSG00000268028	12	65040189	65140329	205	25	55923	0.061372	0.47553	AC025262.1	0.777507	MS
ENSG00000135677	12	65057225	65203227	266	24	55923	-0.19348	0.57671	GNS	0.842937	MS
ENSG00000111490	12	65124589	65324812	311	37	55923	-2.5767	0.99501	TBC1D30	1	MS
ENSG00000156076	12	65394406	65565346	276	23	55923	1.3066	0.095666	WIF1	0.40337	MS
ENSG00000174106	12	65513351	65692107	268	19	55923	1.1308	0.12907	LEMD3	0.461959	MS
ENSG00000174099	12	65622423	65932024	465	29	55923	2.84	0.0022555	MSRB3	0.0386575	MS
ENSG00000149948	12	66167911	66410075	472	46	55923	-0.58067	0.71927	HMGA2	0.908318	MS
ENSG00000197301	12	66195120	66325947	228	24	55923	-0.75981	0.77632	RP11-366L20.2	0.933179	MS
ENSG00000267942	12	66241518	66367967	202	34	55923	-1.8754	0.96963	AC090673.2	0.998435	MS
ENSG00000139233	12	66466842	66574548	287	14	55923	-0.064123	0.52556	LLPH	0.811338	MS
ENSG00000228144	12	66467697	66613765	354	17	55923	0.10881	0.45667	TMBIM4	0.765121	MS
ENSG00000155957	12	66467709	66613852	354	17	55923	0.10881	0.45667	TMBIM4	0.765121	MS
ENSG00000090376	12	66532659	66698402	335	30	55923	0.45154	0.3258	IRAK3	0.675196	MS
ENSG00000127311	12	66646325	66787423	269	12	55923	0.14483	0.44242	HELB	0.755978	MS
ENSG00000155974	12	66691211	67247966	1733	114	55923	-1.4436	0.92558	GRIP1	0.986607	MS
ENSG00000111530	12	67613061	67763731	484	26	55923	0.28414	0.38815	CAND1	0.722332	MS
ENSG00000127334	12	67992118	68109186	316	32	55923	-0.08753	0.53487	DYRK2	0.816895	MS
ENSG00000111537	12	68498548	68603527	365	23	55923	0.1006	0.45993	IFNG	0.767614	MS
ENSG00000111536	12	68545131	68669601	460	37	55923	-0.92495	0.8225	IL26	0.953269	MS
ENSG00000127318	12	68592022	68697387	338	31	55923	-0.93692	0.8256	IL22	0.954254	MS
ENSG00000111554	12	68616223	68776161	458	51	55923	-1.1324	0.87128	MDM1	0.970346	MS
ENSG00000127314	12	68954619	69104372	326	26	55923	-0.64158	0.73943	RAP1B	0.917066	MS
ENSG00000111581	12	69030514	69186785	352	29	55923	-0.58842	0.72187	NUP107	0.909347	MS
ENSG00000175782	12	69089886	69237508	351	33	55923	-0.23153	0.59155	SLC35E3	0.850653	MS
ENSG00000251695	12	69136125	69237743	244	33	55923	0.14402	0.44274	AC124890.1	0.756172	MS
ENSG00000135679	12	69151956	69289214	362	42	55923	0.62629	0.26556	MDM2	0.622258	MS
ENSG00000135678	12	69185977	69415350	724	82	55923	-0.14161	0.55631	CPM	0.83007	MS
ENSG00000111605	12	69583317	69718138	353	28	55923	2.4709	0.0067392	CPSF6	0.0826112	MS
ENSG00000090382	12	69692121	69798014	339	17	55923	1.4243	0.077181	LYZ	0.362497	MS
ENSG00000127337	12	69703483	69834576	456	31	55923	1.065	0.14343	YEATS4	0.483428	MS
ENSG00000166225	12	69814129	70023562	530	30	55923	-0.040461	0.51614	FRS2	0.805162	MS
ENSG00000166226	12	69929114	70045350	335	28	55923	-0.17309	0.56871	CCT2	0.837823	MS
ENSG00000198812	12	69952351	70054942	313	29	55923	0.019076	0.49239	LRRC10	0.789768	MS
ENSG00000127325	12	69987140	70143256	562	39	55923	0.63032	0.26424	BEST3	0.621122	MS
ENSG00000127328	12	70082461	70266984	523	29	55923	-1.2056	0.88601	RAB3IP	0.974958	MS
ENSG00000258052	12	70145449	70299143	511	25	55923	-1.1563	0.87623	AC025263.3	0.972314	MS
ENSG00000166268	12	70169084	70402877	885	40	55923	0.8	0.21185	MYRFL	0.569675	MS
ENSG00000111596	12	70586774	70798773	692	30	55923	0.25217	0.40045	CNOT2	0.730696	MS
ENSG00000135643	12	70710056	70878072	578	40	55923	-0.42427	0.66432	KCNMB4	0.885637	MS
ENSG00000127329	12	70860630	71081220	864	75	55923	0.05273	0.47897	PTPRB	0.779724	MS
ENSG00000153233	12	70981853	71364623	1270	98	55923	0.83516	0.20181	PTPRR	0.559902	MS
ENSG00000258053	12	71391182	71562027	485	20	55923	1.5492	0.060673	CTD-2021H9.3	0.322549	MS
ENSG00000127324	12	71468865	71885678	1242	65	55923	0.76285	0.22278	TSPAN8	0.582057	MS
ENSG00000139292	12	71783550	72030090	793	44	55923	0.032493	0.48704	LGR5	0.78521	MS
ENSG00000133858	12	71953252	72111505	331	22	55923	-1.0621	0.85589	ZFC3H1	0.963798	MS
ENSG00000173451	12	72006789	72124419	229	27	55923	-0.6318	0.73624	THAP2	0.915204	MS
ENSG00000258064	12	72017984	72142748	274	25	55923	-0.50171	0.69206	RP11-293I14.2	0.897026	MS
ENSG00000139291	12	72029867	72147836	264	24	55923	-0.44805	0.67294	TMEM19	0.890073	MS
ENSG00000080371	12	72098654	72234699	328	25	55923	0.37956	0.35214	RAB21	0.696488	MS
ENSG00000121749	12	72183487	72370629	413	32	55923	0.59504	0.27591	TBC1D15	0.631656	MS
ENSG00000139287	12	72282626	72630398	824	39	55923	-0.24906	0.59834	TPH2	0.853843	MS
ENSG00000072657	12	72431046	73109422	1431	67	55923	-0.89227	0.81388	TRHDE	0.948625	MS
ENSG00000253719	12	74881551	74985223	393	22	55923	-0.91562	0.82007	ATXN7L3B	0.951695	MS
ENSG00000166006	12	75383857	75653648	636	44	55923	2.0162	0.021891	KCNC2	0.181357	MS
ENSG00000180881	12	75619759	75834708	441	29	55923	0.20265	0.4197	CAPS2	0.743019	MS
ENSG00000173401	12	75678419	75814340	275	15	55923	-0.53955	0.70525	GLIPR1L1	0.903296	MS
ENSG00000180481	12	75734850	75876468	362	13	55923	-0.76133	0.77677	GLIPR1L2	0.933265	MS
ENSG00000139278	12	75824460	75947633	295	14	55923	-1.2157	0.88794	GLIPR1	0.975267	MS
ENSG00000111615	12	75840684	75955416	258	14	55923	-1.2958	0.90247	KRR1	0.979959	MS
ENSG00000139289	12	76369227	76477712	296	44	55923	0.47866	0.31609	PHLDA1	0.666142	MS
ENSG00000187109	12	76388670	76528813	320	48	55923	-0.20933	0.58291	NAP1L1	0.846726	MS
ENSG00000179941	12	76688254	76792222	232	30	55923	0.38398	0.3505	BBS10	0.695025	MS
ENSG00000091039	12	76695577	77003589	680	31	55923	0.92213	0.17823	OSBPL8	0.532141	MS
ENSG00000186908	12	77107368	77297476	636	33	55923	-0.76365	0.77746	ZDHHC17	0.933265	MS
ENSG00000175183	12	77202495	77322840	369	33	55923	-0.20841	0.58255	CSRP2	0.846495	MS
ENSG00000165891	12	77365027	77509360	518	50	55923	0.16453	0.43466	E2F7	0.752221	MS
ENSG00000268519	12	77899297	78000568	476	22	55923	0.63783	0.26179	AC073528.1	0.619023	MS
ENSG00000067798	12	78174685	78656790	1517	94	55923	-1.1661	0.8782	NAV3	0.97261	MS
ENSG00000067715	12	79207773	79895788	1438	67	55923	0.98501	0.16231	SYT1	0.513234	MS
ENSG00000177425	12	79918759	80134877	266	17	55923	0.035804	0.48572	PAWR	0.784264	MS
ENSG00000058272	12	80117343	80379240	366	13	55923	-0.30654	0.6204	PPP1R12A	0.864	MS
ENSG00000269531	12	80148742	80252321	141	9	55923	0.093933	0.46258	AC073569.1	0.769458	MS
ENSG00000165899	12	80553233	80822870	605	34	55923	0.54912	0.29146	OTOGL	0.643882	MS
ENSG00000139304	12	80749774	81122802	1034	50	55923	-0.83304	0.79759	PTPRQ	0.941067	MS
ENSG00000111046	12	81051277	81153253	259	18	55923	-0.77102	0.77965	MYF6	0.933905	MS
ENSG00000111049	12	81060691	81163452	258	19	55923	-1.0636	0.85625	MYF5	0.963798	MS
ENSG00000111052	12	81136299	81381704	718	45	55923	0.25562	0.39912	LIN7A	0.729556	MS
ENSG00000111058	12	81281594	81700533	1278	42	55923	-1.036	0.8499	ACSS3	0.961587	MS
ENSG00000139220	12	81602045	82203332	1438	63	55923	0.27613	0.39122	PPFIA2	0.723797	MS
ENSG00000133773	12	82567460	82802584	534	23	55923	1.6726	0.047204	CCDC59	0.279585	MS
ENSG00000127720	12	82702276	82923015	413	11	55923	-2.1553	0.98443	METTL25	1	MS
ENSG00000179104	12	83030659	83578649	1497	121	55923	-0.070233	0.528	TMTC2	0.81241	MS
ENSG00000072041	12	85203492	85357394	296	27	55923	-1.6629	0.95184	SLC6A15	0.993612	MS
ENSG00000231738	12	85358094	85480055	148	18	55923	-0.65278	0.74305	TSPAN19	0.918131	MS
ENSG00000133640	12	85380092	85707002	375	16	55923	-0.34107	0.63347	LRRIQ1	0.871726	MS
ENSG00000180318	12	85623885	85745562	155	12	55923	-0.22993	0.59093	ALX1	0.850528	MS
ENSG00000198774	12	86148331	86280348	598	17	55923	-1.0373	0.8502	RASSF9	0.961642	MS
ENSG00000133636	12	86218073	86326770	464	20	55923	-0.46372	0.67857	NTS	0.892409	MS
ENSG00000182050	12	86322516	87282681	2523	44	55923	-0.44269	0.67101	MGAT4C	0.889531	MS
ENSG00000165805	12	88323816	88477814	299	24	55923	-0.88001	0.81057	C12orf50	0.947265	MS
ENSG00000133641	12	88377623	88493937	174	16	55923	-0.68824	0.75435	C12orf29	0.924056	MS
ENSG00000198707	12	88392793	88585993	271	15	55923	-0.041329	0.51648	CEP290	0.805414	MS
ENSG00000139324	12	88486073	88643664	206	10	55923	0.51242	0.30418	TMTC3	0.65459	MS
ENSG00000049130	12	88836570	89024628	299	11	55923	-0.74267	0.77116	KITLG	0.931115	MS
ENSG00000139318	12	89691009	89797048	273	29	55923	2.2155	0.013363	DUSP6	0.132656	MS
ENSG00000139323	12	89763495	89969801	514	31	55923	0.57137	0.28387	POC1B	0.637122	MS
ENSG00000257594	12	89863185	89970039	264	19	55923	-1.119	0.86842	GALNT4	0.969451	MS
ENSG00000259075	12	89863185	89970039	264	19	55923	-1.119	0.86842	POC1B-GALNT4	0.969451	MS
ENSG00000070961	12	89931828	90153077	364	30	55923	0.29424	0.38429	ATP2B1	0.719952	MS
ENSG00000197651	12	91249399	91398953	386	30	55923	0.22891	0.40947	CCER1	0.735741	MS
ENSG00000083782	12	91307456	91448803	414	17	55923	0.81326	0.20804	EPYC	0.566135	MS
ENSG00000139330	12	91394268	91501760	440	22	55923	0.45131	0.32588	KERA	0.675215	MS
ENSG00000139329	12	91446406	91555608	285	18	55923	-0.23457	0.59273	LUM	0.851159	MS
ENSG00000011465	12	91489025	91626900	255	16	55923	-0.11363	0.54523	DCN	0.822823	MS
ENSG00000257242	12	92328756	92586690	886	73	55923	0.37382	0.35427	C12orf79	0.69791	MS
ENSG00000133639	12	92486286	92589673	295	30	55923	1.4116	0.07904	BTG1	0.36619	MS
ENSG00000205057	12	92763870	92871924	347	45	55923	0.54329	0.29347	CLLU1OS	0.645246	MS
ENSG00000257127	12	92765307	92874778	357	46	55923	0.5233	0.30038	CLLU1	0.651051	MS
ENSG00000214215	12	93046619	93152325	250	22	55923	-0.29931	0.61765	C12orf74	0.863215	MS
ENSG00000187510	12	93065281	93216231	322	21	55923	-0.37222	0.64514	PLEKHG7	0.876834	MS
ENSG00000102189	12	93114413	93373107	596	31	55923	-0.95467	0.83013	EEA1	0.95524	MS
ENSG00000173598	12	93721659	93847024	275	32	55923	0.34726	0.3642	NUDT4	0.705958	MS
ENSG00000177889	12	93749449	93886038	304	32	55923	-0.34835	0.63621	UBE2N	0.87308	MS
ENSG00000198015	12	93811264	93947545	376	22	55923	-0.28197	0.61102	MRPL42	0.859899	MS
ENSG00000120833	12	93913590	94027263	368	45	55923	0.32008	0.37446	SOCS2	0.712008	MS
ENSG00000169372	12	94021151	94338616	819	76	55923	0.40618	0.3423	CRADD	0.687397	MS
ENSG00000136040	12	94492499	94751451	839	89	55923	3.5881	0.00016653	PLXNC1	0.00548457	MS
ENSG00000258365	12	94621534	94726620	326	46	55923	4.3248	7.634e-06	RP11-1105G2.3	0.000453124	MS
ENSG00000173588	12	94650225	94903764	611	35	55923	3.1189	0.00090758	CCDC41	0.0200001	MS
ENSG00000057704	12	94910900	95094338	764	79	55923	0.33759	0.36783	TMCC3	0.708059	MS
ENSG00000184752	12	95240831	95447546	867	48	55923	2.3151	0.010305	NDUFA12	0.110931	MS
ENSG00000120798	12	95364005	95517479	478	31	55923	2.1122	0.017333	NR2C1	0.157268	MS
ENSG00000180263	12	95420525	95661258	697	32	55923	1.5126	0.065188	FGD6	0.334308	MS
ENSG00000028203	12	95561522	95746566	609	40	55923	1.2678	0.10243	VEZT	0.416498	MS
ENSG00000258247	12	95720984	95824672	480	39	55923	0.22918	0.40936	RP11-167N24.6	0.735741	MS
ENSG00000111142	12	95817296	95959615	578	33	55923	1.2794	0.10037	METAP2	0.412184	MS
ENSG00000136014	12	95860336	95995266	488	52	55923	0.94249	0.17297	USP44	0.526971	MS
ENSG00000074527	12	96001583	96234930	910	73	55923	0.35535	0.36116	NTN4	0.703149	MS
ENSG00000258292	12	96146875	96267085	472	32	55923	-0.49308	0.68902	RP11-536G4.1	0.895798	MS
ENSG00000139343	12	96202706	96347606	522	33	55923	0.51151	0.3045	SNRPF	0.654764	MS
ENSG00000165972	12	96210826	96386752	679	47	55923	0.34491	0.36508	CCDC38	0.706583	MS
ENSG00000139344	12	96287071	96412370	478	40	55923	0.064503	0.47428	AMDHD1	0.777048	MS
ENSG00000084110	12	96316440	96440143	464	36	55923	-1.0539	0.85404	HAL	0.963154	MS
ENSG00000111144	12	96344606	96487298	532	50	55923	-1.6037	0.94561	LTA4H	0.992736	MS
ENSG00000111145	12	96538160	96713613	506	58	55923	1.4476	0.073865	ELK3	0.355994	MS
ENSG00000059758	12	96622039	96844338	595	43	55923	0.52649	0.29927	CDK17	0.650267	MS
ENSG00000188596	12	96833349	97319333	1368	38	55923	-1.6769	0.95322	C12orf55	0.99424	MS
ENSG00000139350	12	97251001	97397129	332	27	55923	-0.23131	0.59146	NEDD1	0.850653	MS
ENSG00000245017	12	98829322	98947633	357	31	55923	0.29524	0.3839	RP11-181C3.1	0.719779	MS
ENSG00000120802	12	98859290	98994157	384	35	55923	-0.27552	0.60854	TMPO	0.85881	MS
ENSG00000075415	12	98937369	99045946	272	36	55923	-1.6192	0.94729	SLC25A3	0.992917	MS
ENSG00000166130	12	98957183	99088891	309	30	55923	-2.0986	0.98207	IKBIP	1	MS
ENSG00000120868	12	98988919	99179204	442	44	55923	-1.7954	0.96371	APAF1	0.996371	MS
ENSG00000185046	12	99070235	100428432	3379	175	55923	0.27096	0.39321	ANKS1B	0.725181	MS
ENSG00000180219	12	99991531	100093824	242	29	55923	-0.18667	0.57404	FAM71C	0.84127	MS
ENSG00000111647	12	100372233	100586626	517	28	55923	0.16348	0.43507	UHRF1BP1L	0.752221	MS
ENSG00000075089	12	100542900	100685643	301	25	55923	1.1135	0.13274	ACTR6	0.465927	MS
ENSG00000166153	12	100547447	100710857	343	28	55923	1.3286	0.091988	DEPDC4	0.395873	MS
ENSG00000136021	12	100610918	100785502	352	29	55923	1.5737	0.057782	SCYL2	0.313379	MS
ENSG00000179520	12	100700857	100865837	334	35	55923	0.87696	0.19025	SLC17A8	0.546712	MS
ENSG00000012504	12	100817486	101008191	369	42	55923	-0.58025	0.71913	NR1H4	0.908305	MS
ENSG00000139354	12	100917461	101072064	314	35	55923	-0.6423	0.73966	GAS2L3	0.917138	MS
ENSG00000151572	12	101061304	101572419	1603	116	55923	0.92867	0.17653	ANO4	0.530495	MS
ENSG00000256870	12	101499271	101654185	552	45	55923	1.8566	0.031682	SLC5A8	0.22655	MS
ENSG00000120800	12	101623887	101830394	551	31	55923	1.1136	0.13272	UTP20	0.465927	MS
ENSG00000120805	12	101736898	101851598	297	32	55923	1.695	0.045036	ARL1	0.272633	MS
ENSG00000166211	12	101819199	101930775	380	43	55923	2.584	0.0048829	SPIC	0.066296	MS
ENSG00000196091	12	101912131	102129796	844	77	55923	1.6691	0.04755	MYBPC1	0.280031	MS
ENSG00000111666	12	102040725	102187918	464	41	55923	-0.045635	0.5182	CHPT1	0.806173	MS
ENSG00000139351	12	102072426	102183250	312	29	55923	-0.16942	0.56727	SYCP3	0.837043	MS
ENSG00000111670	12	102089275	102274716	445	31	55923	0.70228	0.24125	GNPTAB	0.601331	MS
ENSG00000136048	12	102221129	102455908	770	59	55923	1.0658	0.14325	DRAM1	0.483094	MS
ENSG00000120860	12	102356705	102505927	328	33	55923	-0.29909	0.61756	CCDC53	0.863215	MS
ENSG00000075188	12	102417967	102563902	300	19	55923	-0.85689	0.80425	NUP37	0.944141	MS
ENSG00000185480	12	102463956	102641298	359	20	55923	-0.72671	0.7663	PARPBP	0.928666	MS
ENSG00000183395	12	102540237	102641623	192	18	55923	-0.66961	0.74845	PMCH	0.921105	MS
ENSG00000017427	12	102739645	102924423	368	31	55923	-1.2341	0.89143	IGF1	0.976186	MS
ENSG00000171759	12	103180663	103402188	638	39	55923	0.51517	0.30322	PAH	0.653594	MS
ENSG00000139352	12	103301464	103404294	309	33	55923	0.61685	0.26867	ASCL1	0.624281	MS
ENSG00000257860	12	103495620	103612087	343	25	55923	-0.64614	0.7409	RP11-552I14.1	0.917606	MS
ENSG00000179088	12	103581369	103939749	857	55	55923	-1.0858	0.86123	C12orf42	0.966206	MS
ENSG00000136011	12	103931051	104210505	1030	85	55923	-0.056328	0.52246	STAB2	0.809269	MS
ENSG00000111696	12	104114231	104284975	767	43	55923	0.0064471	0.49743	NT5DC3	0.793405	MS
ENSG00000257327	12	104185229	104288442	519	27	55923	0.13864	0.44487	RP11-650K20.3	0.7577	MS
ENSG00000166598	12	104273885	104397423	555	32	55923	1.6563	0.048833	HSP90B1	0.28455	MS
ENSG00000204954	12	104293980	104409486	463	37	55923	1.6435	0.05014	C12orf73	0.288847	MS
ENSG00000139372	12	104309582	104432652	466	37	55923	1.4091	0.079397	TDG	0.366883	MS
ENSG00000120820	12	104332762	104507961	553	45	55923	1.2306	0.10924	GLT8D2	0.430179	MS
ENSG00000111727	12	104408235	104548639	348	38	55923	0.14751	0.44137	HCFC2	0.755413	MS
ENSG00000120837	12	104460855	104582067	283	22	55923	0.035814	0.48572	NFYB	0.784264	MS
ENSG00000198431	12	104559557	104794061	751	39	55923	0.35367	0.36179	TXNRD1	0.703758	MS
ENSG00000255150	12	104647517	104748980	306	24	55923	0.47447	0.31758	EID3	0.667761	MS
ENSG00000171310	12	104799073	105205792	1416	142	55923	-0.77501	0.78083	CHST11	0.9342	MS
ENSG00000136052	12	105146331	105402522	740	29	55923	-0.34175	0.63373	SLC41A2	0.871771	MS
ENSG00000151131	12	105330088	105493515	581	32	55923	-0.72547	0.76592	C12orf45	0.928432	MS
ENSG00000136010	12	105363568	105528355	533	32	55923	-0.48113	0.68479	ALDH1L2	0.893919	MS
ENSG00000136051	12	105451102	105612912	425	20	55923	0.67426	0.25007	KIAA1033	0.609513	MS
ENSG00000136044	12	105517074	105680016	474	22	55923	0.98363	0.16265	APPL2	0.513643	MS
ENSG00000235162	12	105579068	105839875	852	49	55923	1.3287	0.091979	C12orf75	0.395873	MS
ENSG00000074590	12	106407118	106583811	482	61	55923	0.89454	0.18552	NUAK1	0.542111	MS
ENSG00000136026	12	106581655	106748057	504	59	55923	0.10605	0.45777	CKAP4	0.766144	MS
ENSG00000166046	12	106645707	106790793	404	40	55923	0.88374	0.18842	TCP11L2	0.54472	MS
ENSG00000013503	12	106701436	106953976	617	27	55923	1.2342	0.10857	POLR3B	0.428822	MS
ENSG00000257545	12	106839736	107218696	788	44	55923	1.9954	0.022998	RP11-144F15.1	0.187226	MS
ENSG00000111783	12	106926685	107206581	557	34	55923	1.9586	0.025079	RFX4	0.19746	MS
ENSG00000111785	12	107118373	107333090	409	27	55923	2.0155	0.021927	RIC8B	0.181357	MS
ENSG00000151135	12	107299497	107422556	344	25	55923	2.2789	0.011335	C12orf23	0.118042	MS
ENSG00000120832	12	107321069	107430944	274	25	55923	2.0842	0.018573	MTERFD3	0.164982	MS
ENSG00000008405	12	107335142	107537607	463	30	55923	1.7326	0.041587	CRY1	0.261468	MS
ENSG00000151136	12	107662190	108103419	1179	91	55923	0.44057	0.32976	BTBD11	0.678831	MS
ENSG00000136045	12	108029509	108156944	343	27	55923	0.51917	0.30182	PWP1	0.652791	MS
ENSG00000110851	12	108076643	108205049	400	25	55923	-1.508	0.93423	PRDM4	0.989015	MS
ENSG00000187855	12	108118162	108220421	372	24	55923	-1.3862	0.91716	ASCL4	0.984394	MS
ENSG00000075035	12	108473248	108694314	597	58	55923	0.73284	0.23183	WSCD2	0.592443	MS
ENSG00000174600	12	108631821	108783118	476	68	55923	1.8879	0.029519	CMKLR1	0.217669	MS
ENSG00000198855	12	108858962	108969614	420	35	55923	0.15796	0.43724	FICD	0.753372	MS
ENSG00000075856	12	108866357	109005176	500	39	55923	0.059096	0.47644	SART3	0.778257	MS
ENSG00000136003	12	108906358	109013160	334	28	55923	0.18722	0.42574	ISCU	0.745772	MS
ENSG00000183160	12	108933622	109042096	338	41	55923	0.81944	0.20627	TMEM119	0.564276	MS
ENSG00000110876	12	108965686	109077735	291	40	55923	1.9455	0.02586	SELPLG	0.201049	MS
ENSG00000110880	12	108988885	109175372	454	39	55923	2.5084	0.0060645	CORO1C	0.0769481	MS
ENSG00000084112	12	109126466	109301366	428	35	55923	1.7549	0.039636	SSH1	0.255601	MS
ENSG00000110887	12	109202708	109344819	425	50	55923	2.0693	0.01926	DAO	0.16884	MS
ENSG00000166111	12	109254658	109509045	577	51	55923	1.6011	0.05468	SVOP	0.304237	MS
ENSG00000135093	12	109410894	109575831	322	35	55923	-0.35246	0.63775	USP30	0.873449	MS
ENSG00000189046	12	109475996	109581436	235	33	55923	-0.38028	0.64813	ALKBH2	0.878345	MS
ENSG00000076248	12	109485379	109598797	284	29	55923	0.010757	0.49571	UNG	0.792011	MS
ENSG00000076555	12	109504400	109756031	669	52	55923	0.1155	0.45402	ACACB	0.764307	MS
ENSG00000139445	12	109665784	109797025	306	38	55923	0.40761	0.34178	FOXN4	0.687037	MS
ENSG00000174527	12	109735708	109943328	755	29	55923	0.0059118	0.49764	MYO1H	0.793608	MS
ENSG00000110906	12	109836461	109965349	512	25	55923	-0.30081	0.61822	KCTD10	0.863347	MS
ENSG00000151148	12	109865207	110024507	559	22	55923	-0.82379	0.79497	UBE3B	0.939768	MS
ENSG00000139428	12	109941542	110061679	415	26	55923	-0.76157	0.77684	MMAB	0.933265	MS
ENSG00000110921	12	109961060	110085067	461	33	55923	-0.75556	0.77504	MVK	0.932901	MS
ENSG00000139438	12	110102033	110258312	449	51	55923	0.17146	0.43193	FAM222A	0.750563	MS
ENSG00000111199	12	110170890	110321212	397	43	55923	1.088	0.13831	TRPV4	0.475638	MS
ENSG00000139433	12	110238748	110368293	337	33	55923	0.81303	0.2081	GLTP	0.566135	MS
ENSG00000139437	12	110288069	110471646	414	23	55923	0.24765	0.4022	TCHP	0.731438	MS
ENSG00000139436	12	110317607	110484194	378	23	55923	0.013981	0.49442	GIT2	0.791265	MS
ENSG00000076513	12	110386991	110527568	329	23	55923	0.4785	0.31615	ANKRD13A	0.666142	MS
ENSG00000174456	12	110415872	110561491	363	24	55923	0.53838	0.29516	C12orf76	0.646617	MS
ENSG00000122970	12	110512140	110706602	402	16	55923	0.86912	0.19239	IFT81	0.54962	MS
ENSG00000174437	12	110668561	110838898	296	17	55923	1.6243	0.05216	ATP2A2	0.295163	MS
ENSG00000196510	12	110760705	110891535	207	18	55923	1.9931	0.023128	ANAPC7	0.187952	MS
ENSG00000111229	12	110822630	110938227	179	14	55923	2.0002	0.022741	ARPC3	0.185686	MS
ENSG00000111231	12	110840289	110957073	167	14	55923	2.0482	0.020269	GPN3	0.173326	MS
ENSG00000204856	12	110856169	110978190	172	13	55923	2.0281	0.021276	FAM216A	0.178592	MS
ENSG00000111237	12	110878902	110989922	152	13	55923	2.0333	0.021009	VPS29	0.177282	MS
ENSG00000151164	12	110889460	111019891	165	14	55923	2.0976	0.017969	RAD9B	0.161244	MS
ENSG00000196850	12	110919120	111071125	183	19	55923	1.9025	0.028551	PPTC7	0.213903	MS
ENSG00000204852	12	111001832	111137235	200	15	55923	1.5593	0.059468	TCTN1	0.319093	MS
ENSG00000122986	12	111015646	111192755	301	14	55923	1.7885	0.036847	HVCN1	0.245251	MS
ENSG00000186298	12	111107485	111230744	243	15	55923	2.0464	0.020359	PPP1CC	0.173941	MS
ENSG00000173093	12	111234573	111395339	437	39	55923	2.0412	0.020614	CCDC63	0.175338	MS
ENSG00000111245	12	111298623	111408526	297	21	55923	0.80326	0.21091	MYL2	0.569089	MS
ENSG00000111249	12	111421828	111838358	451	30	55923	2.0181	0.021792	CUX2	0.181021	MS
ENSG00000198324	12	111748455	111856925	166	13	55923	2.4227	0.0077027	FAM109A	0.0906568	MS
ENSG00000111252	12	111793752	111939427	130	12	55923	1.9319	0.026685	SH2B3	0.204888	MS
ENSG00000204842	12	111840018	112087480	188	11	55923	1.7419	0.040759	ATXN2	0.258838	MS
ENSG00000089234	12	112029950	112173790	112	8	55923	1.3199	0.093442	BRAP	0.398902	MS
ENSG00000111271	12	112073857	112244903	138	10	55923	1.2838	0.099604	ACAD10	0.41058	MS
ENSG00000257767	12	112141694	112279222	145	9	55923	1.3147	0.094298	RP11-162P23.2	0.400417	MS
ENSG00000111275	12	112154691	112297782	186	8	55923	1.2774	0.10074	ALDH2	0.413219	MS
ENSG00000089022	12	112229782	112384343	247	7	55923	1.2848	0.09943	MAPKAPK5	0.410362	MS
ENSG00000198270	12	112319086	112500970	252	9	55923	1.5551	0.059958	TMEM116	0.320735	MS
ENSG00000089248	12	112401120	112511255	140	9	55923	1.6961	0.044936	ERP29	0.272211	MS
ENSG00000111300	12	112414500	112596826	198	14	55923	1.7874	0.036936	NAA25	0.245285	MS
ENSG00000135148	12	112513305	112641407	119	12	55923	1.8007	0.035878	TRAFD1	0.241663	MS
ENSG00000173064	12	112547992	112869896	317	16	55923	1.5323	0.062718	HECTD4	0.327805	MS
ENSG00000089009	12	112792994	112906642	118	15	55923	1.391	0.082111	RPL6	0.373129	MS
ENSG00000179295	12	112806155	112997717	232	18	55923	1.4844	0.068846	PTPN11	0.344536	MS
ENSG00000089169	12	112958184	113386686	878	70	55923	0.43412	0.3321	RPH3A	0.680692	MS
ENSG00000089127	12	113294582	113419990	326	17	55923	-0.50721	0.694	OAS1	0.897616	MS
ENSG00000111331	12	113326157	113461054	405	21	55923	-0.067296	0.52683	OAS3	0.811433	MS
ENSG00000111335	12	113366200	113499528	420	24	55923	0.18958	0.42482	OAS2	0.745772	MS
ENSG00000135144	12	113444514	113585833	528	43	55923	0.31111	0.37786	DTX1	0.714854	MS
ENSG00000111344	12	113486624	113624044	430	37	55923	-0.01201	0.50479	RASAL1	0.797349	MS
ENSG00000186710	12	113537663	113647081	273	15	55923	-0.2189	0.58664	CCDC42B	0.848195	MS
ENSG00000123064	12	113544979	113673284	278	16	55923	-0.2144	0.58488	DDX54	0.847449	MS
ENSG00000139405	12	113573331	113680173	189	9	55923	-0.11557	0.546	RITA1	0.823726	MS
ENSG00000166578	12	113583246	113708899	200	7	55923	0.065192	0.47401	IQCD	0.777048	MS
ENSG00000186815	12	113608855	113786390	328	13	55923	-0.31943	0.6253	TPCN1	0.866564	MS
ENSG00000089060	12	113686564	113847298	295	18	55923	-0.64711	0.74122	SLC8B1	0.917646	MS
ENSG00000151176	12	113746371	113877203	252	16	55923	-0.99408	0.83991	PLBD2	0.957323	MS
ENSG00000135094	12	113780250	113914106	222	13	55923	-1.0627	0.85604	SDS	0.963798	MS
ENSG00000139410	12	113810042	113926081	207	11	55923	-1.4801	0.93058	SDSL	0.987515	MS
ENSG00000089116	12	113849839	113960085	234	22	55923	-1.0932	0.86284	LHX5	0.967209	MS
ENSG00000122965	12	114204543	114454176	952	57	55923	1.1472	0.12565	RBM19	0.457282	MS
ENSG00000089225	12	114741736	114896247	529	56	55923	-1.12	0.86864	TBX5	0.969482	MS
ENSG00000135111	12	115058059	115171969	358	60	55923	1.8539	0.031879	TBX3	0.227291	MS
ENSG00000257726	12	115750817	115852550	308	34	55923	0.27054	0.39337	RP11-116D17.1	0.725181	MS
ENSG00000123066	12	116345711	116765143	857	45	55923	2.182	0.014555	MED13L	0.140691	MS
ENSG00000171471	12	116947186	117064425	403	59	55923	0.39989	0.34462	MAP1LC3B2	0.689312	MS
ENSG00000111412	12	117103593	117225875	387	45	55923	0.99348	0.16024	C12orf49	0.510353	MS
ENSG00000135119	12	117126096	117341436	573	45	55923	0.61846	0.26814	RNFT2	0.623578	MS
ENSG00000135116	12	117243949	117369246	255	22	55923	-0.87305	0.80868	HRK	0.946579	MS
ENSG00000174989	12	117298761	117518953	507	18	55923	0.048149	0.4808	FBXW8	0.780929	MS
ENSG00000088992	12	117426728	117587284	468	44	55923	-0.34941	0.63661	TESC	0.873102	MS
ENSG00000135108	12	117531146	117678336	402	30	55923	-0.057511	0.52293	FBXO21	0.809627	MS
ENSG00000089250	12	117595947	117939975	919	80	55923	0.56355	0.28653	NOS1	0.639729	MS
ENSG00000171435	12	117840817	118456788	2131	204	55923	0.12337	0.45091	KSR2	0.76267	MS
ENSG00000111445	12	118401393	118520935	375	48	55923	-1.4018	0.91952	RFC5	0.984565	MS
ENSG00000176871	12	118420712	118550235	379	57	55923	-0.073848	0.52943	WSB2	0.813071	MS
ENSG00000176834	12	118451398	118623831	479	65	55923	0.62301	0.26664	VSIG10	0.622915	MS
ENSG00000089220	12	118523663	118633389	273	29	55923	1.3853	0.082985	PEBP1	0.374791	MS
ENSG00000135090	12	118537606	118860750	692	32	55923	1.6498	0.049492	TAOK3	0.286319	MS
ENSG00000111707	12	118764185	118905840	386	24	55923	1.1847	0.11808	SUDS3	0.444149	MS
ENSG00000139767	12	119369300	119650856	971	80	55923	0.021615	0.49138	SRRM4	0.788676	MS
ENSG00000152137	12	119566447	119708936	431	67	55923	-1.0727	0.85831	HSPB8	0.964532	MS
ENSG00000183273	12	119722517	120028852	847	83	55923	-1.1414	0.87315	CCDC60	0.970481	MS
ENSG00000224982	12	119981264	120129363	352	29	55923	1.2179	0.11163	TMEM233	0.434906	MS
ENSG00000111725	12	120055558	120169435	242	22	55923	1.5107	0.065434	PRKAB1	0.33507	MS
ENSG00000122966	12	120073595	120365095	651	38	55923	-0.22105	0.58747	CIT	0.848928	MS
ENSG00000255692	12	120087573	120188816	222	24	55923	0.13753	0.44531	RP1-127H14.3	0.757911	MS
ENSG00000135127	12	120377673	120582298	394	25	55923	0.29298	0.38477	CCDC64	0.719978	MS
ENSG00000111737	12	120482899	120605306	211	26	55923	0.31516	0.37632	RAB35	0.713367	MS
ENSG00000089154	12	120515007	120682513	246	28	55923	0.051235	0.47957	GCN1L1	0.780019	MS
ENSG00000089157	12	120584489	120689038	134	12	55923	-0.083158	0.53314	RPLP0	0.816303	MS
ENSG00000089159	12	120598250	120753574	240	26	55923	-0.64323	0.73996	PXN	0.917138	MS
ENSG00000089163	12	120690119	120801052	218	21	55923	-0.74504	0.77188	SIRT4	0.931308	MS
ENSG00000170890	12	120709914	120815592	206	19	55923	-0.41632	0.66141	PLA2G1B	0.884983	MS
ENSG00000135097	12	120729133	120856983	274	23	55923	1.0136	0.15538	MSI1	0.502082	MS
ENSG00000111775	12	120825893	120928545	278	24	55923	2.7991	0.0025623	COX6A1	0.0420226	MS
ENSG00000111780	12	120826001	120947809	340	28	55923	2.8771	0.0020068	AL021546.6	0.035493	MS
ENSG00000170855	12	120831764	120934215	284	22	55923	2.7984	0.002568	TRIAP1	0.0420441	MS
ENSG00000257218	12	120834241	120949389	329	25	55923	2.8152	0.0024371	GATC	0.0408195	MS
ENSG00000111786	12	120849471	120957596	309	22	55923	2.7068	0.0033966	SRSF9	0.0513967	MS
ENSG00000088986	12	120857653	120986296	376	22	55923	2.7417	0.0030562	DYNLL1	0.0475211	MS
ENSG00000110871	12	120891077	121022237	397	19	55923	2.8175	0.0024199	COQ5	0.0406255	MS
ENSG00000022840	12	120921283	121065397	451	34	55923	2.8489	0.0021934	RNF10	0.0378164	MS
ENSG00000167272	12	120966567	121069201	323	35	55923	2.6349	0.0042077	POP5	0.0598442	MS
ENSG00000157782	12	121028355	121155127	435	47	55923	0.4322	0.3328	CABP1	0.681037	MS
ENSG00000110917	12	121074672	121189667	420	34	55923	0.10591	0.45783	MLEC	0.766144	MS
ENSG00000175970	12	121098238	121211443	391	31	55923	0.15868	0.43696	UNC119B	0.753363	MS
ENSG00000122971	12	121113538	121227811	382	32	55923	0.16524	0.43438	ACADS	0.752128	MS
ENSG00000157837	12	121150313	121392174	802	28	55923	0.42015	0.33719	SPPL3	0.684272	MS
ENSG00000272214	12	121357641	121460095	369	28	55923	1.7025	0.04433	AC079602.1	0.270107	MS
ENSG00000135100	12	121366346	121490315	431	36	55923	1.9759	0.024083	HNF1A	0.192383	MS
ENSG00000157895	12	121390225	121504305	380	35	55923	1.9013	0.028631	C12orf43	0.214085	MS
ENSG00000135114	12	121408095	121527045	383	40	55923	1.6421	0.050288	OASL	0.289265	MS
ENSG00000089041	12	121520622	121673876	665	31	55923	0.069088	0.47246	P2RX7	0.776245	MS
ENSG00000135124	12	121597660	121721909	473	36	55923	0.13665	0.44565	P2RX4	0.758203	MS
ENSG00000110931	12	121625497	121786111	427	41	55923	0.365	0.35755	CAMKK2	0.701124	MS
ENSG00000089053	12	121696048	121887699	492	44	55923	-0.41805	0.66205	ANAPC5	0.885021	MS
ENSG00000170633	12	121787844	121918389	345	26	55923	-2.1535	0.98436	RNF34	1	MS
ENSG00000089094	12	121816900	122068920	493	34	55923	-0.63521	0.73735	KDM2B	0.915634	MS
ENSG00000182500	12	122014455	122130583	280	20	55923	1.4763	0.069937	ORAI1	0.346961	MS
ENSG00000139714	12	122039024	122160537	308	23	55923	1.5656	0.058724	MORN3	0.316608	MS
ENSG00000188735	12	122100658	122270907	431	41	55923	2.0171	0.021841	TMEM120B	0.181349	MS
ENSG00000139725	12	122165664	122291309	274	24	55923	1.5986	0.054959	RHOF	0.305236	MS
ENSG00000139718	12	122192086	122320562	295	24	55923	1.2437	0.10681	SETD1B	0.425752	MS
ENSG00000158104	12	122227433	122351502	250	25	55923	1.2512	0.10543	HPD	0.423398	MS
ENSG00000110801	12	122276637	122406203	339	18	55923	0.6499	0.25788	PSMD9	0.616238	MS
ENSG00000256950	12	122276715	122409376	342	20	55923	0.63366	0.26315	RP11-87C12.2	0.620631	MS
ENSG00000158023	12	122305768	122491833	478	26	55923	1.2089	0.11335	WDR66	0.43704	MS
ENSG00000110987	12	122407328	122549948	265	24	55923	3.0326	0.0012125	BCL7A	0.0246512	MS
ENSG00000175727	12	122466628	122681894	443	21	55923	4.0804	2.2482e-05	MLXIP	0.00108845	MS
ENSG00000158113	12	122602285	122738018	379	28	55923	4.4402	4.4937e-06	LRRC43	0.000293038	MS
ENSG00000204671	12	122606577	122708746	298	22	55923	4.2289	1.1744e-05	IL31	0.000647	MS
ENSG00000176383	12	122638090	122743499	260	22	55923	3.7426	9.1072e-05	B3GNT4	0.00333212	MS
ENSG00000184047	12	122642210	122762081	282	22	55923	3.6596	0.00012631	DIABLO	0.00439495	MS
ENSG00000256861	12	122642326	122800970	352	23	55923	3.5477	0.00019429	RP11-512M8.5	0.00622898	MS
ENSG00000139719	12	122664111	122801068	278	19	55923	3.0146	0.0012868	VPS33A	0.0258601	MS
ENSG00000130779	12	122705979	122957179	503	20	55923	3.7274	9.6751e-05	CLIP1	0.00349324	MS
ENSG00000033030	12	122907417	123035518	225	18	55923	3.0385	0.001189	ZCCHC8	0.0244063	MS
ENSG00000111011	12	122939190	123061547	189	17	55923	3.2192	0.00064276	RSRC2	0.0155593	MS
ENSG00000184445	12	122961793	123160943	335	19	55923	3.3026	0.0004789	KNTC1	0.0124074	MS
ENSG00000196917	12	123054824	123265390	435	36	55923	2.6283	0.0042905	HCAR1	0.0606171	MS
ENSG00000182782	12	123135840	123237890	254	18	55923	1.4998	0.066827	HCAR2	0.339015	MS
ENSG00000255398	12	123149303	123251439	258	17	55923	0.89246	0.18607	HCAR3	0.54256	MS
ENSG00000139726	12	123187321	123305611	294	19	55923	-0.11595	0.54615	DENR	0.823838	MS
ENSG00000130783	12	123208874	123362075	370	15	55923	-0.32106	0.62592	CCDC62	0.866811	MS
ENSG00000130787	12	123269000	123397507	315	13	55923	-0.34438	0.63472	HIP1R	0.872194	MS
ENSG00000139722	12	123299882	123430991	246	19	55923	0.08723	0.46524	VPS37B	0.771406	MS
ENSG00000150967	12	123355498	123516196	136	23	55923	4.3636	6.3964e-06	ABCB9	0.000389307	MS
ENSG00000111325	12	123409127	123514590	79	12	55923	4.9252	4.2143e-07	OGFOD2	4.12227e-05	MS
ENSG00000182196	12	123414607	123517456	76	12	55923	5.1239	1.4961e-07	ARL6IP4	1.69723e-05	MS
ENSG00000090975	12	123418027	123684562	328	19	55923	5.7138	5.5233e-09	PITPNM2	9.89651e-07	MS
ENSG00000051825	12	123586867	123778561	471	16	55923	5.2457	7.7854e-08	MPHOSPH9	1.01539e-05	MS
ENSG00000130921	12	123667463	123792506	341	14	55923	4.8708	5.557e-07	C12orf65	5.04923e-05	MS
ENSG00000111328	12	123695528	123806881	323	13	55923	4.4275	4.7658e-06	CDK2AP1	0.00030661	MS
ENSG00000139697	12	123723656	123899390	505	14	55923	3.7862	7.6484e-05	SBNO1	0.00290943	MS
ENSG00000183955	12	123818320	123943905	309	21	55923	4.5318	2.9243e-06	SETD8	0.000206769	MS
ENSG00000150977	12	123849936	123971264	230	26	55923	4.8399	6.4936e-07	RILPL2	5.84485e-05	MS
ENSG00000184209	12	123892188	124007701	182	23	55923	3.7906	7.5135e-05	SNRNP35	0.0028695	MS
ENSG00000188026	12	123905925	124068265	354	27	55923	2.8302	0.0023262	RILPL1	0.0393644	MS
ENSG00000086598	12	124019078	124133116	358	19	55923	1.7234	0.042408	TMED2	0.264148	MS
ENSG00000111364	12	124036624	124155488	352	16	55923	1.5746	0.057673	DDX55	0.313054	MS
ENSG00000111361	12	124054953	124168313	349	15	55923	1.743	0.040665	EIF2B1	0.258695	MS
ENSG00000111358	12	124068375	124197153	416	16	55923	1.7556	0.039577	GTF2H3	0.255444	MS
ENSG00000168778	12	124105660	124242948	406	11	55923	1.5744	0.057703	TCTN2	0.313128	MS
ENSG00000185344	12	124146865	124296302	456	21	55923	1.5491	0.060684	ATP6V0A2	0.322549	MS
ENSG00000197653	12	124197042	124470753	676	43	55923	0.37423	0.35412	DNAH10	0.697758	MS
ENSG00000119242	12	124353207	124507378	333	21	55923	-0.45038	0.67378	CCDC92	0.890508	MS
ENSG00000250091	12	124360971	124469531	254	19	55923	-0.64996	0.74214	DNAH10OS	0.917799	MS
ENSG00000179195	12	124406392	124549986	300	24	55923	-0.30681	0.62051	ZNF664	0.864	MS
ENSG00000178882	12	124407788	124850570	1319	98	55923	-1.5448	0.9388	FAM101A	0.990734	MS
ENSG00000196498	12	124758961	125102135	1185	141	55923	2.902	0.0018538	NCOR2	0.0334347	MS
ENSG00000073060	12	125211402	125417214	659	85	55923	0.44885	0.32677	SCARB1	0.675796	MS
ENSG00000150991	12	125346150	125451914	432	48	55923	0.32416	0.37291	UBC	0.711593	MS
ENSG00000150990	12	125381371	125523668	620	58	55923	1.5129	0.065157	DHX37	0.334308	MS
ENSG00000184992	12	125428246	125565777	596	53	55923	1.4999	0.066819	BRI3BP	0.339015	MS
ENSG00000081760	12	125499925	125677873	490	40	55923	-0.21822	0.58637	AACS	0.848143	MS
ENSG00000139364	12	125621382	126196917	1826	145	55923	0.49101	0.31171	TMEM132B	0.661586	MS
ENSG00000181234	12	128701948	129242460	1793	207	55923	-0.032354	0.51291	TMEM132C	0.80301	MS
ENSG00000139370	12	129227739	129358528	606	59	55923	-1.1477	0.87445	SLC15A4	0.971093	MS
ENSG00000151948	12	129287972	129519509	996	88	55923	-0.13564	0.55395	GLT1D1	0.828419	MS
ENSG00000151952	12	129506270	130438211	3484	314	55923	0.15033	0.44025	TMEM132D	0.754962	MS
ENSG00000111432	12	130597004	130700285	501	75	55923	-0.78727	0.78444	FZD10	0.936526	MS
ENSG00000125207	12	130772432	130907182	521	46	55923	0.70578	0.24016	PIWIL1	0.600831	MS
ENSG00000060709	12	130830682	131250826	1842	182	55923	0.63019	0.26429	RIMBP2	0.621122	MS
ENSG00000111450	12	131224145	131373811	638	31	55923	0.45084	0.32605	STX2	0.675224	MS
ENSG00000132341	12	131306424	131412223	396	22	55923	0.4832	0.31448	RAN	0.664596	MS
ENSG00000111452	12	131388452	131676014	1183	87	55923	-0.2654	0.60465	GPR133	0.85655	MS
ENSG00000268091	12	131464221	131564769	444	35	55923	-1.9732	0.97576	AC078925.1	1	MS
ENSG00000267819	12	131730067	131832763	421	31	55923	-0.59107	0.72276	AC092850.1	0.90993	MS
ENSG00000061936	12	132145626	132334282	634	39	55923	0.87525	0.19072	SFSWAP	0.547624	MS
ENSG00000198598	12	132262938	132386328	372	39	55923	0.9001	0.18403	MMP17	0.539707	MS
ENSG00000177169	12	132329196	132457712	293	27	55923	0.52354	0.3003	ULK1	0.651051	MS
ENSG00000177192	12	132363745	132478406	211	20	55923	1.366	0.085977	PUS1	0.381122	MS
ENSG00000183495	12	132384508	132615005	435	23	55923	1.5163	0.064725	EP400	0.332951	MS
ENSG00000185684	12	132518828	132663029	356	22	55923	0.69429	0.24375	EP400NL	0.603458	MS
ENSG00000185163	12	132571139	132678880	338	28	55923	0.29925	0.38238	DDX51	0.718936	MS
ENSG00000184967	12	132578993	132687013	353	31	55923	0.31252	0.37732	NOC4L	0.714467	MS
ENSG00000182870	12	132630924	132955935	284	27	55923	0.57022	0.28427	GALNT9	0.637431	MS
ENSG00000269676	12	132999334	133100726	463	56	55923	-0.30279	0.61898	MUC8	0.863437	MS
ENSG00000112787	12	133016137	133211774	806	53	55923	-0.02409	0.50961	FBRSL1	0.800446	MS
ENSG00000187848	12	133145366	133248972	401	30	55923	-0.38596	0.65024	P2RX2	0.879195	MS
ENSG00000177084	12	133150348	133313951	533	26	55923	-0.33287	0.63038	POLE	0.869659	MS
ENSG00000176894	12	133214192	133347276	375	28	55923	0.31164	0.37766	PXMP2	0.714725	MS
ENSG00000256632	12	133214635	133341498	344	24	55923	0.31049	0.37809	RP13-672B3.2	0.715148	MS
ENSG00000247077	12	133237405	133349228	320	27	55923	0.36511	0.35752	PGAM5	0.701124	MS
ENSG00000176915	12	133252254	133388474	430	38	55923	-0.019756	0.50788	ANKLE2	0.7992	MS
ENSG00000090615	12	133295495	133455444	569	33	55923	-0.055302	0.52205	GOLGA3	0.808983	MS
ENSG00000072609	12	133348773	133582890	578	23	55923	0.081029	0.46771	CHFR	0.772878	MS
ENSG00000196458	12	133448019	133582892	228	24	55923	0.41041	0.34075	ZNF605	0.686418	MS
ENSG00000198393	12	133512951	133639154	12	3	55923	1.8755	0.030364	ZNF26	0.22143	MS
ENSG00000198040	12	133563878	133689885	24	6	55923	2.7573	0.0029141	ZNF84	0.0461808	MS
ENSG00000196387	12	133606424	133734130	136	12	55923	2.8363	0.0022816	ZNF140	0.0388475	MS
ENSG00000214029	12	133644740	133757059	190	13	55923	2.8727	0.002035	ZNF891	0.0358265	MS
ENSG00000256223	12	133657161	133786051	277	12	55923	2.9072	0.0018236	ZNF10	0.0330454	MS
ENSG00000256825	12	133657570	133828955	408	14	55923	2.9931	0.0013807	CTD-2140B24.4	0.0271217	MS
ENSG00000090612	12	133657570	133833698	421	14	55923	2.9547	0.001565	ZNF268	0.0297071	MS
ENSG00000255748	12	133737246	133837772	286	13	55923	3.1212	0.00090063	AC226150.4	0.0199888	MS
ENSG00000227059	12	133744898	133862681	303	13	55923	3.0929	0.00099098	ANHX	0.0213713	MS
ENSG00000198033	13	19697910	19805992	774	30	55923	0.68061	0.24806	TUBA3C	0.60684	MS
ENSG00000121388	13	19706173	19811496	737	32	55923	0.55804	0.28841	RP11-408E5.4	0.641313	MS
ENSG00000132958	13	19947017	20160903	659	21	55923	-1.0708	0.85787	TPTE2	0.964356	MS
ENSG00000196199	13	20157788	20297599	238	16	55923	1.0608	0.14438	MPHOSPH8	0.485196	MS
ENSG00000121390	13	20198896	20407142	397	15	55923	1.1258	0.13013	PSPC1	0.462695	MS
ENSG00000269591	13	20218547	20319240	182	13	55923	1.3348	0.090964	AL354808.2	0.393493	MS
ENSG00000132950	13	20347622	20487776	396	13	55923	0.88727	0.18747	ZMYM5	0.54412	MS
ENSG00000121741	13	20482810	20715968	544	39	55923	-0.64697	0.74118	ZMYM2	0.917646	MS
ENSG00000121743	13	20662394	20785188	453	71	55923	-0.7282	0.76675	GJA3	0.928813	MS
ENSG00000165474	13	20711609	20817037	408	54	55923	-0.018706	0.50746	GJB2	0.799014	MS
ENSG00000121742	13	20746110	20856534	435	51	55923	-0.33237	0.6302	GJB6	0.869535	MS
ENSG00000165475	13	20927806	21149996	831	83	55923	1.0439	0.14826	CRYL1	0.490753	MS
ENSG00000032742	13	21090585	21315503	613	28	55923	1.4652	0.071437	IFT88	0.350727	MS
ENSG00000172458	13	21226266	21347237	343	22	55923	1.6959	0.044952	IL17D	0.272211	MS
ENSG00000150456	13	21252870	21398097	371	21	55923	1.5372	0.062118	N6AMT2	0.326192	MS
ENSG00000132953	13	21301469	21527187	674	30	55923	2.0418	0.020588	XPO4	0.175338	MS
ENSG00000150457	13	21497171	21685686	599	43	55923	1.1367	0.12783	LATS2	0.460222	MS
ENSG00000150459	13	21664653	21773221	414	40	55923	1.5167	0.064669	SAP18	0.332752	MS
ENSG00000165480	13	21677734	21800741	452	36	55923	1.7484	0.0402	SKA3	0.256877	MS
ENSG00000173141	13	21700784	21803223	330	25	55923	2.0664	0.019393	MRP63	0.169414	MS
ENSG00000180776	13	21900263	22083509	498	36	55923	0.57855	0.28145	ZDHHC20	0.635519	MS
ENSG00000165487	13	22016836	22228353	536	36	55923	-0.77576	0.78105	MICU2	0.9342	MS
ENSG00000102678	13	22195522	22328637	358	52	55923	-0.99015	0.83895	FGF9	0.957186	MS
ENSG00000102683	13	23705091	23949304	1332	99	55923	-0.43975	0.66994	SGCG	0.888926	MS
ENSG00000151835	13	23852965	24057841	885	61	55923	0.345	0.36505	SACS	0.706583	MS
ENSG00000127863	13	24094509	24300232	704	54	55923	-0.59048	0.72256	TNFRSF19	0.90976	MS
ENSG00000027001	13	24254328	24513558	850	43	55923	-1.3589	0.91292	MIPEP	0.984104	MS
ENSG00000268735	13	24272243	24373901	280	17	55923	-1.1543	0.87582	AL139080.1	0.972107	MS
ENSG00000205863	13	24415238	24526794	466	37	55923	-0.51684	0.69737	C1QTNF9B	0.899335	MS
ENSG00000273167	13	24503839	24945169	1958	186	55923	1.4766	0.069897	RP11-307N16.6	0.346961	MS
ENSG00000182957	13	24503944	24931212	1874	182	55923	1.7108	0.043561	SPATA13	0.267885	MS
ENSG00000240654	13	24831304	24946673	435	44	55923	-0.46829	0.68021	C1QTNF9	0.893176	MS
ENSG00000205850	13	24845264	24945566	390	37	55923	-0.53324	0.70307	AL359736.1	0.901562	MS
ENSG00000102699	13	24945064	25136948	979	29	55923	0.076094	0.46967	PARP4	0.774615	MS
ENSG00000075673	13	25204549	25335921	595	63	55923	0.60856	0.27141	ATP12A	0.627302	MS
ENSG00000132972	13	25288290	25504059	638	41	55923	0.95466	0.16988	RNF17	0.522783	MS
ENSG00000151849	13	25407171	25547018	568	25	55923	0.88831	0.18719	CENPJ	0.543676	MS
ENSG00000269099	13	25541541	25641675	462	42	55923	1.2099	0.11316	LSP1	0.436783	MS
ENSG00000151846	13	25620300	25723389	374	30	55923	-0.394	0.65321	PABPC3	0.880553	MS
ENSG00000165566	13	25685822	25796426	369	49	55923	-1.9671	0.97541	AMER2	1	MS
ENSG00000139505	13	25752307	25912147	312	36	55923	-1.7017	0.9556	MTMR6	0.994812	MS
ENSG00000139496	13	25825662	25973938	253	31	55923	1.6937	0.045161	NUPL1	0.273218	MS
ENSG00000132932	13	25896209	26649989	2377	135	55923	-0.34789	0.63604	ATP8A2	0.87308	MS
ENSG00000215549	13	26392061	26505095	194	19	55923	-0.64867	0.74172	AL138815.1	0.917799	MS
ENSG00000268344	13	26402422	26502679	171	17	55923	-0.60856	0.72859	AL138815.2	0.912618	MS
ENSG00000180730	13	26568735	26675169	471	46	55923	-0.71716	0.76336	SHISA2	0.92783	MS
ENSG00000127870	13	26656253	26846791	734	41	55923	-0.51418	0.69644	RNF6	0.899013	MS
ENSG00000132964	13	26778276	27029375	664	24	55923	0.22215	0.4121	CDK8	0.737539	MS
ENSG00000132970	13	27081840	27313085	866	44	55923	0.76668	0.22164	WASF3	0.580817	MS
ENSG00000132975	13	27279341	27384922	432	32	55923	-0.18041	0.57158	GPR12	0.84007	MS
ENSG00000152484	13	27590293	27796033	654	42	55923	2.9518	0.0015796	USP12	0.0298955	MS
ENSG00000122026	13	27775446	27880828	320	27	55923	1.8279	0.033779	RPL21	0.233976	MS
ENSG00000122035	13	27794464	27897827	291	25	55923	2.0385	0.020748	RASL11A	0.175854	MS
ENSG00000122034	13	27948681	28059958	460	35	55923	1.2346	0.10849	GTF3A	0.428683	MS
ENSG00000122033	13	27959776	28074739	452	30	55923	1.1437	0.12637	MTIF3	0.458358	MS
ENSG00000139517	13	28070050	28244541	573	47	55923	0.57178	0.28374	LNX2	0.637122	MS
ENSG00000186184	13	28144903	28291548	639	35	55923	0.066714	0.4734	POLR1D	0.776688	MS
ENSG00000169840	13	28316780	28418905	313	42	55923	-0.093268	0.53715	GSX1	0.818042	MS
ENSG00000139515	13	28444157	28550368	370	30	55923	0.50808	0.3057	PDX1	0.655916	MS
ENSG00000180389	13	28469343	28569727	315	27	55923	0.61317	0.26988	ATP5EP2	0.625541	MS
ENSG00000165556	13	28486274	28595276	309	33	55923	0.99947	0.15878	CDX2	0.507863	MS
ENSG00000183463	13	28501851	28612791	352	38	55923	1.8559	0.031737	URAD	0.226615	MS
ENSG00000122025	13	28527411	28724729	640	44	55923	1.4037	0.080203	FLT3	0.368926	MS
ENSG00000152520	13	28662643	28919475	448	30	55923	-0.55141	0.70933	PAN3	0.904869	MS
ENSG00000102755	13	28824489	29119265	704	57	55923	1.4669	0.071205	FLT1	0.350396	MS
ENSG00000132963	13	29183241	29303062	296	30	55923	0.048429	0.48069	POMP	0.780929	MS
ENSG00000139508	13	29224201	29343107	273	24	55923	-1.3442	0.91056	SLC46A3	0.983294	MS
ENSG00000132938	13	29548748	30127892	1954	101	55923	0.33292	0.3696	MTUS2	0.70917	MS
ENSG00000139514	13	30033547	30219825	564	49	55923	-0.5762	0.71776	SLC7A1	0.90801	MS
ENSG00000122042	13	30288508	30474821	514	28	55923	1.7442	0.040566	UBL3	0.258468	MS
ENSG00000102781	13	30726767	30931621	606	63	55923	1.5101	0.065511	KATNAL1	0.335195	MS
ENSG00000189403	13	30982884	31241734	546	75	55923	-0.11349	0.54518	HMGB1	0.822823	MS
ENSG00000132952	13	31141830	31283686	335	31	55923	0.66737	0.25227	USPL1	0.611256	MS
ENSG00000132965	13	31259645	31388556	493	51	55923	1.3414	0.089897	ALOX5AP	0.391067	MS
ENSG00000102802	13	31430328	31549709	370	45	55923	-0.37063	0.64454	MEDAG	0.876588	MS
ENSG00000175664	13	31456840	31599639	436	50	55923	0.14846	0.44099	TEX26	0.755015	MS
ENSG00000120694	13	31660762	31786525	392	37	55923	-1.3353	0.90911	HSPH1	0.983092	MS
ENSG00000187676	13	31724073	31956413	625	32	55923	-1.2163	0.88806	B3GALTL	0.975267	MS
ENSG00000133105	13	32263674	32427009	479	36	55923	-1.633	0.94876	RXFP2	0.993207	MS
ENSG00000073910	13	32555437	32920794	1069	84	55923	-1.5999	0.94519	FRY	0.992613	MS
ENSG00000189167	13	32827837	32939481	278	34	55923	-0.28256	0.61124	ZAR1L	0.859899	MS
ENSG00000139618	13	32839611	33023805	418	47	55923	0.091528	0.46354	BRCA2	0.77017	MS
ENSG00000139597	13	32924861	33052315	237	36	55923	0.61097	0.27061	N4BP2L1	0.626562	MS
ENSG00000244754	13	32956554	33162970	328	26	55923	0.14963	0.44053	N4BP2L2	0.754962	MS
ENSG00000083642	13	33110564	33402157	488	13	55923	-0.12412	0.54939	PDS5B	0.825846	MS
ENSG00000133116	13	33540207	33690282	490	42	55923	-0.38237	0.64891	KL	0.878436	MS
ENSG00000133121	13	33627272	33974767	945	71	55923	0.37253	0.35475	STARD13	0.698497	MS
ENSG00000133119	13	34342186	34590695	699	38	55923	1.306	0.095779	RFC3	0.4034	MS
ENSG00000172915	13	35466424	36297159	2081	64	55923	1.0156	0.15491	NBEA	0.501424	MS
ENSG00000180660	13	35997926	36100832	266	32	55923	1.5408	0.06168	MAB21L1	0.325323	MS
ENSG00000133083	13	36295478	36755443	1553	105	55923	0.34724	0.36421	DCLK1	0.705958	MS
ENSG00000120669	13	36692345	36921979	849	26	55923	-0.090607	0.5361	SOHLH2	0.81741	MS
ENSG00000250709	13	36692931	36921979	846	26	55923	-0.10746	0.54279	CCDC169-SOHLH2	0.820875	MS
ENSG00000242715	13	36751182	36921977	621	16	55923	0.072876	0.47095	CCDC169	0.775588	MS
ENSG00000133104	13	36825775	36994317	515	19	55923	0.80961	0.20908	SPG20	0.567426	MS
ENSG00000120664	13	36870568	36993738	315	21	55923	0.99123	0.16079	SPG20OS	0.510629	MS
ENSG00000133101	13	36955967	37067019	253	24	55923	1.1315	0.12893	CCNA1	0.461876	MS
ENSG00000180440	13	37198049	37321976	242	48	55923	0.23612	0.40667	SERTM1	0.734364	MS
ENSG00000133111	13	37343361	37453241	298	36	55923	0.849	0.19794	RFXAP	0.556058	MS
ENSG00000120693	13	37368968	37544902	382	49	55923	0.57411	0.28295	SMAD9	0.636405	MS
ENSG00000120697	13	37473912	37624398	231	23	55923	1.9369	0.026379	ALG5	0.203516	MS
ENSG00000120699	13	37522953	37633750	145	11	55923	2.021	0.021638	EXOSC8	0.180054	MS
ENSG00000102710	13	37533449	37683850	253	12	55923	2.0273	0.021315	SUPT20H	0.17866	MS
ENSG00000180138	13	37627398	37729803	281	15	55923	1.2564	0.10449	CSNK1A1L	0.4213	MS
ENSG00000133110	13	38086720	38222981	462	28	55923	0.30801	0.37904	POSTN	0.715886	MS
ENSG00000133107	13	38160773	38494562	1104	68	55923	-0.79777	0.7875	TRPC4	0.937047	MS
ENSG00000120686	13	38873986	38987140	186	7	55923	0.37704	0.35307	UFM1	0.696896	MS
ENSG00000150893	13	39211266	39510074	836	66	55923	0.043063	0.48283	FREM2	0.782553	MS
ENSG00000133115	13	39490062	39615203	555	33	55923	0.41804	0.33796	STOML3	0.684272	MS
ENSG00000120685	13	39534003	39662252	326	20	55923	-0.011068	0.50442	PROSER1	0.797058	MS
ENSG00000188811	13	39562443	39674246	215	15	55923	-0.0067333	0.50269	NHLRC3	0.796228	MS
ENSG00000183722	13	39867029	40227665	1186	88	55923	1.9116	0.027962	LHFP	0.211824	MS
ENSG00000133103	13	40179764	40415802	615	25	55923	3.169	0.00076487	COG6	0.0178613	MS
ENSG00000269120	13	41061138	41161323	272	37	55923	0.1874	0.42568	AL133318.1	0.745772	MS
ENSG00000150907	13	41079804	41290734	486	39	55923	-0.36141	0.6411	FOXO1	0.875065	MS
ENSG00000102738	13	41253432	41395309	347	15	55923	-0.012182	0.50486	MRPS31	0.797362	MS
ENSG00000102743	13	41313548	41434247	309	17	55923	0.18514	0.42656	SLC25A15	0.746571	MS
ENSG00000120690	13	41456056	41685576	448	23	55923	0.54282	0.29363	ELF1	0.645246	MS
ENSG00000120688	13	41585410	41708137	193	23	55923	0.95835	0.16894	WBP4	0.522002	MS
ENSG00000165572	13	41651705	41756882	163	21	55923	0.9986	0.15899	KBTBD6	0.508291	MS
ENSG00000120696	13	41713969	41818702	171	27	55923	-0.15541	0.56175	KBTBD7	0.833581	MS
ENSG00000120662	13	41740505	41887742	299	25	55923	-1.2672	0.89747	MTRF1	0.978019	MS
ENSG00000172766	13	41835341	42001166	385	20	55923	-1.3164	0.90598	NAA16	0.981769	MS
ENSG00000102760	13	41981695	42095018	370	38	55923	4.5361	2.8647e-06	RGCC	0.000204933	MS
ENSG00000102763	13	42090973	42585256	1299	58	55923	3.2891	0.00050263	VWA8	0.0129522	MS
ENSG00000102780	13	42564176	42880714	1091	56	55923	0.35876	0.35989	DGKH	0.701726	MS
ENSG00000023516	13	42796289	42947396	423	34	55923	2.0066	0.022397	AKAP11	0.183638	MS
ENSG00000120659	13	43086872	43232149	373	30	55923	0.024212	0.49034	TNFSF11	0.788038	MS
ENSG00000179813	13	43305686	43415683	294	21	55923	1.1404	0.12707	FAM216B	0.459311	MS
ENSG00000133106	13	43410524	43616407	604	57	55923	0.95653	0.1694	EPSTI1	0.522144	MS
ENSG00000120675	13	43547339	43733045	477	30	55923	1.9923	0.023171	DNAJC15	0.188028	MS
ENSG00000120658	13	43737654	44411044	1691	96	55923	2.0068	0.022383	ENOX1	0.183623	MS
ENSG00000151773	13	44348045	44503827	538	31	55923	1.0397	0.14925	CCDC122	0.491991	MS
ENSG00000179630	13	44403420	44518068	442	27	55923	0.94382	0.17263	LACC1	0.526925	MS
ENSG00000139656	13	44667679	44785393	249	34	55923	1.3065	0.095694	SMIM2	0.40337	MS
ENSG00000151778	13	44897801	45021850	228	28	55923	-1.1808	0.88115	SERP2	0.973571	MS
ENSG00000102804	13	44957655	45201283	447	21	55923	-1.1808	0.88115	TSC22D1	0.973571	MS
ENSG00000083635	13	45463384	45613618	293	36	55923	0.50371	0.30723	NUFIP1	0.657317	MS
ENSG00000133114	13	45513687	45657746	291	26	55923	0.00038655	0.49985	GPALPP1	0.794818	MS
ENSG00000188342	13	45644650	45908237	570	23	55923	-0.172	0.56828	GTF2F2	0.837823	MS
ENSG00000180332	13	45716988	45825175	177	9	55923	-0.16933	0.56723	KCTD4	0.837043	MS
ENSG00000133112	13	45861008	45965505	324	22	55923	0.00069547	0.49972	TPT1	0.794818	MS
ENSG00000174032	13	45917451	46042590	306	19	55923	0.82419	0.20492	SLC25A30	0.563347	MS
ENSG00000136152	13	45989060	46160765	526	31	55923	0.2617	0.39678	COG3	0.728158	MS
ENSG00000165837	13	46058657	46239874	464	39	55923	-0.95338	0.8298	FAM194B	0.955193	MS
ENSG00000174015	13	46226446	46338694	262	40	55923	-1.9914	0.97678	SPERT	1	MS
ENSG00000215475	13	46304405	46475871	571	52	55923	-1.3194	0.90648	SIAH3	0.982144	MS
ENSG00000123200	13	46478600	46676894	486	29	55923	0.52892	0.29843	ZC3H13	0.649867	MS
ENSG00000080618	13	46577321	46729211	424	28	55923	1.217	0.11181	CPB2	0.435338	MS
ENSG00000136167	13	46650055	46836006	561	53	55923	1.4278	0.076669	LCP1	0.361777	MS
ENSG00000173988	13	46736083	46901501	521	43	55923	1.3186	0.093645	LRRC63	0.399502	MS
ENSG00000102445	13	46866139	47062325	543	25	55923	0.44878	0.3268	KIAA0226L	0.675796	MS
ENSG00000136141	13	47077303	47377175	808	45	55923	-0.46696	0.67973	LRCH1	0.893077	MS
ENSG00000139684	13	47295391	47421367	274	32	55923	-1.3103	0.90496	ESD	0.981451	MS
ENSG00000102468	13	47355685	47521169	521	48	55923	-0.29776	0.61705	HTR2A	0.862817	MS
ENSG00000136143	13	48460622	48662125	737	26	55923	0.36671	0.35692	SUCLA2	0.700755	MS
ENSG00000136159	13	48561703	48671358	380	23	55923	0.54255	0.29372	NUDT15	0.645246	MS
ENSG00000136146	13	48577459	48719267	513	22	55923	0.46259	0.32183	MED4	0.670728	MS
ENSG00000136156	13	48757294	48887063	235	24	55923	0.58095	0.28064	ITM2B	0.635249	MS
ENSG00000139687	13	48827887	49106122	425	16	55923	-0.30432	0.61956	RB1	0.863681	MS
ENSG00000139679	13	48913707	49068840	209	17	55923	-0.69413	0.7562	LPAR6	0.924869	MS
ENSG00000136161	13	49013095	49157369	202	16	55923	-1.3826	0.91661	RCBTB2	0.984387	MS
ENSG00000152207	13	49230951	49333498	329	32	55923	1.5916	0.055734	CYSLTR2	0.307237	MS
ENSG00000102531	13	49500048	49833915	384	17	55923	1.6472	0.049756	FNDC3A	0.287153	MS
ENSG00000102539	13	49744474	49846513	103	12	55923	0.59307	0.27657	MLNR	0.631915	MS
ENSG00000102543	13	49772047	49917618	211	16	55923	-0.46057	0.67745	CDADC1	0.892241	MS
ENSG00000102547	13	49832786	50068262	583	39	55923	-0.069635	0.52776	CAB39L	0.812359	MS
ENSG00000215462	13	49957495	50070554	344	32	55923	0.15529	0.4383	AL136218.1	0.753882	MS
ENSG00000136169	13	49968429	50119138	496	33	55923	-0.28264	0.61128	SETDB2	0.859899	MS
ENSG00000136147	13	50019746	50153123	515	23	55923	0.22953	0.40923	PHF11	0.735712	MS
ENSG00000136144	13	50056082	50209719	663	25	55923	0.91731	0.17949	RCBTB1	0.533377	MS
ENSG00000152213	13	50152435	50258008	392	35	55923	1.5024	0.066496	ARL11	0.337891	MS
ENSG00000123179	13	50184859	50315611	446	41	55923	0.96886	0.16631	EBPL	0.518348	MS
ENSG00000102753	13	50223447	50417057	658	31	55923	0.64663	0.25893	KPNA3	0.616517	MS
ENSG00000123178	13	50436842	50560626	306	25	55923	0.5283	0.29864	SPRYD7	0.649933	MS
ENSG00000204977	13	50520024	50644617	207	19	55923	0.22823	0.40973	TRIM13	0.735899	MS
ENSG00000198553	13	50539390	50645058	168	16	55923	0.35831	0.36005	KCNRG	0.701726	MS
ENSG00000176124	13	50606307	51347372	1947	107	55923	4.7436	1.05e-06	DLEU1	8.90735e-05	MS
ENSG00000186047	13	51235144	51468075	647	56	55923	2.0157	0.021916	DLEU7	0.181357	MS
ENSG00000136104	13	51433814	51594592	418	50	55923	-0.38624	0.65034	RNASEH2B	0.879195	MS
ENSG00000150510	13	51746503	51908377	392	59	55923	-2.8875	0.99806	FAM124A	1	MS
ENSG00000253309	13	51859909	51988871	271	19	55923	-2.4333	0.99252	SERPINE3	1	MS
ENSG00000102786	13	51878213	52078400	420	23	55923	-1.755	0.96037	INTS6	0.995458	MS
ENSG00000139668	13	52108644	52386171	387	35	55923	-1.1416	0.87318	WDFY2	0.970481	MS
ENSG00000102796	13	52292129	52428293	274	45	55923	0.85652	0.19586	DHRS12	0.553309	MS
ENSG00000123171	13	52386117	52490366	292	37	55923	2.8206	0.002397	CCDC70	0.040347	MS
ENSG00000123191	13	52456809	52635630	383	25	55923	1.69	0.045512	ATP7B	0.274095	MS
ENSG00000253710	13	52536534	52653800	243	18	55923	1.4353	0.075607	ALG11	0.35933	MS
ENSG00000253797	13	52548827	52657736	237	18	55923	1.3515	0.088264	UTP14C	0.386933	MS
ENSG00000197168	13	52561093	52753214	383	20	55923	1.1969	0.11568	NEK5	0.440067	MS
ENSG00000136098	13	52656775	52783996	240	24	55923	0.84709	0.19847	NEK3	0.556785	MS
ENSG00000136114	13	52901305	53030629	280	9	55923	0.1021	0.45934	THSD1	0.767197	MS
ENSG00000136100	13	52936737	53074763	275	9	55923	0.080137	0.46806	VPS36	0.773124	MS
ENSG00000136108	13	52979564	53100763	185	13	55923	0.15817	0.43716	CKAP2	0.753372	MS
ENSG00000139675	13	53141605	53267919	364	8	55923	-0.45966	0.67712	HNRNPA1L2	0.892241	MS
ENSG00000165416	13	53176844	53325044	405	15	55923	-0.12802	0.55093	SUGT1	0.826675	MS
ENSG00000136110	13	53227399	53363947	352	29	55923	0.68662	0.24616	LECT1	0.605514	MS
ENSG00000136099	13	53368109	53472775	324	34	55923	-0.24709	0.59758	PCDH8	0.853648	MS
ENSG00000102837	13	53552894	53676192	401	47	55923	2.2796	0.011316	OLFM4	0.117908	MS
ENSG00000204919	13	57665052	57768073	210	16	55923	-0.91124	0.81891	PRR20A	0.95119	MS
ENSG00000204918	13	57671622	57774643	192	15	55923	-0.65755	0.74459	PRR20B	0.919207	MS
ENSG00000229665	13	57678195	57781216	169	15	55923	-0.49872	0.69101	PRR20C	0.896488	MS
ENSG00000227151	13	57684766	57787787	143	14	55923	-0.33913	0.63274	PRR20D	0.871034	MS
ENSG00000234278	13	57691331	57794352	140	14	55923	-0.29419	0.61569	PRR20E	0.861914	MS
ENSG00000118946	13	58155944	58353445	367	42	55923	-1.3495	0.91141	PCDH17	0.98366	MS
ENSG00000139734	13	60189717	60788121	1450	34	55923	0.89208	0.18617	DIAPH3	0.542633	MS
ENSG00000083544	13	60920591	61198012	743	36	55923	0.58087	0.28067	TDRD3	0.635249	MS
ENSG00000197991	13	61933818	62052220	373	33	55923	-0.022218	0.50886	PCDH20	0.799923	MS
ENSG00000226974	13	64270934	64371323	181	14	55923	-1.3933	0.91823	AL445989.1	0.98453	MS
ENSG00000184226	13	66826967	67854468	2309	136	55923	0.42182	0.33658	PCDH9	0.684128	MS
ENSG00000150361	13	70224726	70732591	2149	79	55923	-1.4084	0.92049	KLHL1	0.984911	MS
ENSG00000165659	13	71962098	72491330	886	81	55923	1.3529	0.088037	DACH1	0.386442	MS
ENSG00000204899	13	73232495	73351825	399	29	55923	-1.3827	0.91663	MZT1	0.984387	MS
ENSG00000136122	13	73252061	73380336	382	29	55923	-1.3353	0.90912	BORA	0.983092	MS
ENSG00000083520	13	73279540	73406234	340	28	55923	-1.7678	0.96145	DIS3	0.99549	MS
ENSG00000083535	13	73306197	73640591	953	34	55923	-1.2239	0.88951	PIBF1	0.975399	MS
ENSG00000102554	13	73579114	73701676	404	45	55923	-0.89933	0.81576	KLF5	0.94959	MS
ENSG00000118922	13	74210226	74758394	1685	145	55923	1.7539	0.039721	KLF12	0.255631	MS
ENSG00000177596	13	74937094	75043252	506	31	55923	1.1551	0.12403	AL355390.1	0.454822	MS
ENSG00000136111	13	75808808	76106250	938	90	55923	-1.068	0.85725	TBC1D4	0.964031	MS
ENSG00000188243	13	76049350	76173575	360	24	55923	-1.3369	0.90937	COMMD6	0.983164	MS
ENSG00000118939	13	76073619	76230085	455	29	55923	-1.7995	0.96403	UCHL3	0.996411	MS
ENSG00000136153	13	76144570	76484004	1050	57	55923	-1.4724	0.92954	LMO7	0.987515	MS
ENSG00000178734	13	76395187	76507947	433	33	55923	-0.69024	0.75498	C13orf45	0.924356	MS
ENSG00000178695	13	77404312	77510540	343	45	55923	0.10616	0.45773	KCTD12	0.766144	MS
ENSG00000102794	13	77472632	77582777	332	39	55923	-0.26189	0.6033	IRG1	0.856439	MS
ENSG00000102805	13	77514795	77626652	282	26	55923	0.18351	0.4272	CLN5	0.747152	MS
ENSG00000005812	13	77516740	77651330	315	27	55923	0.21279	0.41575	FBXL3	0.740158	MS
ENSG00000005810	13	77568792	77951185	746	34	55923	0.38933	0.34852	MYCBP2	0.693446	MS
ENSG00000136155	13	78059809	78269398	517	34	55923	0.84741	0.19838	SCEL	0.556695	MS
ENSG00000139737	13	78222023	78388377	441	28	55923	1.1665	0.12171	SLAIN1	0.450555	MS
ENSG00000136160	13	78419616	78543903	368	18	55923	0.30307	0.38092	EDNRB	0.718092	MS
ENSG00000152192	13	79122497	79227673	228	22	55923	-0.42904	0.66605	POU4F1	0.886341	MS
ENSG00000152193	13	79138426	79283314	288	23	55923	-0.54752	0.70799	RNF219	0.904122	MS
ENSG00000139746	13	79835962	80030612	460	11	55923	1.7821	0.037363	RBM26	0.247691	MS
ENSG00000102471	13	80005287	80180210	308	18	55923	0.26856	0.39413	NDFIP2	0.725745	MS
ENSG00000136158	13	80860111	80965086	218	39	55923	1.5088	0.06567	SPRY2	0.335651	MS
ENSG00000178235	13	84401344	84506528	318	24	55923	1.5842	0.05657	SLITRK1	0.30926	MS
ENSG00000184564	13	86316925	86423623	638	20	55923	0.15505	0.43839	SLITRK6	0.753882	MS
ENSG00000165300	13	88274870	88381871	262	25	55923	-1.1994	0.88481	SLITRK5	0.974806	MS
ENSG00000179399	13	92000929	93569490	4335	191	55923	-0.74693	0.77245	GPC5	0.931637	MS
ENSG00000183098	13	93829095	95109655	3414	187	55923	0.57686	0.28202	GPC6	0.63573	MS
ENSG00000080166	13	95039558	95181936	522	41	55923	-1.3118	0.90521	DCT	0.981459	MS
ENSG00000088451	13	95176308	95298511	319	23	55923	-1.0477	0.85261	TGDS	0.962585	MS
ENSG00000152749	13	95204157	95336899	307	30	55923	-1.9717	0.97568	GPR180	1	MS
ENSG00000125285	13	95311886	95414389	295	27	55923	-0.35611	0.63912	SOX21	0.873981	MS
ENSG00000125257	13	95622083	96003687	1678	123	55923	-1.2235	0.88943	ABCC4	0.975399	MS
ENSG00000134873	13	96035858	96282013	854	54	55923	-2.4013	0.99183	CLDN10	1	MS
ENSG00000134874	13	96180457	96346957	255	27	55923	-0.19435	0.57705	DZIP1	0.843182	MS
ENSG00000102580	13	96279393	96497243	267	23	55923	0.11938	0.45249	DNAJC3	0.763492	MS
ENSG00000102595	13	96403834	96755736	615	23	55923	-0.54387	0.70673	UGGT2	0.903585	MS
ENSG00000185352	13	96693093	97535671	1908	71	55923	0.20103	0.42034	HS6ST3	0.743439	MS
ENSG00000165621	13	97587973	97696984	272	16	55923	0.13688	0.44556	OXGR1	0.758168	MS
ENSG00000139793	13	97823688	98096374	566	39	55923	-1.2735	0.89858	MBNL2	0.978422	MS
ENSG00000125249	13	98036476	98171382	200	20	55923	-1.3135	0.90548	RAP2A	0.981459	MS
ENSG00000065150	13	98555912	98726551	315	35	55923	-0.21932	0.5868	IPO5	0.848362	MS
ENSG00000152767	13	98744816	99152027	1503	166	55923	-1.6334	0.94881	FARP1	0.993207	MS
ENSG00000139797	13	98778039	98879519	279	37	55923	-0.47579	0.68289	RNF113B	0.89386	MS
ENSG00000102572	13	99052455	99280194	757	49	55923	0.45172	0.32573	STK24	0.675124	MS
ENSG00000088386	13	99286055	99454908	862	77	55923	0.1919	0.42391	SLC15A1	0.745492	MS
ENSG00000088387	13	99395741	99788879	1444	50	55923	1.3815	0.083565	DOCK9	0.376258	MS
ENSG00000134882	13	99803028	100088688	778	30	55923	4.4711	3.8914e-06	UBAC2	0.000258152	MS
ENSG00000125245	13	99856968	99963998	225	27	55923	3.8677	5.4937e-05	GPR18	0.00224574	MS
ENSG00000169508	13	99896784	100009659	257	22	55923	4.3998	5.4181e-06	GPR183	0.000342824	MS
ENSG00000125304	13	100103671	100266260	510	27	55923	2.9126	0.0017922	TM9SF2	0.0326907	MS
ENSG00000125246	13	100208919	100599387	1252	109	55923	-0.63956	0.73877	CLYBL	0.916626	MS
ENSG00000139800	13	100565218	100674163	318	48	55923	-0.2265	0.58959	ZIC5	0.849783	MS
ENSG00000043355	13	100584026	100689018	279	39	55923	-0.093825	0.53738	ZIC2	0.818151	MS
ENSG00000175198	13	100691269	101232686	1109	45	55923	-0.64267	0.73978	PCCA	0.917138	MS
ENSG00000134864	13	101133810	101291782	346	29	55923	-0.61255	0.72991	GGACT	0.912908	MS
ENSG00000125247	13	101206181	101377347	432	26	55923	0.045322	0.48193	TMTC4	0.781623	MS
ENSG00000102452	13	101656130	102118843	1704	106	55923	-0.66016	0.74542	NALCN	0.91958	MS
ENSG00000198542	13	102054966	102425456	1138	67	55923	-0.22139	0.5876	ITGBL1	0.848928	MS
ENSG00000102466	13	102322134	103104124	2049	119	55923	0.52942	0.29826	FGF14	0.649579	MS
ENSG00000134900	13	103199353	103381521	727	41	55923	-0.58125	0.71946	TPP2	0.908422	MS
ENSG00000139780	13	103288094	103396854	385	37	55923	-1.0289	0.84823	METTL21C	0.960275	MS
ENSG00000175820	13	103331801	103439159	304	42	55923	-0.71993	0.76421	CCDC168	0.928033	MS
ENSG00000151287	13	103368340	103476161	254	22	55923	-0.47283	0.68183	TEX30	0.89358	MS
ENSG00000134901	13	103386631	103501357	286	21	55923	-1.064	0.85634	KDELC1	0.963798	MS
ENSG00000134897	13	103401399	103543885	355	24	55923	-1.5669	0.94143	BIVM	0.991466	MS
ENSG00000270181	13	103409704	103574748	426	37	55923	-0.94835	0.82852	BIVM-ERCC5	0.955039	MS
ENSG00000134899	13	103447194	103578345	363	41	55923	-0.50541	0.69337	ERCC5	0.897398	MS
ENSG00000125255	13	103646350	103769196	442	55	55923	0.89288	0.18596	SLC10A2	0.54256	MS
ENSG00000182346	13	106068216	106193383	466	36	55923	2.3186	0.010209	DAOA	0.110269	MS
ENSG00000125266	13	107092079	107237462	304	58	55923	0.19356	0.42326	EFNB2	0.745492	MS
ENSG00000134884	13	107144021	107270512	260	40	55923	0.11167	0.45554	ARGLU1	0.765033	MS
ENSG00000204442	13	107770883	108569083	2829	238	55923	-0.57863	0.71858	FAM155A	0.908101	MS
ENSG00000174405	13	108809787	108920716	304	30	55923	1.9543	0.025333	LIG4	0.198158	MS
ENSG00000139826	13	108820727	108936603	298	30	55923	2.2041	0.01376	ABHD13	0.135275	MS
ENSG00000102524	13	108853588	109010832	389	57	55923	1.8947	0.029069	TNFSF13B	0.21598	MS
ENSG00000041515	13	109198500	109910355	2653	170	55923	-0.67966	0.75164	MYO16	0.922564	MS
ENSG00000185950	13	110356184	110488915	501	49	55923	0.98185	0.16309	IRS2	0.514502	MS
ENSG00000187498	13	110751318	111009496	1055	115	55923	1.2482	0.10599	COL4A1	0.42458	MS
ENSG00000134871	13	110908159	111215374	1402	138	55923	0.97092	0.1658	COL4A2	0.5177	MS
ENSG00000139832	13	111125417	111264080	627	66	55923	0.12493	0.45029	RAB20	0.76209	MS
ENSG00000213995	13	111217881	111342340	516	29	55923	0.14311	0.4431	CARKD	0.756466	MS
ENSG00000134905	13	111243759	111415950	615	29	55923	0.8886	0.18711	CARS2	0.543676	MS
ENSG00000153487	13	111315083	111423421	295	21	55923	1.1333	0.12854	ING1	0.46132	MS
ENSG00000255874	13	111471578	111572162	310	28	55923	1.5277	0.063294	LINC00346	0.329122	MS
ENSG00000088448	13	111480887	111617416	432	41	55923	1.8293	0.033678	ANKRD10	0.233686	MS
ENSG00000102606	13	111716906	112008084	917	62	55923	0.53465	0.29644	ARHGEF7	0.647527	MS
ENSG00000153495	13	111918531	112046596	454	48	55923	1.292	0.098179	TEX29	0.407779	MS
ENSG00000204398	13	112190548	112374955	618	50	55923	1.4269	0.076808	RP11-65D24.2	0.361959	MS
ENSG00000182968	13	112671913	112776020	234	43	55923	1.4674	0.071131	SOX1	0.350326	MS
ENSG00000153498	13	112980633	113139003	733	47	55923	0.083696	0.46665	SPACA7	0.772258	MS
ENSG00000126216	13	113089325	113292481	654	50	55923	-0.78792	0.78463	TUBGCP3	0.936578	MS
ENSG00000197595	13	113251358	113388811	418	48	55923	1.1842	0.11816	C13orf35	0.444203	MS
ENSG00000068650	13	113294643	113591482	941	74	55923	1.5129	0.065149	ATP11A	0.334308	MS
ENSG00000126217	13	113498692	113804053	1021	96	55923	1.4574	0.072497	MCF2L	0.353391	MS
ENSG00000268130	13	113705563	113806608	248	42	55923	0.32942	0.37092	AL137002.1	0.710275	MS
ENSG00000057593	13	113710105	113824995	266	39	55923	0.21494	0.41491	F7	0.739349	MS
ENSG00000126218	13	113727128	113853843	262	32	55923	0.24975	0.40139	F10	0.731063	MS
ENSG00000126231	13	113762968	113876694	151	16	55923	0.51446	0.30347	PROZ	0.653794	MS
ENSG00000126226	13	113781891	113913029	215	10	55923	0.86981	0.1922	PCID2	0.549323	MS
ENSG00000139842	13	113812552	113969399	197	7	55923	0.83002	0.20326	CUL4A	0.56127	MS
ENSG00000185896	13	113901556	114027987	211	28	55923	1.2972	0.097279	LAMP1	0.406122	MS
ENSG00000139835	13	113928505	114068446	384	36	55923	0.64764	0.25861	GRTP1	0.616517	MS
ENSG00000153531	13	114026260	114157839	543	52	55923	-0.014909	0.50595	ADPRHL1	0.797859	MS
ENSG00000150401	13	114060134	114195267	593	38	55923	0.60879	0.27133	DCUN1D2	0.627285	MS
ENSG00000150403	13	114095310	114254542	597	17	55923	0.65592	0.25594	TMCO3	0.615254	MS
ENSG00000198176	13	114189013	114345785	281	16	55923	-0.55928	0.71201	TFDP1	0.906233	MS
ENSG00000186009	13	114253119	114362501	116	15	55923	-0.11787	0.54692	ATP4B	0.824187	MS
ENSG00000185974	13	114271470	114490708	256	17	55923	0.46687	0.3203	GRK1	0.669724	MS
ENSG00000184497	13	114412216	114564926	490	32	55923	-0.21046	0.58334	TMEM255B	0.847059	MS
ENSG00000183087	13	114473522	114617046	471	41	55923	-0.09962	0.53968	GAS6	0.81922	MS
ENSG00000185989	13	114697194	114948086	788	34	55923	0.2194	0.41317	RASA3	0.738307	MS
ENSG00000130177	13	114950362	115088198	391	24	55923	-1.0179	0.84565	CDC16	0.959269	MS
ENSG00000169062	13	114997059	115121283	244	21	55923	-0.15302	0.56081	UPF3A	0.833069	MS
ENSG00000198824	13	115029988	115142796	166	17	55923	-0.1132	0.54506	CHAMP1	0.822761	MS
ENSG00000257115	14	19327522	19428606	10	3	55923	-1.8582	0.96843	OR11H12	0.998158	MS
ENSG00000222036	14	19503365	19640078	20	11	55923	-4.2994	0.99999	POTEG	1	MS
ENSG00000187537	14	19933559	20070272	9	6	55923	-2.921	0.99826	POTEM	1	MS
ENSG00000176294	14	20137174	20346531	127	22	55923	-5.3828	1	OR4N2	1	MS
ENSG00000182652	14	20165587	20266528	84	13	55923	-3.7798	0.99992	OR4Q3	1	MS
ENSG00000176299	14	20198401	20299516	93	14	55923	-3.94	0.99996	OR4M1	1	MS
ENSG00000165762	14	20294391	20395468	68	4	55923	-0.43736	0.66908	OR4K2	0.888225	MS
ENSG00000176281	14	20338741	20439818	270	13	55923	-1.0338	0.84938	OR4K5	0.96118	MS
ENSG00000155249	14	20353767	20454842	339	18	55923	-0.86612	0.80679	OR4K1	0.945348	MS
ENSG00000169488	14	20393603	20494818	464	30	55923	-1.0894	0.86202	OR4K15	0.966753	MS
ENSG00000169484	14	20432419	20533352	554	30	55923	-1.5393	0.93814	OR4K14	0.990624	MS
ENSG00000176253	14	20452003	20552919	514	26	55923	-1.5423	0.9385	OR4K13	0.990634	MS
ENSG00000176246	14	20478204	20579142	589	29	55923	-1.4404	0.92512	OR4L1	0.986397	MS
ENSG00000176230	14	20535566	20636597	366	24	55923	-0.59157	0.72293	OR4K17	0.909965	MS
ENSG00000184394	14	20561895	20662821	409	27	55923	-0.14131	0.55619	OR4N5	0.829986	MS
ENSG00000196832	14	20615495	20716605	544	44	55923	0.73645	0.23073	OR11G2	0.590989	MS
ENSG00000176219	14	20641791	20742964	562	56	55923	0.8737	0.19114	OR11H6	0.547751	MS
ENSG00000176198	14	20660898	20761979	538	53	55923	1.3173	0.093864	OR11H4	0.399931	MS
ENSG00000136319	14	20674717	20824153	667	58	55923	1.6604	0.048415	TTC5	0.283164	MS
ENSG00000100814	14	20729527	20851471	395	32	55923	1.8262	0.033912	CCNB1IP1	0.234461	MS
ENSG00000129484	14	20761741	20876064	384	32	55923	1.8218	0.034246	PARP2	0.234991	MS
ENSG00000129566	14	20783826	20931588	540	62	55923	1.614	0.053262	TEP1	0.299191	MS
ENSG00000185271	14	20846970	20953801	424	65	55923	1.0253	0.15262	KLHL33	0.497996	MS
ENSG00000092094	14	20864570	20973264	450	79	55923	0.69265	0.24427	OSGEP	0.603851	MS
ENSG00000100823	14	20873350	20975927	394	70	55923	-0.0074632	0.50298	APEX1	0.796311	MS
ENSG00000165782	14	20875878	20979771	397	73	55923	-0.060488	0.52412	TMEM55B	0.810423	MS
ENSG00000198805	14	20887113	20995253	398	79	55923	0.55503	0.28944	PNP	0.642045	MS
ENSG00000182545	14	20923696	21029328	372	80	55923	0.14197	0.44355	RNASE10	0.756628	MS
ENSG00000188655	14	20974252	21079090	430	73	55923	0.24819	0.40199	RNASE9	0.731316	MS
ENSG00000259060	14	21001051	21127954	601	90	55923	-1.1754	0.88008	RNASE11	0.973344	MS
ENSG00000173464	14	21001054	21128043	601	90	55923	-1.1754	0.88008	RNASE11	0.973344	MS
ENSG00000258436	14	21008352	21108982	478	75	55923	-0.74736	0.77258	RNASE12	0.931637	MS
ENSG00000181803	14	21058855	21159850	458	66	55923	-1.7103	0.9564	OR6S1	0.995092	MS
ENSG00000258818	14	21102259	21218761	534	72	55923	-4.2063	0.99999	RNASE4	1	MS
ENSG00000214274	14	21102336	21217130	526	73	55923	-4.1706	0.99998	ANG	1	MS
ENSG00000259171	14	21102746	21218735	529	75	55923	-4.2357	0.99999	AL163636.6	1	MS
ENSG00000181562	14	21164051	21266539	582	58	55923	-2.6678	0.99618	EDDM3A	1	MS
ENSG00000181552	14	21186586	21289107	543	53	55923	-2.2365	0.98734	EDDM3B	1	MS
ENSG00000169413	14	21199210	21300626	496	53	55923	-2.1905	0.98576	RNASE6	1	MS
ENSG00000129538	14	21219387	21321437	480	69	55923	-0.79835	0.78766	RNASE1	0.937047	MS
ENSG00000169397	14	21309558	21410507	258	30	55923	-1.4392	0.92495	RNASE3	0.986325	MS
ENSG00000169385	14	21373611	21474595	250	36	55923	-0.98439	0.83754	RNASE2	0.957128	MS
ENSG00000165792	14	21407929	21515189	326	58	55923	-1.682	0.95371	METTL17	0.994535	MS
ENSG00000165794	14	21417414	21520030	329	60	55923	-1.539	0.9381	SLC39A2	0.990624	MS
ENSG00000165795	14	21434922	21589031	471	88	55923	-1.0052	0.8426	NDRG2	0.958486	MS
ENSG00000179636	14	21442268	21554435	366	75	55923	-1.5239	0.93623	TPPP2	0.990157	MS
ENSG00000255472	14	21450977	21552054	329	69	55923	-1.3704	0.91473	RP11-998D10.1	0.984387	MS
ENSG00000206150	14	21450979	21552944	329	69	55923	-1.3704	0.91473	RNASE13	0.984387	MS
ENSG00000165799	14	21460385	21562393	292	66	55923	-1.1175	0.86812	RNASE7	0.969451	MS
ENSG00000173431	14	21475981	21576614	294	64	55923	-1.0968	0.86363	RNASE8	0.96771	MS
ENSG00000165801	14	21488429	21608399	369	72	55923	-0.03237	0.51291	ARHGEF40	0.80301	MS
ENSG00000165804	14	21508205	21622881	347	61	55923	-0.13784	0.55482	ZNF219	0.82886	MS
ENSG00000232070	14	21517096	21621883	322	53	55923	-0.0032785	0.50131	TMEM253	0.795801	MS
ENSG00000169327	14	21573026	21674222	349	53	55923	0.040662	0.48378	OR5AU1	0.783164	MS
ENSG00000092199	14	21627295	21787653	411	38	55923	-1.3081	0.90457	HNRNPC	0.981294	MS
ENSG00000092200	14	21706098	21869460	379	38	55923	-1.7532	0.96022	RPGRIP1	0.995458	MS
ENSG00000092201	14	21769631	21902425	289	29	55923	-1.2907	0.9016	SUPT16H	0.979689	MS
ENSG00000100888	14	21803353	21974285	357	25	55923	-0.034594	0.5138	CHD8	0.803669	MS
ENSG00000129472	14	21877179	21995132	268	24	55923	0.37481	0.3539	RAB2B	0.697579	MS
ENSG00000092203	14	21894756	22017319	343	43	55923	0.40995	0.34092	TOX4	0.686423	MS
ENSG00000165819	14	21916277	22029517	349	46	55923	0.74841	0.22711	METTL3	0.587128	MS
ENSG00000165821	14	21939232	22055350	449	58	55923	0.9209	0.17855	SALL2	0.532493	MS
ENSG00000169208	14	21987934	22088875	496	56	55923	0.6911	0.24475	OR10G3	0.604103	MS
ENSG00000255582	14	22051992	22153096	487	49	55923	-0.044607	0.51779	OR10G2	0.806158	MS
ENSG00000221977	14	22083297	22184238	420	30	55923	0.65085	0.25757	OR4E2	0.615751	MS
ENSG00000259003	14	22975534	23077939	468	45	55923	0.41816	0.33792	AE000662.92	0.684272	MS
ENSG00000129562	14	22983805	23108175	594	50	55923	0.32397	0.37298	DAD1	0.711593	MS
ENSG00000100439	14	23017146	23131265	580	42	55923	0.088441	0.46476	ABHD4	0.771358	MS
ENSG00000255804	14	23052673	23153716	350	36	55923	-0.16683	0.56625	OR6J1	0.836451	MS
ENSG00000155463	14	23185731	23291007	437	50	55923	1.1231	0.1307	OXA1L	0.463604	MS
ENSG00000155465	14	23192431	23349029	572	73	55923	0.72939	0.23288	SLC7A7	0.593404	MS
ENSG00000215306	14	23236463	23341750	402	56	55923	0.6744	0.25003	AL135998.1	0.609513	MS
ENSG00000172590	14	23249088	23354246	373	54	55923	0.40739	0.34186	MRPL52	0.687037	MS
ENSG00000157227	14	23255766	23368236	382	58	55923	0.40377	0.34319	MMP14	0.688091	MS
ENSG00000197324	14	23290822	23400789	283	42	55923	-1.1185	0.86831	LRP10	0.969451	MS
ENSG00000139890	14	23302374	23406895	259	35	55923	-0.82864	0.79634	REM2	0.940484	MS
ENSG00000100461	14	23319854	23438393	244	23	55923	-0.069673	0.52777	RBM23	0.812359	MS
ENSG00000100462	14	23339720	23448794	220	18	55923	0.15796	0.43724	PRMT5	0.753372	MS
ENSG00000092036	14	23365437	23476370	211	15	55923	0.50445	0.30697	HAUS4	0.657044	MS
ENSG00000259132	14	23365479	23501467	252	17	55923	0.48255	0.31471	RP11-298I3.5	0.664925	MS
ENSG00000129474	14	23390383	23501851	192	18	55923	0.59736	0.27513	AJUBA	0.631319	MS
ENSG00000100802	14	23406110	23529375	207	29	55923	0.65285	0.25693	C14orf93	0.615751	MS
ENSG00000100804	14	23435752	23554439	205	39	55923	0.58542	0.27913	PSMB5	0.634123	MS
ENSG00000222028	14	23461376	23563269	193	37	55923	0.21329	0.41555	PSMB11	0.740008	MS
ENSG00000139880	14	23466271	23576747	234	39	55923	0.08995	0.46416	CDH24	0.770732	MS
ENSG00000100813	14	23477773	23614823	307	44	55923	-0.49455	0.68954	ACIN1	0.896019	MS
ENSG00000179933	14	23513974	23619665	257	35	55923	-0.40348	0.6567	C14orf119	0.882379	MS
ENSG00000092067	14	23536513	23638825	252	41	55923	-0.86318	0.80598	CEBPE	0.944918	MS
ENSG00000092068	14	23544504	23702883	443	70	55923	0.076682	0.46944	SLC7A8	0.774485	MS
ENSG00000215277	14	23604525	23792686	520	49	55923	-0.19766	0.57834	C14orf164	0.844023	MS
ENSG00000215271	14	23691666	23818656	326	37	55923	-1.178	0.8806	HOMEZ	0.973344	MS
ENSG00000235194	14	23714852	23822057	255	36	55923	-1.3914	0.91795	PPP1R3E	0.98453	MS
ENSG00000129473	14	23717999	23830968	269	41	55923	-1.4798	0.93054	BCL2L2	0.987515	MS
ENSG00000258643	14	23726044	23844578	271	40	55923	-1.5632	0.941	BCL2L2-PABPN1	0.991308	MS
ENSG00000100836	14	23740498	23845394	218	43	55923	-1.7476	0.95973	PABPN1	0.995458	MS
ENSG00000268702	14	23740839	23841484	203	41	55923	-1.8018	0.96421	AL049829.1	0.996411	MS
ENSG00000092096	14	23765515	23872121	245	52	55923	-0.93029	0.82389	SLC22A17	0.953727	MS
ENSG00000100842	14	23775611	23884961	268	47	55923	0.42037	0.33711	EFS	0.684272	MS
ENSG00000166090	14	23792018	23895612	268	45	55923	0.43524	0.3317	IL25	0.680509	MS
ENSG00000166091	14	23796017	23898981	265	44	55923	0.42164	0.33664	CMTM5	0.684128	MS
ENSG00000197616	14	23801199	23927486	342	55	55923	0.40513	0.34269	MYH6	0.687729	MS
ENSG00000092054	14	23831947	23954927	328	41	55923	0.66997	0.25144	MYH7	0.610769	MS
ENSG00000129460	14	23888897	24029071	291	28	55923	-0.1766	0.57009	NGDN	0.83888	MS
ENSG00000136367	14	23940066	24075401	223	40	55923	-0.69117	0.75527	ZFHX2	0.924356	MS
ENSG00000259431	14	23975216	24079480	148	35	55923	-0.33445	0.63098	THTPA	0.869928	MS
ENSG00000213983	14	23978774	24087279	149	35	55923	-0.23838	0.5942	AP1G2	0.851856	MS
ENSG00000092051	14	23987244	24098009	139	32	55923	0.14375	0.44285	JPH4	0.756241	MS
ENSG00000100867	14	24049324	24164848	280	40	55923	-0.036995	0.51476	DHRS2	0.804349	MS
ENSG00000197775	14	24357940	24459196	314	16	55923	0.93184	0.17571	DHRS4-AS1	0.529899	MS
ENSG00000157326	14	24372795	24488488	327	15	55923	0.88261	0.18872	DHRS4	0.545065	MS
ENSG00000187630	14	24389148	24525617	372	24	55923	0.60329	0.27316	DHRS4L2	0.629374	MS
ENSG00000186648	14	24471206	24588937	219	48	55923	0.40912	0.34123	LRRC16B	0.686686	MS
ENSG00000100884	14	24490046	24597309	185	43	55923	0.46882	0.3196	CPNE6	0.669	MS
ENSG00000129535	14	24499316	24634223	235	51	55923	0.5687	0.28478	NRL	0.63779	MS
ENSG00000100889	14	24513262	24629807	186	39	55923	0.71614	0.23695	PCK2	0.597053	MS
ENSG00000100897	14	24533404	24644451	187	38	55923	0.56814	0.28497	DCAF11	0.637955	MS
ENSG00000259371	14	24540560	24651038	184	35	55923	0.43118	0.33317	RP11-468E2.6	0.68118	MS
ENSG00000139914	14	24550484	24652058	168	32	55923	0.489	0.31242	FITM1	0.662726	MS
ENSG00000092010	14	24555367	24658176	173	33	55923	0.41501	0.33907	PSME1	0.685257	MS
ENSG00000100908	14	24558174	24660797	175	32	55923	0.3705	0.3555	EMC9	0.699674	MS
ENSG00000100911	14	24562574	24666779	181	34	55923	0.49814	0.30919	PSME2	0.658717	MS
ENSG00000092098	14	24565892	24679870	225	39	55923	0.50219	0.30777	RNF31	0.657619	MS
ENSG00000259529	14	24570427	24686611	235	41	55923	0.48115	0.3152	RP11-468E2.4	0.665164	MS
ENSG00000213928	14	24580262	24685774	218	38	55923	0.49782	0.30931	IRF9	0.658774	MS
ENSG00000100918	14	24591062	24699463	228	40	55923	0.64888	0.25821	REC8	0.616454	MS
ENSG00000196497	14	24599425	24708170	220	39	55923	0.59651	0.27542	IPO4	0.631319	MS
ENSG00000259522	14	24599601	24709622	220	39	55923	0.59651	0.27542	RP11-468E2.2	0.631319	MS
ENSG00000100926	14	24608349	24732679	245	41	55923	0.87177	0.19167	TM9SF1	0.548438	MS
ENSG00000254692	14	24608363	24732679	245	41	55923	0.87177	0.19167	TM9SF1	0.548438	MS
ENSG00000139908	14	24624903	24727568	212	35	55923	0.90524	0.18267	TSSK4	0.537769	MS
ENSG00000254505	14	24628789	24733075	214	36	55923	0.98994	0.1611	CHMP4A	0.51119	MS
ENSG00000213920	14	24633143	24735276	211	36	55923	0.9805	0.16342	MDP1	0.515311	MS
ENSG00000255526	14	24633161	24751558	235	40	55923	0.83151	0.20284	NEDD8-MDP1	0.560757	MS
ENSG00000129559	14	24636058	24751660	232	39	55923	0.83421	0.20208	NEDD8	0.560191	MS
ENSG00000100938	14	24651628	24758448	219	37	55923	0.67016	0.25138	GMPR2	0.610769	MS
ENSG00000092330	14	24658849	24761880	227	37	55923	0.65433	0.25645	TINF2	0.615342	MS
ENSG00000092295	14	24668320	24783638	249	38	55923	0.74513	0.2281	TGM1	0.587835	MS
ENSG00000100949	14	24684744	24790945	203	30	55923	0.7885	0.2152	RABGGTA	0.573402	MS
ENSG00000157379	14	24709804	24819039	268	25	55923	0.68128	0.24785	DHRS1	0.606738	MS
ENSG00000196943	14	24719068	24828330	298	26	55923	0.53364	0.2968	NOP9	0.647802	MS
ENSG00000136305	14	24724302	24830636	294	25	55923	0.4004	0.34443	CIDEB	0.689148	MS
ENSG00000213906	14	24724940	24831259	294	24	55923	0.3853	0.35001	LTB4R2	0.694729	MS
ENSG00000272658	14	24728161	24831252	290	24	55923	0.36671	0.35692	LTB4R2	0.700755	MS
ENSG00000213903	14	24730656	24837242	302	24	55923	0.33795	0.3677	LTB4R	0.708057	MS
ENSG00000129467	14	24737555	24854299	318	26	55923	0.38984	0.34833	ADCY4	0.693333	MS
ENSG00000258973	14	24751516	24856588	310	24	55923	0.44041	0.32982	RP11-934B9.3	0.678831	MS
ENSG00000129465	14	24755227	24859251	315	24	55923	0.45428	0.32481	RIPK3	0.673873	MS
ENSG00000100968	14	24784879	24898810	359	43	55923	1.7652	0.038765	NFATC4	0.252876	MS
ENSG00000205978	14	24817992	24938494	522	39	55923	1.1744	0.12013	NYNRIN	0.447769	MS
ENSG00000139899	14	24845738	24950160	571	49	55923	1.8429	0.032674	CBLN3	0.230664	MS
ENSG00000100441	14	24848492	24960540	607	49	55923	1.7069	0.043924	KHNYN	0.268842	MS
ENSG00000100445	14	24858972	24962111	578	40	55923	1.4726	0.070425	SDR39U1	0.348346	MS
ENSG00000258744	14	24920800	25027894	520	15	55923	0.68937	0.2453	RP11-80A15.1	0.604407	MS
ENSG00000092009	14	24924559	25027471	484	18	55923	0.70649	0.23994	CMA1	0.600831	MS
ENSG00000100448	14	24992728	25095466	292	19	55923	0.83087	0.20302	CTSG	0.560988	MS
ENSG00000100450	14	25025686	25128905	303	24	55923	0.93189	0.1757	GZMH	0.529899	MS
ENSG00000100453	14	25050160	25153473	309	25	55923	0.84441	0.19922	GZMB	0.557665	MS
ENSG00000168952	14	25228862	25569503	1065	69	55923	-1.192	0.88338	STXBP6	0.974463	MS
ENSG00000139910	14	26862299	27116960	422	25	55923	-0.52416	0.69992	NOVA1	0.90059	MS
ENSG00000176165	14	29185050	29288870	219	36	55923	-0.51999	0.69846	FOXG1	0.899562	MS
ENSG00000186960	14	29191910	29332493	227	40	55923	-1.0246	0.84724	C14orf23	0.960141	MS
ENSG00000184304	14	29995687	30711104	1784	124	55923	0.58664	0.27872	PRKD1	0.633874	MS
ENSG00000092140	14	30978329	31139269	394	33	55923	1.1506	0.12494	G2E3	0.456294	MS
ENSG00000092108	14	31041318	31255018	548	36	55923	0.34463	0.36519	SCFD1	0.706583	MS
ENSG00000100473	14	31293720	31414271	339	39	55923	1.2211	0.11102	COCH	0.433851	MS
ENSG00000196792	14	31313005	31545607	593	39	55923	1.1089	0.13373	STRN3	0.467945	MS
ENSG00000100478	14	31444312	31612818	323	27	55923	1.037	0.14987	AP4S1	0.492595	MS
ENSG00000092148	14	31519318	31727010	315	24	55923	0.92179	0.17832	HECTD1	0.532251	MS
ENSG00000129493	14	31710994	31939788	346	16	55923	-1.6417	0.94967	HEATR5A	0.993249	MS
ENSG00000203546	14	31753518	31976647	356	20	55923	-1.6589	0.95143	RP11-176H8.1	0.993508	MS
ENSG00000129480	14	31865242	31976716	206	18	55923	-1.1373	0.87229	DTD2	0.970481	MS
ENSG00000151413	14	31909162	32380430	1543	29	55923	-0.6795	0.75159	NUBPL	0.922561	MS
ENSG00000258474	14	32364059	32469588	425	55	55923	-1.3996	0.91918	RP11-187E13.1	0.984553	MS
ENSG00000258386	14	32426108	32537891	295	32	55923	-0.40405	0.65691	RP11-187E13.2	0.882385	MS
ENSG00000100852	14	32495320	32678934	247	45	55923	-1.627	0.94814	ARHGAP5	0.993184	MS
ENSG00000151320	14	32748479	33350567	2042	151	55923	-1.0652	0.85661	AKAP6	0.963798	MS
ENSG00000151322	14	33354139	34323382	3158	295	55923	0.27081	0.39327	NPAS3	0.725181	MS
ENSG00000129521	14	34343437	34981980	2367	193	55923	0.56965	0.28446	EGLN3	0.637431	MS
ENSG00000165389	14	34851995	34981562	481	35	55923	0.78061	0.21752	SPTSSA	0.576167	MS
ENSG00000129518	14	34935135	35058916	366	22	55923	0.23303	0.40787	EAPP	0.735401	MS
ENSG00000129515	14	34980300	35149389	461	32	55923	-0.14483	0.55758	SNX6	0.830975	MS
ENSG00000165410	14	35129593	35234029	439	41	55923	1.5458	0.061081	CFL2	0.323783	MS
ENSG00000198604	14	35171937	35394853	753	40	55923	1.5748	0.057651	BAZ1A	0.313023	MS
ENSG00000100883	14	35401163	35548773	554	21	55923	2.4146	0.0078768	SRP54	0.0921882	MS
ENSG00000151327	14	35464113	35632336	572	23	55923	1.3765	0.08434	FAM177A1	0.378238	MS
ENSG00000092020	14	35504673	35641723	465	26	55923	0.76063	0.22344	PPP2R3C	0.582563	MS
ENSG00000100890	14	35541052	35793271	789	26	55923	0.4253	0.33531	KIAA0391	0.683449	MS
ENSG00000258790	14	35541755	35836680	977	32	55923	0.20371	0.41929	KIAA0391	0.743019	MS
ENSG00000100902	14	35697839	35836699	464	27	55923	0.1528	0.43928	PSMA6	0.754244	MS
ENSG00000100906	14	35820717	35923955	452	53	55923	0.99231	0.16052	NFKBIA	0.510353	MS
ENSG00000168348	14	35953248	36056260	106	16	55923	-0.31009	0.62176	INSM2	0.865175	MS
ENSG00000174373	14	35957558	36328510	433	18	55923	0.99186	0.16063	RALGAPA1	0.510353	MS
ENSG00000100916	14	36245524	36451531	309	33	55923	1.4222	0.077488	BRMS1L	0.363204	MS
ENSG00000151332	14	36717770	36839882	224	20	55923	-0.89161	0.8137	MBIP	0.948625	MS
ENSG00000229415	14	36892493	37033034	309	38	55923	-0.038103	0.5152	SFTA3	0.804481	MS
ENSG00000136352	14	36935602	37040354	238	30	55923	0.13664	0.44566	NKX2-1	0.758203	MS
ENSG00000136327	14	36999784	37101812	333	20	55923	0.11364	0.45476	NKX2-8	0.764443	MS
ENSG00000198807	14	37076773	37198920	365	38	55923	0.19144	0.42409	PAX9	0.745492	MS
ENSG00000183032	14	37097636	37692071	1698	103	55923	-1.0655	0.85667	SLC25A21	0.963798	MS
ENSG00000258708	14	37591093	37693016	231	17	55923	-1.1014	0.86463	SLC25A21-AS1	0.968061	MS
ENSG00000151338	14	37617118	38071566	821	18	55923	-0.80274	0.78894	MIPOL1	0.937263	MS
ENSG00000129514	14	38009189	38119245	235	24	55923	0.30361	0.38071	FOXA1	0.717908	MS
ENSG00000139865	14	38015052	38560647	1192	71	55923	-0.016847	0.50672	TTC6	0.798327	MS
ENSG00000139874	14	38627204	38732272	341	37	55923	-0.79465	0.78659	SSTR1	0.937047	MS
ENSG00000176435	14	38673308	38775574	239	40	55923	-1.6047	0.94572	CLEC14A	0.992736	MS
ENSG00000100934	14	39451123	39628850	465	27	55923	0.83719	0.20124	SEC23A	0.559269	MS
ENSG00000092208	14	39533427	39656177	332	21	55923	0.86903	0.19242	GEMIN2	0.549624	MS
ENSG00000182400	14	39567015	39689736	332	24	55923	0.63463	0.26283	TRAPPC6B	0.620053	MS
ENSG00000100941	14	39594387	39702422	303	24	55923	0.66579	0.25277	PNN	0.611882	MS
ENSG00000150526	14	39649435	39772859	303	21	55923	0.73006	0.23268	MIA2	0.593289	MS
ENSG00000258941	14	39653106	39870397	520	25	55923	0.6997	0.24206	RP11-407N17.3	0.601498	MS
ENSG00000150527	14	39684488	39906156	530	21	55923	1.2438	0.10679	CTAGE5	0.425752	MS
ENSG00000165355	14	39816873	39951704	333	20	55923	1.7356	0.041318	FBXO33	0.260661	MS
ENSG00000165379	14	42026773	42423752	1121	37	55923	-0.055046	0.52195	LRFN5	0.808959	MS
ENSG00000189139	14	44923545	45026482	524	23	55923	1.7775	0.03774	FSCB	0.248985	MS
ENSG00000179476	14	45316498	45426460	266	9	55923	-1.7292	0.95812	C14orf28	0.99529	MS
ENSG00000179454	14	45343522	45561525	357	9	55923	-1.2191	0.88859	KLHL28	0.975336	MS
ENSG00000198718	14	45381411	45593634	323	8	55923	-0.97415	0.83501	FAM179B	0.95655	MS
ENSG00000185246	14	45503302	45635485	163	10	55923	-0.95286	0.82967	PRPF39	0.955193	MS
ENSG00000100442	14	45534803	45654522	154	10	55923	-1.0518	0.85356	FKBP3	0.963011	MS
ENSG00000187790	14	45555143	45720093	221	15	55923	-1.4688	0.92906	FANCM	0.987467	MS
ENSG00000129534	14	45622393	45772743	188	15	55923	-2.2232	0.9869	MIS18BP1	1	MS
ENSG00000165496	14	47070222	47171028	265	18	55923	-1.7785	0.96234	RPL10L	0.99582	MS
ENSG00000139915	14	47258826	48194157	2794	80	55923	-0.024086	0.50961	MDGA2	0.800446	MS
ENSG00000272781	14	47261134	48193999	2785	83	55923	-0.042632	0.517	MDGA2	0.805586	MS
ENSG00000213741	14	49993390	50115408	285	13	55923	1.0969	0.13635	RPS29	0.471503	MS
ENSG00000253459	14	50014193	50115882	234	12	55923	1.332	0.091424	AL139099.1	0.394682	MS
ENSG00000165501	14	50015415	50131390	255	9	55923	1.4652	0.071437	LRR1	0.350727	MS
ENSG00000165502	14	50035237	50137403	225	11	55923	1.6305	0.0515	RPL36AL	0.292637	MS
ENSG00000168282	14	50037489	50140198	226	11	55923	1.6394	0.050561	MGAT2	0.290053	MS
ENSG00000165506	14	50041892	50151948	244	11	55923	1.6512	0.049351	DNAAF2	0.285935	MS
ENSG00000100479	14	50060273	50205140	253	9	55923	1.6867	0.045828	POLE2	0.274911	MS
ENSG00000197776	14	50109823	50269870	165	11	55923	1.9352	0.02648	KLHDC1	0.203967	MS
ENSG00000165516	14	50184326	50299909	74	10	55923	1.8702	0.03073	KLHDC2	0.222915	MS
ENSG00000165525	14	50199997	50369921	116	10	55923	1.1868	0.11765	NEMF	0.443565	MS
ENSG00000269832	14	50241993	50343258	56	4	55923	1.2639	0.10313	AL627171.2	0.418191	MS
ENSG00000197502	14	50250810	50361552	77	6	55923	0.70995	0.23887	AL627171.1	0.599583	MS
ENSG00000165527	14	50309810	50411490	164	13	55923	-0.8005	0.78829	ARF6	0.937072	MS
ENSG00000214900	14	50398430	50524238	466	56	55923	0.68878	0.24548	C14orf182	0.604614	MS
ENSG00000168260	14	50500369	50609361	331	34	55923	-1.6976	0.9552	C14orf183	0.994812	MS
ENSG00000100483	14	50525350	50633318	288	19	55923	-1.5388	0.93808	VCPKMT	0.990624	MS
ENSG00000100485	14	50533847	50748276	564	22	55923	-1.1261	0.86995	SOS2	0.969735	MS
ENSG00000087299	14	50654281	50829266	395	19	55923	0.041568	0.48342	L2HGDH	0.782994	MS
ENSG00000125375	14	50729044	50852276	265	13	55923	0.77988	0.21773	ATP5S	0.576431	MS
ENSG00000100490	14	50746310	50933179	393	35	55923	0.43808	0.33066	CDKL1	0.679658	MS
ENSG00000012983	14	50835219	51077844	428	34	55923	-0.017428	0.50695	MAP4K5	0.798623	MS
ENSG00000198513	14	50949227	51149786	371	21	55923	0.68225	0.24754	ATL1	0.606419	MS
ENSG00000151748	14	51048776	51185049	359	18	55923	1.8257	0.033944	SAV1	0.234513	MS
ENSG00000100503	14	51136481	51347839	584	52	55923	1.3728	0.084915	NIN	0.379485	MS
ENSG00000100504	14	51274609	51461454	656	83	55923	-1.37	0.91466	PYGL	0.984387	MS
ENSG00000131969	14	51288878	51421688	441	56	55923	-1.1447	0.87383	ABHD12B	0.970911	MS
ENSG00000100505	14	51391980	51612779	910	72	55923	-0.95154	0.82934	TRIM9	0.955193	MS
ENSG00000139921	14	51656880	51772759	355	29	55923	-2.2668	0.9883	TMX1	1	MS
ENSG00000139926	14	51905818	52247445	1195	114	55923	0.33152	0.37013	FRMD6	0.709742	MS
ENSG00000186469	14	52242913	52496060	954	82	55923	4.4376	4.5484e-06	GNG2	0.0002956	MS
ENSG00000258928	14	52332863	52435289	382	44	55923	2.2955	0.010852	RP11-463J10.2	0.114631	MS
ENSG00000267802	14	52386014	52486247	331	44	55923	1.9805	0.023825	AL358333.1	0.190775	MS
ENSG00000087302	14	52406193	52521420	460	46	55923	2.2307	0.012851	C14orf166	0.128994	MS
ENSG00000087303	14	52421521	52585712	637	45	55923	2.4324	0.0075004	NID2	0.0893708	MS
ENSG00000168229	14	52684431	52793442	351	42	55923	0.34377	0.36551	PTGDR	0.706763	MS
ENSG00000125384	14	52731023	52845324	492	48	55923	-0.21383	0.58466	PTGER2	0.847449	MS
ENSG00000087301	14	52847308	53069240	582	34	55923	0.73361	0.23159	TXNDC16	0.592243	MS
ENSG00000180998	14	52969866	53154431	395	23	55923	0.54348	0.2934	GPR137C	0.645246	MS
ENSG00000197930	14	53056634	53212618	263	25	55923	0.22879	0.40952	ERO1L	0.735762	MS
ENSG00000100519	14	53123890	53245305	205	24	55923	0.68347	0.24715	PSMC6	0.606288	MS
ENSG00000198252	14	53146898	53291716	217	19	55923	1.0391	0.14938	STYX	0.492166	MS
ENSG00000100522	14	53191912	53308386	165	13	55923	1.342	0.089805	GNPNAT1	0.39098	MS
ENSG00000073712	14	53273986	53469153	399	28	55923	0.76128	0.22324	FERMT2	0.582545	MS
ENSG00000100523	14	53460686	53670000	415	24	55923	0.8751	0.19076	DDHD1	0.547657	MS
ENSG00000125378	14	54366454	54475479	293	38	55923	-1.0977	0.86384	BMP4	0.967719	MS
ENSG00000100526	14	54813567	54936936	293	19	55923	1.7314	0.041688	CDKN3	0.26162	MS
ENSG00000100528	14	54843654	54958149	233	18	55923	1.7561	0.039538	CNIH1	0.255312	MS
ENSG00000197045	14	54891202	55005914	181	12	55923	1.2744	0.10126	GMFB	0.414269	MS
ENSG00000100532	14	54926530	55055567	192	25	55923	0.96878	0.16633	CGRRF1	0.518348	MS
ENSG00000020577	14	54983815	55310033	800	111	55923	-0.30203	0.61869	SAMD4A	0.863437	MS
ENSG00000131979	14	55258726	55419570	449	25	55923	0.93468	0.17498	GCH1	0.529219	MS
ENSG00000198554	14	55355668	55543823	385	19	55923	0.43975	0.33006	WDHD1	0.679001	MS
ENSG00000180008	14	55443948	55566206	253	16	55923	0.29187	0.38519	SOCS4	0.719978	MS
ENSG00000168175	14	55468349	55586910	277	19	55923	1.1487	0.12534	MAPK1IP1L	0.457108	MS
ENSG00000131981	14	55540828	55662126	339	20	55923	1.206	0.1139	LGALS3	0.437668	MS
ENSG00000126787	14	55564830	55708396	361	19	55923	1.0766	0.14082	DLGAP5	0.479368	MS
ENSG00000178974	14	55688021	55878636	512	16	55923	0.58062	0.28075	FBXO34	0.635258	MS
ENSG00000126775	14	55783110	55928576	516	20	55923	0.11	0.4562	ATG14	0.765121	MS
ENSG00000182521	14	55830259	55973444	604	30	55923	-0.54358	0.70663	TBPL2	0.903585	MS
ENSG00000126777	14	55975790	56218244	747	25	55923	-0.051231	0.52043	KTN1	0.808106	MS
ENSG00000139946	14	56534532	56818244	917	35	55923	0.81696	0.20698	PELI2	0.564871	MS
ENSG00000070269	14	56905072	57167324	933	80	55923	-0.10756	0.54283	TMEM260	0.820875	MS
ENSG00000259133	14	57065683	57247253	592	67	55923	-0.044241	0.51764	RP11-1085N6.3	0.806059	MS
ENSG00000165588	14	57217425	57327197	288	39	55923	-0.97297	0.83472	OTX2	0.95655	MS
ENSG00000070367	14	57620518	57785726	270	16	55923	-1.4411	0.92522	EXOC5	0.986449	MS
ENSG00000212928	14	57621888	57723291	188	15	55923	-1.3091	0.90475	AL391152.1	0.981356	MS
ENSG00000053770	14	57685627	57806797	158	11	55923	-2.9389	0.99835	AP5M1	1	MS
ENSG00000139977	14	57807262	57932635	230	22	55923	-0.751	0.77367	NAA30	0.932225	MS
ENSG00000100557	14	57886019	58010585	223	14	55923	0.90145	0.18368	C14orf105	0.539035	MS
ENSG00000151812	14	57980640	58498912	2104	103	55923	0.7857	0.21602	SLC35F4	0.574575	MS
ENSG00000139971	14	58416453	58814857	926	66	55923	0.18264	0.42754	C14orf37	0.747406	MS
ENSG00000131966	14	58616798	58751750	168	18	55923	0.64632	0.25903	ACTR10	0.616517	MS
ENSG00000100567	14	58661549	58788730	174	12	55923	0.70335	0.24092	PSMA3	0.601155	MS
ENSG00000268466	14	58704751	58805865	137	10	55923	0.68282	0.24736	AL132989.1	0.606288	MS
ENSG00000032219	14	58715103	58890605	219	19	55923	1.0244	0.15282	ARID4A	0.49827	MS
ENSG00000196860	14	58812634	58925419	115	22	55923	1.1432	0.12648	TOMM20L	0.458425	MS
ENSG00000100575	14	58825212	58944332	109	21	55923	0.76662	0.22165	TIMM9	0.580817	MS
ENSG00000100578	14	58844103	59065216	241	38	55923	-0.38668	0.6505	KIAA0586	0.879195	MS
ENSG00000165617	14	59050685	59165039	334	45	55923	0.15555	0.43819	DACT1	0.753882	MS
ENSG00000100592	14	59605364	59888123	898	40	55923	0.40074	0.3443	DAAM1	0.688959	MS
ENSG00000181619	14	59845740	59982060	516	20	55923	0.274	0.39204	GPR135	0.724173	MS
ENSG00000126790	14	59877081	60001148	463	20	55923	-0.15178	0.56032	L3HYPDH	0.832748	MS
ENSG00000050130	14	59901161	60022128	414	16	55923	-0.89591	0.81485	JKAMP	0.949061	MS
ENSG00000151838	14	59921257	60093549	615	20	55923	-0.23235	0.59187	CCDC175	0.850653	MS
ENSG00000139970	14	60012694	60387684	788	32	55923	0.50515	0.30673	RTN1	0.65698	MS
ENSG00000131951	14	60336431	60580277	439	12	55923	0.93112	0.1759	LRRC9	0.530244	MS
ENSG00000126773	14	60508629	60685851	338	11	55923	1.0831	0.13938	PCNXL4	0.477331	MS
ENSG00000100612	14	60560838	60686574	236	12	55923	1.0999	0.13569	DHRS7	0.47085	MS
ENSG00000100614	14	60662470	60815805	305	19	55923	-0.94281	0.82711	PPM1A	0.954563	MS
ENSG00000179008	14	60813187	61032261	412	13	55923	-1.3242	0.90728	C14orf39	0.982432	MS
ENSG00000184302	14	60925669	61029568	200	10	55923	-0.8099	0.791	SIX6	0.938373	MS
ENSG00000126778	14	61060133	61174977	182	16	55923	-1.3875	0.91735	SIX1	0.984394	MS
ENSG00000100625	14	61126246	61241066	150	13	55923	-2.1755	0.9852	SIX4	1	MS
ENSG00000020426	14	61151460	61486671	459	18	55923	-2.808	0.99751	MNAT1	1	MS
ENSG00000126814	14	61388169	61498076	163	14	55923	-3.088	0.99899	TRMT5	1	MS
ENSG00000139974	14	61397832	61600451	384	22	55923	-1.8727	0.96945	SLC38A6	0.998435	MS
ENSG00000027075	14	61604277	62067694	1301	105	55923	-1.519	0.93562	PRKCH	0.98994	MS
ENSG00000182107	14	61694088	61798558	297	30	55923	-1.1958	0.88412	TMEM30B	0.974662	MS
ENSG00000258989	14	61945846	62174682	630	63	55923	-0.45428	0.67519	RP11-47I22.4	0.891162	MS
ENSG00000232774	14	61987258	62175414	472	57	55923	-0.1177	0.54685	RP11-47I22.3	0.824187	MS
ENSG00000100644	14	62112231	62264976	406	33	55923	0.34414	0.36537	HIF1A	0.706583	MS
ENSG00000023608	14	62179075	62313146	396	28	55923	0.43704	0.33104	SNAPC1	0.679736	MS
ENSG00000139973	14	62403803	62618431	779	66	55923	-1.2076	0.88641	SYT16	0.975044	MS
ENSG00000140015	14	63123287	63618755	1417	86	55923	1.5951	0.055344	KCNH5	0.306044	MS
ENSG00000126785	14	63620832	63809937	524	39	55923	-1.1902	0.88301	RHOJ	0.974167	MS
ENSG00000154001	14	63788075	64060092	623	33	55923	-0.44898	0.67328	PPP2R5E	0.890215	MS
ENSG00000140006	14	64013757	64158579	322	19	55923	-1.3794	0.91611	WDR89	0.984387	MS
ENSG00000126821	14	64100932	64244757	251	13	55923	-0.56678	0.71457	SGPP1	0.90746	MS
ENSG00000054654	14	64269683	64743165	1165	50	55923	0.88691	0.18756	SYNE2	0.54412	MS
ENSG00000140009	14	64500950	64854830	847	44	55923	0.97845	0.16393	ESR2	0.515816	MS
ENSG00000100714	14	64804749	64976722	460	35	55923	1.0869	0.13854	MTHFD1	0.475916	MS
ENSG00000089775	14	64865824	65021931	421	26	55923	0.51565	0.30305	ZBTB25	0.653552	MS
ENSG00000179841	14	64882217	64991221	296	17	55923	0.19939	0.42098	AKAP5	0.743668	MS
ENSG00000126804	14	64920430	65050408	334	20	55923	0.70355	0.24086	ZBTB1	0.601155	MS
ENSG00000126803	14	64952623	65059955	285	18	55923	0.92041	0.17868	HSPA2	0.532678	MS
ENSG00000165807	14	64966620	65106098	305	21	55923	0.81197	0.20841	PPP1R36	0.566196	MS
ENSG00000126822	14	65120820	65263610	423	45	55923	1.7138	0.04328	PLEKHG3	0.267235	MS
ENSG00000070182	14	65163002	65396601	800	48	55923	1.8661	0.031011	SPTB	0.223596	MS
ENSG00000258289	14	65331079	65461309	442	22	55923	1.7529	0.039808	CHURC1	0.255631	MS
ENSG00000125954	14	65331203	65578521	703	39	55923	1.6553	0.048928	CHURC1-FNTB	0.28455	MS
ENSG00000257365	14	65331203	65579368	705	40	55923	1.6721	0.047252	FNTB	0.279585	MS
ENSG00000176153	14	65355870	65459531	335	20	55923	1.7033	0.044256	GPX2	0.270043	MS
ENSG00000139998	14	65362532	65489494	373	29	55923	1.6553	0.048932	RAB15	0.28455	MS
ENSG00000125952	14	65422892	65619413	452	35	55923	0.79664	0.21283	MAX	0.571321	MS
ENSG00000033170	14	65827310	66260839	1033	27	55923	-0.2424	0.59576	FUT8	0.852835	MS
ENSG00000258847	14	66374015	66521241	524	46	55923	-1.9882	0.9766	CTD-2014B16.3	1	MS
ENSG00000171723	14	66924125	67698520	2351	17	55923	-0.32913	0.62897	GPHN	0.868964	MS
ENSG00000172717	14	67606110	67745267	417	17	55923	0.34452	0.36523	FAM71D	0.706583	MS
ENSG00000072415	14	67657826	67852536	579	14	55923	0.68756	0.24586	MPP5	0.604956	MS
ENSG00000100554	14	67711088	67876982	509	16	55923	0.6356	0.26252	ATP6V1D	0.619908	MS
ENSG00000134001	14	67776714	67903233	384	27	55923	0.8886	0.18711	EIF2S1	0.543676	MS
ENSG00000100558	14	67803700	67928917	377	34	55923	1.5487	0.060726	PLEK2	0.322683	MS
ENSG00000198133	14	67863801	68050456	644	82	55923	2.6435	0.0041022	TMEM229B	0.0590247	MS
ENSG00000054690	14	67950018	68106329	501	67	55923	1.2858	0.099248	PLEKHH1	0.410077	MS
ENSG00000100564	14	67998672	68117004	326	43	55923	0.08594	0.46576	PIGH	0.771651	MS
ENSG00000081181	14	68036515	68168437	317	32	55923	-1.3334	0.90881	ARG2	0.983092	MS
ENSG00000100568	14	68063792	68191548	323	24	55923	-1.1971	0.88436	VTI1B	0.974702	MS
ENSG00000258466	14	68076537	68207084	303	17	55923	-0.79289	0.78608	RP11-1012A1.4	0.937047	MS
ENSG00000072042	14	68093518	68212531	277	17	55923	-0.74493	0.77184	RDH11	0.931308	MS
ENSG00000139988	14	68118603	68251169	325	28	55923	-0.28036	0.6104	RDH12	0.859803	MS
ENSG00000072121	14	68144091	68333307	465	32	55923	0.29076	0.38562	ZFYVE26	0.720155	MS
ENSG00000182185	14	68236496	69246935	2451	120	55923	2.7017	0.0034495	RAD51B	0.051992	MS
ENSG00000185650	14	69204377	69313190	358	31	55923	6.0673	6.5041e-10	ZFP36L1	1.48448e-07	MS
ENSG00000072110	14	69290860	69496157	786	68	55923	2.611	0.0045137	ACTN1	0.0627244	MS
ENSG00000139990	14	69467598	69669867	389	25	55923	0.73526	0.23109	DCAF5	0.591674	MS
ENSG00000081177	14	69608228	69759075	321	28	55923	1.1467	0.12576	EXD2	0.457285	MS
ENSG00000100626	14	69675994	69871183	578	57	55923	1.4234	0.077309	GALNT16	0.362654	MS
ENSG00000100632	14	69796848	69915344	323	25	55923	1.2297	0.10941	ERH	0.430544	MS
ENSG00000029364	14	69814732	69979105	414	27	55923	0.49253	0.31117	SLC39A9	0.660921	MS
ENSG00000175985	14	69901409	70045215	297	29	55923	0.64031	0.26098	PLEKHD1	0.618246	MS
ENSG00000255994	14	69987483	70088032	170	19	55923	0.69794	0.24261	CCDC177	0.602112	MS
ENSG00000267909	14	69988216	70090339	170	20	55923	0.70775	0.23955	CCDC177	0.600654	MS
ENSG00000100647	14	70028313	70231859	366	39	55923	1.0934	0.1371	KIAA0247	0.473004	MS
ENSG00000100650	14	70143617	70288722	292	27	55923	0.57458	0.28279	SRSF5	0.636142	MS
ENSG00000100652	14	70192134	70314006	284	16	55923	-0.066367	0.52646	SLC10A1	0.811433	MS
ENSG00000198732	14	70270848	70549083	1002	92	55923	-0.099521	0.53964	SMOC1	0.81922	MS
ENSG00000100678	14	70460934	70705787	915	74	55923	-2.4335	0.99252	SLC8A3	1	MS
ENSG00000133983	14	70741798	70876448	502	26	55923	0.037637	0.48499	COX16	0.783867	MS
ENSG00000213463	14	70788148	70933778	507	23	55923	0.11959	0.4524	SYNJ2BP	0.763492	MS
ENSG00000139985	14	70868874	70976622	419	24	55923	0.37437	0.35406	ADAM21	0.697712	MS
ENSG00000134007	14	70939075	71051732	408	28	55923	-0.48416	0.68586	ADAM20	0.894389	MS
ENSG00000133997	14	70997974	71117384	432	31	55923	-1.1111	0.86673	MED6	0.968805	MS
ENSG00000133985	14	71058504	71192077	465	72	55923	-1.5616	0.94081	TTC9	0.991219	MS
ENSG00000006432	14	71139243	71326251	668	44	55923	-0.36508	0.64247	MAP3K9	0.875977	MS
ENSG00000100731	14	71324122	71632099	988	45	55923	1.2627	0.10336	PCNX	0.418947	MS
ENSG00000267901	14	71633031	71733462	390	33	55923	-0.27864	0.60974	AC004817.1	0.859491	MS
ENSG00000197555	14	71737166	72257946	731	42	55923	0.2252	0.41091	SIPA1L1	0.737175	MS
ENSG00000182732	14	72349156	73080654	2700	134	55923	1.4731	0.070366	RGS6	0.348228	MS
ENSG00000257040	14	72406191	72508326	457	32	55923	0.55091	0.29085	AC005477.1	0.643306	MS
ENSG00000205683	14	73036004	73410809	1216	90	55923	-1.2987	0.90297	DPF3	0.980113	MS
ENSG00000119599	14	73343040	73476411	544	30	55923	-0.84556	0.8011	DCAF4	0.943386	MS
ENSG00000165861	14	73386159	73543920	554	27	55923	-0.92297	0.82199	ZFYVE1	0.952966	MS
ENSG00000119707	14	73475144	73638122	385	25	55923	-0.54155	0.70594	RBM25	0.903402	MS
ENSG00000080815	14	73553126	73740399	394	30	55923	-0.67904	0.75144	PSEN1	0.922547	MS
ENSG00000100767	14	73654205	73791348	314	36	55923	-0.21275	0.58424	PAPLN	0.847449	MS
ENSG00000133961	14	73691815	73980348	604	35	55923	0.85524	0.19621	NUMB	0.553604	MS
ENSG00000187105	14	73895189	74075651	453	47	55923	0.24325	0.40391	HEATR4	0.732453	MS
ENSG00000184227	14	73953818	74060498	287	34	55923	-0.10411	0.54146	ACOT1	0.820298	MS
ENSG00000119673	14	73984324	74092357	337	32	55923	-0.91115	0.81889	ACOT2	0.95119	MS
ENSG00000177465	14	74008410	74113200	373	33	55923	-1.2099	0.88683	ACOT4	0.975267	MS
ENSG00000205669	14	74027649	74136592	388	37	55923	-1.2527	0.89483	ACOT6	0.977218	MS
ENSG00000119661	14	74061578	74220435	491	35	55923	-1.4142	0.92135	DNAL1	0.98496	MS
ENSG00000176903	14	74128494	74231128	296	27	55923	-1.2553	0.89532	PNMA1	0.977218	MS
ENSG00000156030	14	74131825	74306988	520	47	55923	-1.355	0.91229	ELMSAN1	0.984021	MS
ENSG00000140043	14	74268547	74403530	507	21	55923	-0.34318	0.63427	PTGR2	0.871867	MS
ENSG00000258653	14	74268674	74448981	663	22	55923	-0.15429	0.56131	RP5-1021I20.4	0.833315	MS
ENSG00000119725	14	74303320	74449214	537	16	55923	-0.048056	0.51916	ZNF410	0.807049	MS
ENSG00000156050	14	74348204	74467117	425	19	55923	-0.092812	0.53697	FAM161B	0.818021	MS
ENSG00000119723	14	74366629	74480373	425	21	55923	-0.21864	0.58653	COQ6	0.848143	MS
ENSG00000187097	14	74374713	74536102	549	21	55923	-0.47661	0.68318	ENTPD5	0.893919	MS
ENSG00000119636	14	74436056	74599566	534	18	55923	-0.77009	0.77938	CCDC176	0.933823	MS
ENSG00000119711	14	74473553	74601196	397	17	55923	-0.90706	0.81781	ALDH6A1	0.950868	MS
ENSG00000205659	14	74501499	74717936	710	34	55923	-0.31908	0.62517	LIN52	0.866564	MS
ENSG00000119614	14	74656175	74779441	390	36	55923	0.82835	0.20374	VSX2	0.561873	MS
ENSG00000119688	14	74702126	74819759	342	25	55923	1.0844	0.13909	ABCD4	0.477122	MS
ENSG00000133980	14	74719772	74876711	428	49	55923	2.0681	0.019317	VRTN	0.169108	MS
ENSG00000183379	14	74822596	74942805	299	33	55923	2.1547	0.015593	SYNDIG1L	0.147121	MS
ENSG00000119655	14	74892895	75010880	263	20	55923	1.447	0.073946	NPC2	0.355994	MS
ENSG00000165898	14	74910423	75013809	249	26	55923	1.3953	0.081467	ISCA2	0.371402	MS
ENSG00000119681	14	74914873	75129306	494	44	55923	1.5476	0.060862	LTBP2	0.323137	MS
ENSG00000119682	14	75070140	75229818	227	18	55923	1.5432	0.061391	AREL1	0.324897	MS
ENSG00000214670	14	75108879	75229800	124	9	55923	0.80241	0.21116	AC007956.1	0.569104	MS
ENSG00000119616	14	75129847	75253394	137	11	55923	0.71897	0.23608	FCF1	0.596485	MS
ENSG00000119596	14	75180069	75372244	289	12	55923	0.69597	0.24322	YLPM1	0.603027	MS
ENSG00000119608	14	75269736	75380537	206	15	55923	0.64259	0.26025	PROX2	0.617514	MS
ENSG00000119689	14	75298594	75420448	242	20	55923	0.48413	0.31415	DLST	0.664338	MS
ENSG00000198208	14	75320657	75440099	240	21	55923	0.44501	0.32816	RPS6KL1	0.67694	MS
ENSG00000119630	14	75358537	75472487	200	19	55923	0.52035	0.30141	PGF	0.652575	MS
ENSG00000119718	14	75419614	75526292	119	6	55923	0.93597	0.17465	EIF2B2	0.528804	MS
ENSG00000119684	14	75430467	75568235	170	6	55923	0.88409	0.18832	MLH3	0.54472	MS
ENSG00000119640	14	75469924	75586186	147	5	55923	0.83778	0.20108	ACYP1	0.559269	MS
ENSG00000119703	14	75480873	75595126	157	5	55923	0.81046	0.20884	ZC2HC1C	0.567042	MS
ENSG00000119638	14	75498822	75644047	198	6	55923	0.7541	0.2254	NEK9	0.584861	MS
ENSG00000170348	14	75548173	75693334	220	11	55923	1.1037	0.13486	TMED10	0.469415	MS
ENSG00000258740	14	75655319	75785986	400	61	55923	0.9868	0.16187	RP11-293M10.1	0.5127	MS
ENSG00000170345	14	75695477	75798933	370	57	55923	0.49844	0.30909	FOS	0.658693	MS
ENSG00000140044	14	75844419	75990814	437	71	55923	2.5899	0.0048003	JDP2	0.0655494	MS
ENSG00000156127	14	75938768	76063358	353	47	55923	5.0714	1.9742e-07	BATF	2.13838e-05	MS
ENSG00000119686	14	75994960	76179557	429	52	55923	3.9521	3.8732e-05	FLVCR2	0.00169537	MS
ENSG00000119685	14	76049968	76471421	759	33	55923	1.8908	0.029326	TTLL5	0.216829	MS
ENSG00000133935	14	76066134	76177532	212	31	55923	1.6981	0.044744	C14orf1	0.27165	MS
ENSG00000119650	14	76318479	76600928	697	49	55923	2.5838	0.0048861	IFT43	0.066296	MS
ENSG00000119699	14	76374442	76499334	220	22	55923	1.2226	0.11074	TGFB3	0.433287	MS
ENSG00000089916	14	76568259	76770685	736	56	55923	0.42551	0.33523	GPATCH2L	0.683449	MS
ENSG00000119715	14	76726957	77018178	1093	101	55923	-0.29301	0.61524	ESRRB	0.861914	MS
ENSG00000071246	14	77178532	77299354	405	45	55923	0.50275	0.30757	VASH1	0.657619	MS
ENSG00000013523	14	77203588	77342589	458	53	55923	0.11396	0.45464	ANGEL1	0.764425	MS
ENSG00000100565	14	77242715	77386645	423	54	55923	1.4257	0.076972	C14orf166B	0.361959	MS
ENSG00000119669	14	77440888	77545034	338	39	55923	0.72397	0.23454	IRF2BPL	0.595261	MS
ENSG00000198894	14	77514440	77633630	349	45	55923	1.3401	0.090103	CIPC	0.391282	MS
ENSG00000259164	14	77514654	77741805	801	60	55923	1.3865	0.08279	RP11-463C8.4	0.374528	MS
ENSG00000165548	14	77532911	77775838	837	70	55923	1.2104	0.11306	TMEM63C	0.436783	MS
ENSG00000177108	14	77547613	77659077	340	44	55923	1.3926	0.081872	ZDHHC22	0.372396	MS
ENSG00000269883	14	77557026	77659339	318	39	55923	1.3408	0.089992	AC007375.1	0.391142	MS
ENSG00000165553	14	77681826	77787655	437	47	55923	0.62241	0.26684	NGB	0.622973	MS
ENSG00000009830	14	77691299	77837227	506	45	55923	-0.06562	0.52616	POMT2	0.811338	MS
ENSG00000100577	14	77737227	77847940	327	30	55923	-0.21055	0.58338	GSTZ1	0.847059	MS
ENSG00000100580	14	77751364	77893452	391	38	55923	0.29272	0.38487	TMED8	0.719978	MS
ENSG00000100583	14	77793032	77907840	285	24	55923	0.16553	0.43426	SAMD15	0.752128	MS
ENSG00000165555	14	77810364	77939860	354	22	55923	0.22954	0.40922	NOXRED1	0.735712	MS
ENSG00000268156	14	77832741	77933115	274	18	55923	0.32635	0.37208	FKSG61	0.711131	MS
ENSG00000151445	14	77843018	77974295	366	23	55923	-0.091109	0.5363	VIPAS39	0.817516	MS
ENSG00000100591	14	77874213	77985817	314	21	55923	-1.3663	0.91408	AHSA1	0.984387	MS
ENSG00000100593	14	77890740	78015210	400	34	55923	-0.9136	0.81954	ISM2	0.951391	MS
ENSG00000100596	14	77922340	78133116	829	55	55923	-0.77206	0.77996	SPTLC2	0.933905	MS
ENSG00000100601	14	78088747	78224363	587	27	55923	-1.2194	0.88866	ALKBH1	0.975336	MS
ENSG00000119705	14	78124414	78277447	624	23	55923	-1.7355	0.95868	SLIRP	0.995294	MS
ENSG00000100603	14	78133942	78277550	566	21	55923	-1.6725	0.95279	SNW1	0.994008	MS
ENSG00000197734	14	78177173	78286085	417	24	55923	-1.4785	0.93036	C14orf178	0.987515	MS
ENSG00000268208	14	78177711	78278033	380	21	55923	-1.5562	0.94017	AC008372.1	0.990922	MS
ENSG00000063761	14	78216426	78451355	932	49	55923	-0.58251	0.71989	ADCK1	0.908606	MS
ENSG00000021645	14	78658734	80380762	4402	233	55923	0.75267	0.22582	NRXN3	0.585136	MS
ENSG00000211448	14	80613873	80904100	682	44	55923	0.9236	0.17785	DIO2	0.531443	MS
ENSG00000100629	14	80893330	81475861	1943	67	55923	0.21725	0.41401	CEP128	0.739058	MS
ENSG00000165409	14	81371333	81662646	984	60	55923	0.28544	0.38765	TSHR	0.721976	MS
ENSG00000165417	14	81591796	81737721	299	27	55923	-0.58954	0.72225	GTF2A1	0.909502	MS
ENSG00000140022	14	81677000	81952809	721	54	55923	-0.77573	0.78105	STON2	0.9342	MS
ENSG00000071537	14	81887893	82050205	387	39	55923	0.11726	0.45333	SEL1L	0.763864	MS
ENSG00000258945	14	85944943	86045730	316	34	55923	0.85658	0.19584	RP11-497E19.2	0.553309	MS
ENSG00000185070	14	85946488	86145034	689	50	55923	-0.064264	0.52562	FLRT2	0.811338	MS
ENSG00000258804	14	87322122	87439099	328	26	55923	-0.47949	0.6842	RP11-322L20.1	0.893919	MS
ENSG00000054983	14	88254164	88510009	1017	35	55923	6.6673	1.303e-11	GALC	6.75165e-09	MS
ENSG00000140030	14	88421468	88528419	452	19	55923	5.6533	7.8706e-09	GPR65	1.35942e-06	MS
ENSG00000100433	14	88599113	88843251	813	67	55923	4.0237	2.8644e-05	KCNK10	0.00130753	MS
ENSG00000042317	14	88801268	88986694	341	16	55923	0.2142	0.41519	SPATA7	0.739642	MS
ENSG00000070778	14	88882122	89071077	289	15	55923	0.69374	0.24392	PTPN21	0.603531	MS
ENSG00000100722	14	88979253	89129853	209	20	55923	0.83801	0.20101	ZC3H14	0.559269	MS
ENSG00000165521	14	89028775	89309096	454	21	55923	0.80593	0.21014	EML5	0.568433	MS
ENSG00000165533	14	89240497	89394335	367	26	55923	-0.26328	0.60383	TTC8	0.85655	MS
ENSG00000053254	14	89541215	90135493	1673	181	55923	0.13231	0.44737	FOXN3	0.759697	MS
ENSG00000258792	14	90045265	90159015	269	33	55923	0.045345	0.48192	RP11-944C7.1	0.781623	MS
ENSG00000140025	14	90211013	90471121	772	40	55923	1.0197	0.15394	EFCAB11	0.50009	MS
ENSG00000042088	14	90371283	90561106	519	25	55923	1.3049	0.095958	TDP1	0.403613	MS
ENSG00000152315	14	90478109	90702201	653	50	55923	0.71015	0.23881	KCNK13	0.599583	MS
ENSG00000100764	14	90672839	90788968	279	12	55923	-0.058464	0.52331	PSMC1	0.809775	MS
ENSG00000119720	14	90692580	90848481	451	18	55923	-0.5623	0.71304	NRDE2	0.906523	MS
ENSG00000198668	14	90812846	90924605	317	33	55923	1.38	0.083797	CALM1	0.376949	MS
ENSG00000165914	14	90956932	91332823	1313	95	55923	1.2254	0.11021	TTC7B	0.432272	MS
ENSG00000100784	14	91286799	91576980	732	41	55923	3.368	0.00037853	RPS6KA5	0.010579	MS
ENSG00000133943	14	91476677	91741976	648	68	55923	1.8203	0.034359	C14orf159	0.23512	MS
ENSG00000119714	14	91648876	91770269	352	45	55923	-1.1855	0.88209	GPR68	0.973947	MS
ENSG00000258875	14	91659103	91767426	328	41	55923	-1.1892	0.88282	CTD-2547L24.3	0.974167	MS
ENSG00000015133	14	91687667	91934188	722	71	55923	-0.1893	0.57507	CCDC88C	0.842264	MS
ENSG00000100796	14	91873955	92026898	382	17	55923	0.09237	0.4632	SMEK1	0.770005	MS
ENSG00000268657	14	91988788	92091383	319	15	55923	0.46904	0.31952	AL133373.1	0.669	MS
ENSG00000133962	14	91997040	92297051	918	59	55923	1.5839	0.056603	CATSPERB	0.30926	MS
ENSG00000165929	14	92196095	92383880	476	43	55923	1.7919	0.036576	TC2N	0.244819	MS
ENSG00000140092	14	92285756	92464331	540	49	55923	2.4601	0.0069441	FBLN5	0.0846798	MS
ENSG00000100815	14	92382335	92557240	549	27	55923	3.1204	0.00090301	TRIP11	0.0199888	MS
ENSG00000066427	14	92474896	92622965	523	19	55923	2.9023	0.0018525	ATXN3	0.0334347	MS
ENSG00000183648	14	92532466	92638261	423	21	55923	2.6485	0.0040425	NDUFB1	0.0583605	MS
ENSG00000165934	14	92538281	92680755	563	33	55923	2.4942	0.0063116	CPSF2	0.0792112	MS
ENSG00000140090	14	92738925	93012596	1058	91	55923	0.31968	0.3746	SLC24A4	0.712008	MS
ENSG00000100599	14	92930118	93205339	1002	123	55923	2.7706	0.0027981	RIN3	0.0447821	MS
ENSG00000100600	14	93120152	93265047	454	56	55923	0.14254	0.44333	LGMN	0.756606	MS
ENSG00000066455	14	93210576	93356308	460	23	55923	-0.92036	0.82131	GOLGA5	0.952523	MS
ENSG00000100604	14	93339425	93451638	348	46	55923	-1.2292	0.8905	CHGA	0.975748	MS
ENSG00000100605	14	93353259	93632665	971	57	55923	-0.52195	0.69915	ITPK1	0.900143	MS
ENSG00000165943	14	93598541	93701273	410	32	55923	-0.65054	0.74233	MOAP1	0.917799	MS
ENSG00000153485	14	93601296	93703434	417	34	55923	-0.68359	0.75288	TMEM251	0.92324	MS
ENSG00000259066	14	93601318	93734932	486	44	55923	-0.87845	0.81015	RP11-371E8.4	0.947155	MS
ENSG00000170270	14	93619239	93723439	317	38	55923	-0.3702	0.64439	C14orf142	0.876588	MS
ENSG00000012963	14	93623401	93745561	337	40	55923	-0.68628	0.75373	UBR7	0.923741	MS
ENSG00000011114	14	93653896	93849438	538	31	55923	-1.2437	0.89319	BTBD7	0.976992	MS
ENSG00000133958	14	93749565	94224222	1043	32	55923	-1.3969	0.91878	UNC79	0.98453	MS
ENSG00000187581	14	93763537	93864702	299	15	55923	-1.2852	0.90063	COX8C	0.979225	MS
ENSG00000175785	14	94134644	94304827	452	75	55923	-1.4896	0.93183	PRIMA1	0.987815	MS
ENSG00000140067	14	94335240	94445954	488	65	55923	-0.7786	0.78189	FAM181A	0.934634	MS
ENSG00000100628	14	94350499	94493137	611	78	55923	-1.7788	0.96236	ASB2	0.99582	MS
ENSG00000258987	14	94355901	94460475	415	62	55923	-1.4479	0.92617	RP11-131H24.4	0.986713	MS
ENSG00000089723	14	94442675	94565276	467	36	55923	-1.1103	0.86656	OTUB2	0.968762	MS
ENSG00000089737	14	94467266	94597591	476	34	55923	-1.2372	0.89199	DDX24	0.976408	MS
ENSG00000165948	14	94497628	94620192	406	35	55923	-1.1038	0.86516	IFI27L1	0.968201	MS
ENSG00000165949	14	94521182	94633033	362	36	55923	-1.4871	0.93151	IFI27	0.987717	MS
ENSG00000119632	14	94544116	94646590	330	34	55923	-2.4765	0.99337	IFI27L2	1	MS
ENSG00000119698	14	94562465	94796072	649	38	55923	-2.355	0.99074	PPP4R4	1	MS
ENSG00000140093	14	94699650	94809608	305	34	55923	-1.7366	0.95877	SERPINA10	0.995294	MS
ENSG00000170099	14	94720585	94839731	403	40	55923	-1.5156	0.93519	SERPINA6	0.989723	MS
ENSG00000197249	14	94793084	94907030	469	53	55923	-0.76392	0.77754	SERPINA1	0.933265	MS
ENSG00000186910	14	94858801	94969127	497	52	55923	-1.1103	0.86657	SERPINA11	0.968762	MS
ENSG00000170054	14	94879054	94996026	496	59	55923	-1.2155	0.88791	SERPINA9	0.975267	MS
ENSG00000165953	14	94903611	95034181	528	62	55923	-1.4109	0.92086	SERPINA12	0.984942	MS
ENSG00000100665	14	94977428	95086250	472	51	55923	0.59118	0.2772	SERPINA4	0.632482	MS
ENSG00000188488	14	94977779	95109457	571	63	55923	0.90512	0.1827	SERPINA5	0.537769	MS
ENSG00000273259	14	95008395	95140983	703	70	55923	1.4507	0.073427	RP11-986E7.7	0.355803	MS
ENSG00000196136	14	95028714	95140392	618	62	55923	1.6214	0.052463	SERPINA3	0.296246	MS
ENSG00000133937	14	95184553	95286562	438	60	55923	0.19851	0.42132	GSC	0.743994	MS
ENSG00000100697	14	95502565	95674347	391	40	55923	-0.54651	0.70764	DICER1	0.903907	MS
ENSG00000165959	14	95598277	95836243	789	73	55923	-0.10665	0.54247	CLMN	0.820875	MS
ENSG00000176438	14	95833831	95992173	734	118	55923	1.2765	0.1009	SYNE3	0.413699	MS
ENSG00000258572	14	95932473	96034248	493	76	55923	1.2794	0.10038	RP11-1070N10.3	0.412184	MS
ENSG00000182512	14	95949840	96061061	547	48	55923	0.36251	0.35849	GLRX5	0.701692	MS
ENSG00000213231	14	96102754	96208980	420	51	55923	-0.3139	0.6232	TCL1B	0.865824	MS
ENSG00000100721	14	96126304	96230533	425	45	55923	0.38175	0.35132	TCL1A	0.695889	MS
ENSG00000227051	14	96455661	96610417	640	59	55923	1.5408	0.061677	C14orf132	0.325323	MS
ENSG00000168398	14	96621016	96760666	553	75	55923	-0.59675	0.72466	BDKRB2	0.91105	MS
ENSG00000258691	14	96621181	96780266	601	79	55923	-0.58435	0.72051	RP11-404P21.8	0.908788	MS
ENSG00000100739	14	96672161	96785304	393	49	55923	-0.6213	0.7328	BDKRB1	0.914129	MS
ENSG00000258729	14	96691383	96793060	319	36	55923	-0.37524	0.64626	DKFZP434O1614	0.877684	MS
ENSG00000066739	14	96697595	96880207	447	46	55923	0.044162	0.48239	ATG2B	0.782038	MS
ENSG00000100744	14	96779814	96903625	227	41	55923	0.72965	0.2328	GSKIP	0.593358	MS
ENSG00000140057	14	96808448	97005764	382	48	55923	2.0119	0.022114	AK7	0.182431	MS
ENSG00000090060	14	96917770	97083448	339	39	55923	2.2649	0.01176	PAPOLA	0.120762	MS
ENSG00000100749	14	97213641	97448059	670	40	55923	-1.3562	0.91249	VRK1	0.98404	MS
ENSG00000258869	14	98165601	98280326	379	36	55923	0.60428	0.27283	RP11-204N11.1	0.629219	MS
ENSG00000246223	14	98341947	98494461	524	30	55923	-0.15084	0.55995	C14orf64	0.832586	MS
ENSG00000176605	14	99127950	99234098	490	51	55923	1.1832	0.11837	C14orf177	0.44457	MS
ENSG00000127152	14	99585624	99787861	522	79	55923	1.0609	0.14436	BCL11B	0.485196	MS
ENSG00000183576	14	99814083	99997216	299	27	55923	1.7994	0.035978	SETD3	0.241875	MS
ENSG00000090061	14	99897506	100051381	385	21	55923	0.64352	0.25994	CCNK	0.617279	MS
ENSG00000205476	14	99927603	100120363	554	41	55923	0.32549	0.37241	CCDC85C	0.711352	MS
ENSG00000182218	14	100061447	100196906	363	38	55923	0.46221	0.32197	HHIPL1	0.670812	MS
ENSG00000036530	14	100100641	100243638	423	47	55923	0.56356	0.28653	CYP46A1	0.639729	MS
ENSG00000066629	14	100154030	100458397	862	72	55923	-1.0438	0.85171	EML1	0.962317	MS
ENSG00000196405	14	100387786	100660573	719	41	55923	0.28301	0.38859	EVL	0.72242	MS
ENSG00000168350	14	100562756	100676500	285	26	55923	-0.46192	0.67793	DEGS2	0.892241	MS
ENSG00000100811	14	100654635	100799129	304	28	55923	1.6678	0.047678	YY1	0.280464	MS
ENSG00000197119	14	100707448	100822884	254	30	55923	3.5014	0.00023143	SLC25A29	0.00714489	MS
ENSG00000140107	14	100739674	100846715	271	28	55923	4.0525	2.5333e-05	SLC25A47	0.00118749	MS
ENSG00000140105	14	100750125	100893142	349	25	55923	3.7227	9.8535e-05	WARS	0.00355096	MS
ENSG00000176473	14	100792755	101046640	504	31	55923	3.3041	0.00047637	WDR25	0.0123585	MS
ENSG00000183092	14	100953486	101103750	244	25	55923	1.6929	0.045242	BEGAIN	0.273449	MS
ENSG00000185559	14	101142042	101251539	332	36	55923	0.32046	0.37431	DLK1	0.711989	MS
ENSG00000267918	14	101245066	101345537	363	53	55923	0.37632	0.35334	AL117190.2	0.697009	MS
ENSG00000254656	14	101296992	101401184	316	52	55923	-0.51697	0.69741	RTL1	0.899335	MS
ENSG00000269375	14	101309265	101410646	278	46	55923	-0.51325	0.69611	AL117190.3	0.898906	MS
ENSG00000197406	14	101977688	102079789	247	40	55923	1.015	0.15506	DIO3	0.501486	MS
ENSG00000258512	14	102146774	102248859	242	5	55923	1.794	0.036408	RP11-796G6.2	0.243976	MS
ENSG00000078304	14	102178135	102444326	728	52	55923	1.902	0.028586	PPP2R5C	0.213999	MS
ENSG00000197102	14	102380865	102567129	474	30	55923	1.4516	0.073309	DYNC1H1	0.355458	MS
ENSG00000080824	14	102497075	102656036	367	24	55923	1.8989	0.028786	HSP90AA1	0.214741	MS
ENSG00000140153	14	102555840	102741184	400	22	55923	2.2039	0.013765	WDR20	0.135275	MS
ENSG00000080823	14	102640837	102821537	398	26	55923	2.5658	0.0051471	MOK	0.0689589	MS
ENSG00000022976	14	102733714	102859044	289	28	55923	2.2094	0.013573	ZNF839	0.134135	MS
ENSG00000100865	14	102758956	102879253	278	29	55923	2.3396	0.0096522	CINP	0.106047	MS
ENSG00000196663	14	102779300	103018818	731	36	55923	1.9447	0.025906	TECPR2	0.201325	MS
ENSG00000156381	14	102923179	103026136	350	38	55923	2.1596	0.015403	ANKRD9	0.145758	MS
ENSG00000089902	14	103008998	103246913	633	28	55923	1.8679	0.030885	RCOR1	0.223228	MS
ENSG00000131323	14	103193813	103427837	539	34	55923	5.0626	2.0676e-07	TRAF3	2.21453e-05	MS
ENSG00000166126	14	103338993	103449933	236	31	55923	3.486	0.00024512	AMN	0.00748319	MS
ENSG00000198752	14	103348716	103573799	509	39	55923	2.9259	0.0017173	CDC42BPB	0.0317493	MS
ENSG00000205436	14	103516481	103626896	318	37	55923	1.1932	0.11639	EXOC3L4	0.441062	MS
ENSG00000185215	14	103539779	103653776	371	36	55923	1.2836	0.099638	TNFAIP2	0.410632	MS
ENSG00000100664	14	103749881	103861362	348	31	55923	1.8925	0.029215	EIF5	0.216426	MS
ENSG00000075413	14	103801729	104020168	503	24	55923	4.487	3.6111e-06	MARK3	0.000243775	MS
ENSG00000166165	14	103935996	104039448	214	16	55923	4.1336	1.7855e-05	CKB	0.000903209	MS
ENSG00000166166	14	103945521	104053410	218	16	55923	3.826	6.5119e-05	TRMT61A	0.00259017	MS
ENSG00000166170	14	103972881	104079168	242	19	55923	3.1821	0.00073115	BAG5	0.0171784	MS
ENSG00000126214	14	103978233	104217888	494	24	55923	2.439	0.0073645	KLC1	0.0882691	MS
ENSG00000256053	14	103979299	104123860	327	17	55923	2.8879	0.0019393	APOPT1	0.0344688	MS
ENSG00000256500	14	103979299	104202261	470	23	55923	2.5087	0.0060597	RP11-73M18.2	0.0769381	MS
ENSG00000126215	14	104113946	104231841	206	21	55923	0.86409	0.19377	XRCC3	0.551426	MS
ENSG00000224997	14	104127607	104229149	172	19	55923	0.73592	0.23089	AL049840.1	0.59132	MS
ENSG00000100711	14	104132067	104250005	203	18	55923	0.38621	0.34967	ZFYVE21	0.694454	MS
ENSG00000088808	14	104150089	104363927	475	22	55923	-0.55004	0.70886	PPP1R13B	0.90463	MS
ENSG00000156411	14	104328625	104444606	412	23	55923	3.7923e-05	0.49998	C14orf2	0.794893	MS
ENSG00000156414	14	104344799	104569004	725	28	55923	0.11663	0.45358	TDRD9	0.764084	MS
ENSG00000227729	14	104356763	104458645	376	18	55923	-0.021741	0.50867	RD3L	0.799832	MS
ENSG00000166183	14	104502016	104629098	371	41	55923	0.74609	0.22781	ASPG	0.587615	MS
ENSG00000066735	14	104555060	104697231	528	59	55923	-0.20911	0.58282	KIF26A	0.846694	MS
ENSG00000228032	14	104660541	104762473	428	34	55923	-0.97554	0.83535	C14orf144	0.956596	MS
ENSG00000258986	14	104891015	105121984	737	55	55923	0.35257	0.36221	TMEM179	0.704282	MS
ENSG00000184601	14	104996021	105106852	380	26	55923	-0.45494	0.67542	C14orf180	0.891162	MS
ENSG00000203485	14	105105943	105235942	441	47	55923	-0.71441	0.76251	INF2	0.927238	MS
ENSG00000185100	14	105140523	105263662	387	40	55923	-0.2781	0.60953	ADSSL1	0.859258	MS
ENSG00000184990	14	105169437	105284831	331	30	55923	0.012726	0.49492	SIVA1	0.791706	MS
ENSG00000142208	14	105185686	105312088	323	35	55923	0.39636	0.34592	AKT1	0.690583	MS
ENSG00000179627	14	105216933	105321049	259	31	55923	0.66456	0.25317	ZBTB42	0.612309	MS
ENSG00000099814	14	105281617	105413107	389	20	55923	1.1284	0.12957	CEP170B	0.461989	MS
ENSG00000166428	14	105341153	105449574	324	20	55923	1.3724	0.084964	PLD4	0.379615	MS
ENSG00000185567	14	105353581	105494694	421	23	55923	1.1249	0.13032	AHNAK2	0.462856	MS
ENSG00000140104	14	105402112	105526819	353	19	55923	1.1578	0.12348	C14orf79	0.453921	MS
ENSG00000170779	14	105425910	105537485	297	15	55923	0.95838	0.16894	CDCA4	0.522002	MS
ENSG00000183484	14	105465728	105581782	330	16	55923	0.25808	0.39817	GPR132	0.728547	MS
ENSG00000184916	14	105557318	105685161	322	27	55923	2.4354	0.0074376	JAG2	0.088847	MS
ENSG00000183828	14	105589275	105697660	246	28	55923	3.1465	0.00082619	NUDT14	0.0188793	MS
ENSG00000185024	14	105625623	105831926	317	20	55923	3.3405	0.00041818	BRF1	0.01134	MS
ENSG00000184887	14	105664827	105767430	238	13	55923	2.7753	0.0027572	BTBD6	0.0443093	MS
ENSG00000179364	14	105716900	105914484	149	8	55923	1.9319	0.026684	PACS2	0.204888	MS
ENSG00000226174	14	105814916	105966443	37	11	55923	2.5115	0.0060115	TEX22	0.0765289	MS
ENSG00000182979	14	105836159	105987066	78	8	55923	1.375	0.084567	MTA1	0.378632	MS
ENSG00000182809	14	105889299	105996499	78	6	55923	1.1781	0.11938	CRIP2	0.446412	MS
ENSG00000213145	14	105902654	106005284	80	5	55923	0.8522	0.19705	CRIP1	0.554668	MS
ENSG00000257341	14	105903536	106008604	83	6	55923	0.91694	0.17959	CRIP1	0.533377	MS
ENSG00000185347	14	105906192	106015912	105	9	55923	1.4208	0.077686	C14orf80	0.363622	MS
ENSG00000184986	14	105942940	106046539	130	10	55923	1.3664	0.085908	TMEM121	0.381122	MS
ENSG00000226777	14	106333838	106441825	23	5	55923	-0.85673	0.8042	KIAA0125	0.944141	MS
ENSG00000215405	15	20687094	20797114	4	2	55923	-1.3903	0.91778	GOLGA6L6	0.98453	MS
ENSG00000268343	15	20954687	21055367	1	1	55923	-0.92647	0.8229	AC012414.1	0.953386	MS
ENSG00000230031	15	20990701	21121643	9	5	55923	-2.8223	0.99762	POTEB2	1	MS
ENSG00000268531	15	21961370	22062050	12	8	55923	-3.0915	0.999	DKFZP547L112	1	MS
ENSG00000233917	15	22001853	22133227	9	5	55923	-2.4888	0.99359	POTEB	1	MS
ENSG00000182974	15	22318478	22419561	48	9	55923	-3.0476	0.99885	OR4M2	1	MS
ENSG00000183706	15	22332382	22433507	65	10	55923	-2.9302	0.99831	OR4N4	1	MS
ENSG00000269182	15	22406895	22510351	64	9	55923	-2.7352	0.99688	AC010760.1	1	MS
ENSG00000197414	15	22686246	22796002	106	20	55923	0.6432	0.26005	GOLGA6L1	0.617292	MS
ENSG00000153575	15	22783395	22923892	456	38	55923	-1.2775	0.89929	TUBGCP5	0.978612	MS
ENSG00000068793	15	22842005	23056016	830	87	55923	-0.42604	0.66496	CYFIP1	0.885948	MS
ENSG00000140157	15	22954684	23084427	505	66	55923	0.2622	0.39658	NIPA2	0.72807	MS
ENSG00000170113	15	22993277	23150005	451	54	55923	0.25112	0.40086	NIPA1	0.731034	MS
ENSG00000153666	15	23205242	23318823	88	8	55923	0.48088	0.3153	GOLGA8I	0.665302	MS
ENSG00000259455	15	23355069	23464193	4	2	55923	-1.5675	0.94151	RP11-467N20.5	0.991466	MS
ENSG00000261739	15	23549895	23662378	18	4	55923	0.30223	0.38124	GOLGA8S	0.718173	MS
ENSG00000174450	15	23634645	23742381	214	18	55923	-0.8194	0.79372	GOLGA6L2	0.939159	MS
ENSG00000179455	15	23760454	23923064	446	52	55923	-2.9183	0.99824	MKRN3	1	MS
ENSG00000254585	15	23838691	23941175	334	36	55923	-3.3319	0.99957	MAGEL2	1	MS
ENSG00000182636	15	23880565	23982450	282	44	55923	-2.937	0.99834	NDN	1	MS
ENSG00000185823	15	24870541	24978593	429	21	55923	0.50335	0.30736	NPAP1	0.657448	MS
ENSG00000128739	15	25018794	25273870	955	102	55923	1.8148	0.03478	SNRPN	0.236706	MS
ENSG00000273173	15	25150133	25273729	328	46	55923	1.7508	0.039992	SNURF	0.256259	MS
ENSG00000214265	15	25150181	25295423	384	45	55923	1.4423	0.074604	SNURF	0.35754	MS
ENSG00000114062	15	25532381	25734128	485	27	55923	0.77434	0.21937	UBE3A	0.57843	MS
ENSG00000206190	15	25872420	26160317	1277	132	55923	0.09757	0.46114	ATP10A	0.768446	MS
ENSG00000166206	15	26738693	27234686	1467	119	55923	-0.8658	0.8067	GABRB3	0.945347	MS
ENSG00000186297	15	27061510	27244354	451	57	55923	-1.0999	0.8643	GABRA5	0.967838	MS
ENSG00000182256	15	27166429	27828373	1872	166	55923	-0.12408	0.54938	GABRG3	0.825846	MS
ENSG00000104044	15	27950021	28394504	1182	63	55923	-1.9274	0.97304	OCA2	0.999096	MS
ENSG00000128731	15	28306186	28617298	301	16	55923	-1.6486	0.95038	HERC2	0.993249	MS
ENSG00000153684	15	28573767	28687170	1	1	55923	-1.0516	0.8535	GOLGA8F	0.963011	MS
ENSG00000188626	15	28897100	29033530	114	13	55923	-0.11227	0.54469	GOLGA8M	0.822332	MS
ENSG00000034053	15	29079629	29460518	778	44	55923	0.91486	0.18013	APBA2	0.534177	MS
ENSG00000104059	15	29362457	29912927	1696	121	55923	1.3893	0.082378	FAM189A1	0.373457	MS
ENSG00000185115	15	29510353	29612033	374	26	55923	1.6903	0.045488	NDNL2	0.274095	MS
ENSG00000104067	15	29941571	30311068	933	76	55923	-0.38489	0.64984	TJP1	0.878899	MS
ENSG00000179938	15	30325158	30435702	99	18	55923	0.11345	0.45484	GOLGA8J	0.76446	MS
ENSG00000261247	15	30377352	30487770	4	1	55923	0.92952	0.17631	GOLGA8T	0.530495	MS
ENSG00000166664	15	30603443	30736052	6	4	55923	-3.2214	0.99936	CHRFAM7A	1	MS
ENSG00000186399	15	30645943	30756463	4	2	55923	-2.5837	0.99511	GOLGA8R	1	MS
ENSG00000178115	15	30794183	30904704	14	3	55923	-0.45678	0.67609	GOLGA8Q	0.891533	MS
ENSG00000261794	15	30846329	30956764	90	8	55923	-0.93202	0.82434	GOLGA8H	0.953821	MS
ENSG00000187951	15	30866697	31115196	463	16	55923	-1.4169	0.92175	ARHGAP11B	0.98496	MS
ENSG00000198690	15	31146055	31285311	298	19	55923	-0.080012	0.53189	FAN1	0.815327	MS
ENSG00000166912	15	31181144	31333810	383	27	55923	-0.0015364	0.50061	MTMR10	0.795499	MS
ENSG00000134160	15	31243264	31503476	831	85	55923	0.65809	0.25524	TRPM1	0.614592	MS
ENSG00000169926	15	31569058	31777868	617	56	55923	1.9288	0.026875	KLF13	0.205852	MS
ENSG00000169918	15	31725329	32212992	1272	46	55923	1.2304	0.10928	OTUD7A	0.430199	MS
ENSG00000175344	15	32272691	32514722	476	48	55923	1.7126	0.043397	CHRNA7	0.26744	MS
ENSG00000249931	15	32634983	32745396	3	1	55923	-0.9347	0.82503	GOLGA8K	0.954182	MS
ENSG00000233812	15	32644108	32745493	3	1	55923	-0.9347	0.82503	AC139426.2	0.954182	MS
ENSG00000206127	15	32687307	32797835	2	1	55923	-2.3952	0.99169	GOLGA8O	1	MS
ENSG00000268759	15	32724822	32830287	3	2	55923	-2.2155	0.98664	AC135983.2	1	MS
ENSG00000232653	15	32835657	32946179	120	22	55923	0.4606	0.32254	GOLGA8N	0.671478	MS
ENSG00000198826	15	32857345	32982150	243	50	55923	-0.0012956	0.50052	ARHGAP11A	0.795422	MS
ENSG00000166922	15	32883877	33039299	438	66	55923	-0.58085	0.71933	SCG5	0.908318	MS
ENSG00000166923	15	32960175	33076870	488	49	55923	-0.22826	0.59028	GREM1	0.850202	MS
ENSG00000248905	15	33007747	33536897	2291	141	55923	-1.4782	0.93032	FMN1	0.987515	MS
ENSG00000198838	15	33553163	34208303	2762	200	55923	0.16381	0.43494	RYR3	0.752221	MS
ENSG00000169857	15	34108428	34381377	946	48	55923	0.92782	0.17675	AVEN	0.530495	MS
ENSG00000184984	15	34210921	34407291	548	26	55923	0.076212	0.46963	CHRM5	0.774615	MS
ENSG00000134153	15	34326218	34444149	264	27	55923	-0.77181	0.77989	EMC7	0.933905	MS
ENSG00000182405	15	34344274	34446591	230	30	55923	-0.97918	0.83626	PGBD4	0.956781	MS
ENSG00000134152	15	34382875	34552297	553	31	55923	-0.94609	0.82795	KATNBL1	0.954863	MS
ENSG00000128463	15	34467200	34572357	379	23	55923	-0.49054	0.68812	EMC4	0.89557	MS
ENSG00000140199	15	34475460	34680261	777	32	55923	0.21644	0.41432	SLC12A6	0.739058	MS
ENSG00000182117	15	34583917	34685378	393	32	55923	0.4919	0.31139	NOP10	0.661199	MS
ENSG00000184507	15	34585516	34699938	382	33	55923	0.44953	0.32653	NUTM1	0.675726	MS
ENSG00000176454	15	34601106	34709479	326	31	55923	0.13281	0.44717	LPCAT4	0.75961	MS
ENSG00000175265	15	34621269	34930704	956	43	55923	-1.8264	0.96611	GOLGA8A	0.996944	MS
ENSG00000215252	15	34767408	34930704	373	27	55923	-0.88465	0.81183	GOLGA8B	0.947859	MS
ENSG00000159248	15	34993233	35097166	420	59	55923	0.53346	0.29686	GJD2	0.647802	MS
ENSG00000159251	15	35030297	35138340	427	72	55923	0.3638	0.358	ACTC1	0.701459	MS
ENSG00000021776	15	35097732	35312040	562	32	55923	0.037793	0.48493	AQR	0.783867	MS
ENSG00000198146	15	35220542	35330488	313	22	55923	0.32241	0.37357	ZNF770	0.711861	MS
ENSG00000212768	15	35220552	35322268	285	18	55923	0.22937	0.40929	AC114546.1	0.735712	MS
ENSG00000134146	15	35459546	35888394	869	36	55923	0.95918	0.16873	DPH6	0.522002	MS
ENSG00000186073	15	36821812	37152449	933	56	55923	0.46004	0.32274	C15orf41	0.671654	MS
ENSG00000134138	15	37131406	37443504	680	105	55923	0.29692	0.38326	MEIS2	0.719462	MS
ENSG00000166069	15	38164140	38309925	279	25	55923	0.3409	0.36659	TMCO5A	0.707425	MS
ENSG00000166068	15	38494527	38699450	622	25	55923	-0.096466	0.53842	SPRED1	0.818603	MS
ENSG00000171262	15	38696328	38829911	436	31	55923	0.66132	0.2542	FAM98B	0.613494	MS
ENSG00000172575	15	38730304	38907776	466	38	55923	0.9578	0.16908	RASGRP1	0.522081	MS
ENSG00000175779	15	38938799	39042239	409	47	55923	-0.054681	0.5218	C15orf53	0.808858	MS
ENSG00000175746	15	39492885	39597046	385	51	55923	-1.2743	0.89872	C15orf54	0.978422	MS
ENSG00000137801	15	39823280	39941667	247	13	55923	-2.1893	0.98571	THBS1	1	MS
ENSG00000150667	15	39842232	40125031	743	33	55923	-0.95265	0.82962	FSIP1	0.955193	MS
ENSG00000166073	15	40041233	40263093	569	52	55923	0.99911	0.15887	GPR176	0.508066	MS
ENSG00000128829	15	40176347	40377797	563	42	55923	1.9963	0.022951	EIF2AK4	0.186923	MS
ENSG00000140319	15	40277940	40381389	270	23	55923	1.9898	0.023304	SRP14	0.188596	MS
ENSG00000104081	15	40330091	40451093	276	27	55923	0.63946	0.26126	BMF	0.618327	MS
ENSG00000156970	15	40403224	40563337	315	37	55923	-0.67375	0.74976	BUB1B	0.921909	MS
ENSG00000259288	15	40459629	40618597	323	57	55923	-0.55818	0.71164	RP11-133K1.2	0.906233	MS
ENSG00000137843	15	40459629	40619688	326	59	55923	-0.56517	0.71402	PAK6	0.907028	MS
ENSG00000176753	15	40492865	40595170	224	52	55923	-0.32956	0.62913	C15orf56	0.869122	MS
ENSG00000137841	15	40520377	40650136	344	61	55923	0.10242	0.45921	PLCB2	0.767197	MS
ENSG00000230778	15	40523645	40624787	257	51	55923	-0.01117	0.50446	ANKRD63	0.797058	MS
ENSG00000188549	15	40573653	40683168	266	39	55923	0.061361	0.47554	C15orf52	0.777507	MS
ENSG00000233041	15	40593234	40698635	270	35	55923	0.12195	0.45147	PHGR1	0.762926	MS
ENSG00000140323	15	40600436	40713257	293	33	55923	0.099581	0.46034	DISP2	0.767781	MS
ENSG00000128944	15	40624922	40736447	283	26	55923	0.013739	0.49452	KNSTRN	0.791265	MS
ENSG00000128928	15	40647686	40778146	264	22	55923	0.063802	0.47456	IVD	0.777048	MS
ENSG00000140320	15	40681920	40810441	232	24	55923	0.31614	0.37595	BAHD1	0.713151	MS
ENSG00000169105	15	40713160	40815353	168	18	55923	0.70338	0.24091	CHST14	0.601155	MS
ENSG00000128891	15	40770882	40907256	309	11	55923	0.89677	0.18492	C15orf57	0.5411	MS
ENSG00000166133	15	40811499	40916659	270	11	55923	0.84373	0.19941	RPUSD2	0.558034	MS
ENSG00000137812	15	40836218	41006540	384	14	55923	0.76337	0.22262	CASC5	0.581981	MS
ENSG00000051180	15	40936972	41074354	244	17	55923	0.64861	0.2583	RAD51	0.616463	MS
ENSG00000137824	15	40978082	41098049	197	16	55923	0.62355	0.26646	RMDN3	0.622845	MS
ENSG00000137880	15	41006218	41109906	187	17	55923	0.4555	0.32437	GCHFR	0.673397	MS
ENSG00000104129	15	41010067	41149675	265	19	55923	0.70798	0.23948	DNAJC17	0.600654	MS
ENSG00000188277	15	41012159	41114643	182	18	55923	0.45238	0.3255	C15orf62	0.67472	MS
ENSG00000166140	15	41049284	41156767	214	22	55923	1.0807	0.13991	ZFYVE19	0.478223	MS
ENSG00000166143	15	41057650	41170907	214	21	55923	1.1797	0.11906	PPP1R14D	0.445824	MS
ENSG00000166145	15	41086216	41200405	253	18	55923	1.2483	0.10596	SPINT1	0.424549	MS
ENSG00000104140	15	41114412	41216487	220	21	55923	1.8387	0.032982	RHOV	0.231412	MS
ENSG00000104142	15	41136628	41246173	224	23	55923	2.3369	0.0097214	VPS18	0.106361	MS
ENSG00000128917	15	41171538	41281237	258	26	55923	2.4227	0.0077029	DLL4	0.0906568	MS
ENSG00000128965	15	41195160	41298710	209	27	55923	2.2657	0.011735	CHAC1	0.120676	MS
ENSG00000128908	15	41221078	41458552	455	24	55923	1.3697	0.085391	INO80	0.380459	MS
ENSG00000178997	15	41424923	41572941	462	14	55923	1.8883	0.029493	EXD1	0.217561	MS
ENSG00000187446	15	41473037	41624043	404	17	55923	1.7629	0.03896	CHP1	0.253603	MS
ENSG00000104147	15	41551466	41674819	243	17	55923	0.60006	0.27423	OIP5	0.630272	MS
ENSG00000137804	15	41574892	41723248	286	14	55923	0.52457	0.29994	NUSAP1	0.650724	MS
ENSG00000137806	15	41629551	41744717	222	17	55923	0.83655	0.20142	NDUFAF1	0.559412	MS
ENSG00000137815	15	41650606	41825761	371	28	55923	1.3097	0.095151	RTF1	0.402329	MS
ENSG00000137825	15	41735591	41845747	263	28	55923	1.3132	0.094556	ITPKA	0.401068	MS
ENSG00000062524	15	41745836	41856085	262	26	55923	1.2152	0.11214	LTK	0.435477	MS
ENSG00000103932	15	41759374	41886467	306	30	55923	0.97921	0.16374	RPAP1	0.515787	MS
ENSG00000092445	15	41799873	41921536	299	26	55923	0.32139	0.37396	TYRO3	0.711972	MS
ENSG00000174197	15	41863422	42112141	442	23	55923	0.43324	0.33242	MGA	0.680893	MS
ENSG00000137802	15	42016632	42170053	305	22	55923	0.73385	0.23152	MAPKBP1	0.592143	MS
ENSG00000268632	15	42023346	42126229	168	20	55923	0.62851	0.26484	AC073657.1	0.621529	MS
ENSG00000243789	15	42070283	42179779	268	23	55923	0.93013	0.17615	JMJD7	0.530495	MS
ENSG00000243708	15	42070283	42190345	302	27	55923	0.84315	0.19957	PLA2G4B	0.558102	MS
ENSG00000168970	15	42070293	42190353	302	27	55923	0.84315	0.19957	JMJD7-PLA2G4B	0.558102	MS
ENSG00000137877	15	42090345	42236275	432	36	55923	0.43059	0.33338	SPTBN5	0.681247	MS
ENSG00000103966	15	42140950	42314776	551	57	55923	0.95325	0.17023	EHD4	0.523504	MS
ENSG00000188089	15	42223780	42393388	657	53	55923	1.541	0.061654	PLA2G4E	0.325323	MS
ENSG00000159337	15	42309207	42436752	582	39	55923	1.3237	0.092794	PLA2G4D	0.397463	MS
ENSG00000168907	15	42383332	42498839	361	38	55923	0.75859	0.22405	PLA2G4F	0.583309	MS
ENSG00000166887	15	42400899	42550514	339	37	55923	0.52348	0.30032	VPS39	0.651051	MS
ENSG00000103978	15	42452730	42615861	236	16	55923	-0.2254	0.58917	TMEM87A	0.849771	MS
ENSG00000214013	15	42515431	42695864	355	12	55923	-0.36062	0.64081	GANC	0.874919	MS
ENSG00000092529	15	42590301	42754516	339	18	55923	-0.17898	0.57102	CAPN3	0.839668	MS
ENSG00000103994	15	42655021	42833321	262	17	55923	-0.13341	0.55307	ZNF106	0.827942	MS
ENSG00000092531	15	42733431	42887547	217	17	55923	0.3087	0.37877	SNAP23	0.715799	MS
ENSG00000180979	15	42784720	42891000	128	10	55923	0.47124	0.31873	LRRC57	0.6682	MS
ENSG00000137814	15	42791008	42912192	129	10	55923	0.5886	0.27806	HAUS2	0.633207	MS
ENSG00000159433	15	42817857	43063179	327	19	55923	2.2588	0.011948	STARD9	0.121796	MS
ENSG00000140326	15	42965757	43079324	188	14	55923	2.0734	0.019067	CDAN1	0.167724	MS
ENSG00000128881	15	42980932	43263007	317	18	55923	1.9143	0.027789	TTBK2	0.210831	MS
ENSG00000159459	15	43185095	43448311	223	15	55923	0.88741	0.18743	UBR1	0.54412	MS
ENSG00000166947	15	43348423	43563481	183	18	55923	0.51619	0.30286	EPB42	0.653375	MS
ENSG00000137842	15	43365477	43527344	123	16	55923	0.43657	0.33121	TMEM62	0.67994	MS
ENSG00000166946	15	43427316	43537396	81	10	55923	-0.028797	0.51149	CCNDBP1	0.802	MS
ENSG00000104055	15	43474793	43609055	146	12	55923	0.14946	0.4406	TGM5	0.754962	MS
ENSG00000159495	15	43518478	43644453	185	13	55923	-0.10243	0.54079	TGM7	0.819801	MS
ENSG00000168806	15	43569974	43672803	170	11	55923	-0.72408	0.76549	LCMT2	0.928096	MS
ENSG00000168803	15	43572872	43696096	203	12	55923	-0.83999	0.79954	ADAL	0.942324	MS
ENSG00000140265	15	43600370	43713223	190	11	55923	-1.0231	0.84687	ZSCAN29	0.959994	MS
ENSG00000137822	15	43611419	43749293	237	12	55923	-0.96153	0.83186	TUBGCP4	0.955774	MS
ENSG00000067369	15	43649407	43852926	309	10	55923	-0.67693	0.75078	TP53BP1	0.922111	MS
ENSG00000166963	15	43753156	43873818	136	9	55923	-0.45276	0.67464	MAP1A	0.89103	MS
ENSG00000168781	15	43775660	43932430	159	9	55923	-0.1729	0.56863	PPIP5K1	0.837823	MS
ENSG00000237289	15	43835252	43947099	119	8	55923	0.020385	0.49187	CKMT1B	0.789132	MS
ENSG00000242866	15	43841596	44060458	210	10	55923	-0.10711	0.54265	STRC	0.820875	MS
ENSG00000166762	15	43870701	44010316	132	8	55923	-0.018893	0.50754	CATSPER2	0.799027	MS
ENSG00000223572	15	43935084	44041420	102	7	55923	-0.26235	0.60347	CKMT1A	0.856439	MS
ENSG00000167004	15	43988590	44115477	148	8	55923	-0.32548	0.62759	PDIA3	0.867905	MS
ENSG00000128886	15	44014798	44119741	130	8	55923	-0.30903	0.62135	ELL3	0.864835	MS
ENSG00000262560	15	44014815	44141331	156	8	55923	-0.354	0.63833	RP11-296A16.1	0.873788	MS
ENSG00000140264	15	44019285	44144787	146	8	55923	-0.3561	0.63912	SERF2	0.873981	MS
ENSG00000268488	15	44025041	44125231	122	7	55923	-0.30832	0.62108	AC018512.1	0.864605	MS
ENSG00000184716	15	44036360	44142419	121	7	55923	-0.357	0.63945	SERINC4	0.874113	MS
ENSG00000242028	15	44038340	44145241	121	7	55923	-0.35593	0.63905	HYPK	0.873981	MS
ENSG00000140259	15	44046690	44167000	137	7	55923	-0.38233	0.64889	MFAP1	0.878436	MS
ENSG00000092470	15	44069161	44210617	161	9	55923	-0.74562	0.77205	WDR76	0.931387	MS
ENSG00000171877	15	44112962	44537450	529	20	55923	-1.3267	0.9077	FRMD5	0.982672	MS
ENSG00000166734	15	44530927	44757956	277	8	55923	1.2399	0.10751	CASC4	0.426825	MS
ENSG00000137770	15	44669432	44871236	278	10	55923	1.2293	0.10949	CTDSPL2	0.43077	MS
ENSG00000104131	15	44779255	44905227	161	12	55923	1.2737	0.10138	EIF3J	0.414338	MS
ENSG00000104133	15	44804894	45005876	227	15	55923	1.1718	0.12064	SPG11	0.448934	MS
ENSG00000229474	15	44907930	45053514	251	24	55923	-0.072429	0.52887	PATL2	0.812785	MS
ENSG00000166710	15	44953675	45061075	216	19	55923	-0.59703	0.72476	B2M	0.91105	MS
ENSG00000185880	15	44971186	45110027	357	24	55923	-0.26367	0.60398	TRIM69	0.85655	MS
ENSG00000167014	15	45198900	45321427	292	9	55923	-1.0595	0.85531	C15orf43	0.963738	MS
ENSG00000140263	15	45265302	45419383	311	22	55923	-0.5386	0.70492	SORD	0.903029	MS
ENSG00000140279	15	45334848	45456542	249	35	55923	-0.48906	0.6876	DUOX2	0.895318	MS
ENSG00000140274	15	45356519	45460619	225	29	55923	-0.25927	0.60229	DUOXA2	0.855912	MS
ENSG00000140254	15	45359569	45472136	232	29	55923	-0.44262	0.67098	DUOXA1	0.889531	MS
ENSG00000137857	15	45372131	45507774	263	25	55923	-0.3897	0.65162	DUOX1	0.879908	MS
ENSG00000138606	15	45409412	45543373	336	19	55923	0.23088	0.4087	SHF	0.735668	MS
ENSG00000137860	15	45494428	45618149	322	8	55923	1.2713	0.10181	SLC28A2	0.414938	MS
ENSG00000171766	15	45603322	45744525	242	9	55923	2.0656	0.019434	GATM	0.169513	MS
ENSG00000171763	15	45644529	45763617	170	8	55923	2.0899	0.018315	SPATA5L1	0.163547	MS
ENSG00000166920	15	45672727	45790959	119	12	55923	2.0636	0.019526	C15orf48	0.169622	MS
ENSG00000104154	15	45721809	45865005	119	11	55923	1.1478	0.12552	SLC30A4	0.45726	MS
ENSG00000104164	15	45829321	45958197	285	20	55923	0.037777	0.48493	BLOC1S6	0.783867	MS
ENSG00000260170	15	45829549	46018512	555	41	55923	0.41042	0.34075	RP11-96O20.4	0.686418	MS
ENSG00000137767	15	45873346	46033492	561	43	55923	0.56994	0.28436	SQRDL	0.637431	MS
ENSG00000259752	15	47375693	47476320	328	20	55923	0.8372	0.20124	FKSG62	0.559269	MS
ENSG00000137872	15	47426298	48116420	2076	77	55923	-1.4202	0.92223	SEMA6D	0.985123	MS
ENSG00000188467	15	48363169	48484869	50	3	55923	0.20289	0.41961	SLC24A5	0.743019	MS
ENSG00000104177	15	48381625	48520714	21	4	55923	0.33481	0.36888	MYEF2	0.708989	MS
ENSG00000233932	15	48433736	48545953	53	7	55923	-1.5827	0.94326	CTXN2	0.992164	MS
ENSG00000074803	15	48433861	48646275	202	12	55923	0.19965	0.42088	SLC12A1	0.743668	MS
ENSG00000128951	15	48573208	48685570	213	11	55923	0.88986	0.18677	DUT	0.543444	MS
ENSG00000166147	15	48650503	48988046	615	21	55923	-0.4827	0.68535	FBN1	0.893993	MS
ENSG00000103995	15	48955125	49153343	383	40	55923	1.5457	0.061085	CEP152	0.323783	MS
ENSG00000185634	15	49065932	49305641	540	57	55923	1.4246	0.077133	SHC4	0.362449	MS
ENSG00000255302	15	49120083	49222380	269	31	55923	1.4232	0.077345	EID1	0.362734	MS
ENSG00000138593	15	49230673	49388760	303	31	55923	0.28285	0.38865	SECISBP2L	0.72242	MS
ENSG00000166200	15	49348268	49497858	370	21	55923	-0.99531	0.84021	COPS2	0.957483	MS
ENSG00000156958	15	49397853	49710066	795	20	55923	-1.3356	0.90915	GALK2	0.983092	MS
ENSG00000166262	15	49569159	49963128	1108	27	55923	-1.2059	0.88607	FAM227B	0.974958	MS
ENSG00000140285	15	49665293	49830972	508	19	55923	-1.0901	0.86216	FGF7	0.966854	MS
ENSG00000104047	15	49863177	49987333	283	14	55923	-0.20666	0.58186	DTWD1	0.846273	MS
ENSG00000104043	15	50100435	50525014	1351	67	55923	-0.65519	0.74383	ATP8B4	0.918623	MS
ENSG00000140284	15	50424393	50578592	602	37	55923	1.1164	0.13213	SLC27A2	0.465887	MS
ENSG00000140287	15	50484144	50608223	392	34	55923	1.9362	0.026424	HDC	0.2037	MS
ENSG00000104064	15	50519389	50697605	505	30	55923	1.8995	0.028749	GABPB1	0.214549	MS
ENSG00000138592	15	50666577	50843280	507	29	55923	0.19677	0.42201	USP8	0.744613	MS
ENSG00000170236	15	50742759	50888905	402	21	55923	-0.054626	0.52178	USP50	0.808858	MS
ENSG00000092439	15	50794670	51029012	693	20	55923	-0.55308	0.70989	TRPM7	0.904981	MS
ENSG00000138600	15	50949506	51108005	468	26	55923	-0.2833	0.61153	SPPL2A	0.859928	MS
ENSG00000081014	15	51150869	51348097	407	16	55923	0.68135	0.24782	AP4E1	0.606738	MS
ENSG00000183578	15	51298795	51447473	285	21	55923	1.0832	0.13937	TNFAIP8L3	0.477331	MS
ENSG00000137869	15	51450254	51680807	744	50	55923	1.3063	0.09573	CYP19A1	0.40337	MS
ENSG00000186417	15	51583826	51750210	499	50	55923	-0.57798	0.71836	GLDN	0.908101	MS
ENSG00000104093	15	51689908	51965030	567	21	55923	0.72037	0.23565	DMXL2	0.596184	MS
ENSG00000104112	15	51923550	52063223	327	23	55923	-0.41915	0.66245	SCG3	0.885175	MS
ENSG00000140280	15	51965208	52093782	327	20	55923	-0.41236	0.65996	LYSMD2	0.884168	MS
ENSG00000128872	15	51993758	52158565	407	15	55923	-0.20692	0.58196	TMOD2	0.846273	MS
ENSG00000138594	15	52071825	52289492	428	10	55923	0.1306	0.44805	TMOD3	0.760196	MS
ENSG00000166477	15	52180222	52314003	222	10	55923	0.41144	0.34038	LEO1	0.686105	MS
ENSG00000069956	15	52194303	52408462	336	26	55923	-0.03547	0.51415	MAPK6	0.803789	MS
ENSG00000137875	15	52351460	52454972	218	24	55923	-0.5375	0.70454	BCL2L10	0.902904	MS
ENSG00000069966	15	52363117	52533566	430	32	55923	-0.65325	0.7432	GNB5	0.918131	MS
ENSG00000128833	15	52434519	52637995	509	41	55923	-0.63061	0.73585	MYO5C	0.915194	MS
ENSG00000197535	15	52549480	52871247	819	32	55923	-0.45517	0.67551	MYO5A	0.891162	MS
ENSG00000128989	15	52789242	52912080	262	16	55923	-0.88993	0.81325	ARPP19	0.948625	MS
ENSG00000047346	15	52823514	53052014	534	49	55923	-1.6017	0.94539	FAM214A	0.992716	MS
ENSG00000169856	15	52999637	53133273	357	48	55923	-0.86713	0.80706	ONECUT1	0.945491	MS
ENSG00000166415	15	53755938	54105075	1367	53	55923	0.076705	0.46943	WDR72	0.774485	MS
ENSG00000137766	15	54255101	54970806	2891	115	55923	0.17157	0.43189	UNC13C	0.750562	MS
ENSG00000137876	15	55423004	55539265	456	19	55923	0.93441	0.17505	RSL24D1	0.529263	MS
ENSG00000069974	15	55445164	55661311	748	40	55923	0.26548	0.39532	RAB27A	0.726632	MS
ENSG00000069943	15	55561158	55697846	446	29	55923	0.30266	0.38108	PIGB	0.718173	MS
ENSG00000260916	15	55582230	55750708	589	25	55923	0.72427	0.23445	CCPG1	0.59519	MS
ENSG00000261652	15	55650746	55760962	406	19	55923	1.1541	0.12423	C15orf65	0.454914	MS
ENSG00000256061	15	55652723	55850432	743	41	55923	0.88926	0.18693	DYX1C1	0.543676	MS
ENSG00000171016	15	55781088	55931145	539	54	55923	0.074988	0.47011	PYGO1	0.774907	MS
ENSG00000166450	15	55853744	56085288	782	40	55923	0.22003	0.41292	PRTG	0.738159	MS
ENSG00000069869	15	56069120	56335944	1104	47	55923	0.87963	0.18953	NEDD4	0.545678	MS
ENSG00000181827	15	56329478	56585483	669	30	55923	-0.17154	0.5681	RFX7	0.837796	MS
ENSG00000151575	15	56486207	56788195	842	24	55923	-0.86464	0.80638	TEX9	0.945156	MS
ENSG00000138587	15	56663742	56807335	379	30	55923	-1.4254	0.92298	MNS1	0.985801	MS
ENSG00000137871	15	56872379	57260769	716	25	55923	0.14396	0.44277	ZNF280D	0.756172	MS
ENSG00000140262	15	57160821	57641479	1148	28	55923	0.037003	0.48524	TCF12	0.784007	MS
ENSG00000128849	15	57618165	57892925	1174	112	55923	0.85494	0.19629	CGNL1	0.553645	MS
ENSG00000137878	15	57834106	58056943	911	66	55923	1.5208	0.064153	GCOM1	0.331342	MS
ENSG00000263155	15	57834139	58027562	827	51	55923	1.6482	0.049661	MYZAP	0.28695	MS
ENSG00000255529	15	57834231	58124960	1133	81	55923	1.6437	0.050116	POLR2M	0.288796	MS
ENSG00000128918	15	58195622	58840065	2317	140	55923	-0.061229	0.52441	ALDH1A2	0.810609	MS
ENSG00000103569	15	58380368	58528110	448	47	55923	-0.33933	0.63282	AQP9	0.871082	MS
ENSG00000166035	15	58652768	58911151	941	115	55923	1.6097	0.053735	LIPC	0.300878	MS
ENSG00000137845	15	58837403	59092177	538	23	55923	1.7706	0.038315	ADAM10	0.250965	MS
ENSG00000128923	15	59013391	59204099	331	21	55923	1.3958	0.081389	FAM63B	0.371345	MS
ENSG00000157450	15	59107374	59439618	690	35	55923	2.9514	0.0015814	RNF111	0.0299	MS
ENSG00000137776	15	59121244	59275852	262	19	55923	2.3431	0.0095624	SLTM	0.105544	MS
ENSG00000157456	15	59347277	59467244	321	23	55923	2.8222	0.0023849	CCNB2	0.040214	MS
ENSG00000157483	15	59377113	59715099	1012	81	55923	2.1741	0.014848	MYO1E	0.142191	MS
ENSG00000268327	15	59389899	59490054	281	28	55923	2.9162	0.0017715	C15ORF31	0.0325045	MS
ENSG00000171989	15	59449042	59550705	334	28	55923	1.9545	0.025319	LDHAL6B	0.198158	MS
ENSG00000157470	15	59614892	59865748	773	61	55923	2.3874	0.0084829	FAM81A	0.0969792	MS
ENSG00000140297	15	59837074	59982438	525	33	55923	1.0328	0.15086	GCNT3	0.494408	MS
ENSG00000140307	15	59880261	59999740	461	31	55923	0.21656	0.41428	GTF2A2	0.739058	MS
ENSG00000140299	15	59901345	60031733	457	19	55923	-0.86948	0.80771	BNIP2	0.945732	MS
ENSG00000171956	15	60246421	60403929	457	40	55923	1.5314	0.062833	FOXB1	0.328059	MS
ENSG00000182718	15	60589333	60745082	483	37	55923	-0.22682	0.58972	ANXA2	0.849886	MS
ENSG00000128915	15	60661808	60821359	299	25	55923	-1.9497	0.97439	NARG2	0.999961	MS
ENSG00000069667	15	60730483	61571518	2253	221	55923	1.1006	0.13554	RORA	0.470671	MS
ENSG00000129003	15	62094588	62402672	912	36	55923	-0.88882	0.81295	VPS13C	0.948508	MS
ENSG00000198535	15	62309176	62413116	333	23	55923	-0.85007	0.80236	C2CD4A	0.943791	MS
ENSG00000205502	15	62405734	62507482	329	35	55923	0.5582	0.28836	C2CD4B	0.641313	MS
ENSG00000171914	15	62632725	63186830	1609	134	55923	1.5947	0.055391	TLN2	0.306117	MS
ENSG00000259458	15	62879371	62987490	305	39	55923	0.69509	0.2435	RP11-625H11.1	0.603384	MS
ENSG00000140416	15	63284831	63414114	515	35	55923	0.65794	0.25529	TPM1	0.614592	MS
ENSG00000103642	15	63363999	63484260	395	25	55923	0.031354	0.48749	LACTB	0.785523	MS
ENSG00000185088	15	63368071	63500220	405	24	55923	-0.15677	0.56229	RPS27L	0.83406	MS
ENSG00000166128	15	63431668	63609981	399	29	55923	-1.4765	0.9301	RAB8B	0.987515	MS
ENSG00000138613	15	63518217	63651325	295	28	55923	-0.84636	0.80132	APH1B	0.943436	MS
ENSG00000074410	15	63563577	63724360	405	44	55923	-0.87944	0.81042	CA12	0.947265	MS
ENSG00000140455	15	63746793	63936839	499	33	55923	1.2153	0.11213	USP3	0.435477	MS
ENSG00000197361	15	63839552	63944627	221	20	55923	1.4997	0.066841	FBXL22	0.339015	MS
ENSG00000103657	15	63850817	64176141	823	24	55923	1.2947	0.09772	HERC1	0.406838	MS
ENSG00000035664	15	64149235	64414232	807	47	55923	0.79523	0.21324	DAPK2	0.571781	MS
ENSG00000166797	15	64314758	64436217	243	23	55923	0.80587	0.21016	FAM96A	0.568433	MS
ENSG00000028528	15	64336322	64488289	237	17	55923	0.53502	0.29632	SNX1	0.647405	MS
ENSG00000157734	15	64393914	64499680	148	13	55923	0.11428	0.45451	SNX22	0.764324	MS
ENSG00000166794	15	64398011	64505404	151	13	55923	0.095883	0.46181	PPIB	0.768961	MS
ENSG00000169118	15	64407716	64698442	438	15	55923	0.047392	0.4811	CSNK1G1	0.781136	MS
ENSG00000259316	15	64422547	64715980	447	17	55923	0.048121	0.48081	CTD-2116N17.1	0.780929	MS
ENSG00000166803	15	64607193	64729886	163	15	55923	0.51025	0.30494	KIAA0101	0.655342	MS
ENSG00000103671	15	64629947	64797502	232	17	55923	0.54037	0.29447	TRIP4	0.645939	MS
ENSG00000180357	15	64702941	65028264	505	14	55923	0.4573	0.32373	ZNF609	0.672578	MS
ENSG00000180304	15	64929772	65045480	191	15	55923	0.46294	0.3217	OAZ2	0.670686	MS
ENSG00000166831	15	64982091	65117786	305	15	55923	0.30773	0.37914	RBPMS2	0.715933	MS
ENSG00000140451	15	65057831	65167867	315	20	55923	0.67109	0.25108	PIF1	0.610334	MS
ENSG00000249240	15	65084082	65273118	535	29	55923	0.93006	0.17617	AC069368.3	0.530495	MS
ENSG00000241839	15	65084088	65210206	362	21	55923	1.2466	0.10627	PLEKHO2	0.424974	MS
ENSG00000166839	15	65154101	65301042	387	29	55923	1.1864	0.11774	ANKDD1A	0.443593	MS
ENSG00000090487	15	65205362	65332648	335	22	55923	-0.088001	0.53506	SPG21	0.816895	MS
ENSG00000103707	15	65244845	65371977	291	20	55923	0.16822	0.43321	MTFMT	0.751425	MS
ENSG00000186198	15	65287708	65395734	213	28	55923	-0.11824	0.54706	SLC51B	0.824223	MS
ENSG00000103710	15	65295679	65419028	216	29	55923	-0.31291	0.62283	RASL12	0.865722	MS
ENSG00000234438	15	65319154	65422276	157	19	55923	-0.21709	0.58593	KBTBD13	0.847872	MS
ENSG00000246922	15	65335338	65457535	186	17	55923	-0.42967	0.66628	UBAP1L	0.886502	MS
ENSG00000090470	15	65359717	65476174	177	11	55923	-0.81987	0.79385	PDCD7	0.939197	MS
ENSG00000166855	15	65390557	65527680	199	16	55923	0.54599	0.29254	CLPX	0.644516	MS
ENSG00000138615	15	65438337	65553826	195	23	55923	1.4097	0.079308	CILP	0.366883	MS
ENSG00000138617	15	65476798	65642956	340	21	55923	1.8345	0.03329	PARP16	0.232001	MS
ENSG00000174498	15	65569465	65720378	335	44	55923	0.89743	0.18475	IGDCC3	0.541015	MS
ENSG00000103742	15	65623802	65765410	305	42	55923	-0.49576	0.68997	IGDCC4	0.896213	MS
ENSG00000074603	15	65684801	65860042	347	18	55923	-1.0277	0.84796	DPP8	0.960253	MS
ENSG00000074696	15	65772756	65920687	258	9	55923	-0.77202	0.77995	PTPLAD1	0.933905	MS
ENSG00000138614	15	65821091	65953627	218	9	55923	-0.57791	0.71834	VWA9	0.908101	MS
ENSG00000074621	15	65853704	66003333	228	13	55923	-0.31699	0.62437	SLC24A1	0.866292	MS
ENSG00000174485	15	65900384	66134631	403	16	55923	0.59809	0.27489	DENND4A	0.631085	MS
ENSG00000103769	15	65968392	66234329	521	21	55923	0.67658	0.24934	RAB11A	0.608647	MS
ENSG00000157890	15	66137417	66596085	1420	116	55923	0.17745	0.42958	MEGF11	0.748703	MS
ENSG00000166938	15	66535555	66676236	387	31	55923	0.88494	0.18809	DIS3L	0.54472	MS
ENSG00000075131	15	66578544	66729084	411	29	55923	1.2187	0.11148	TIPIN	0.434763	MS
ENSG00000169032	15	66629155	66834650	549	23	55923	1.025	0.15268	MAP2K1	0.498022	MS
ENSG00000174446	15	66732473	66840151	274	16	55923	0.74195	0.22906	SNAPC5	0.588992	MS
ENSG00000174444	15	66740355	66866870	354	24	55923	0.92812	0.17667	RPL4	0.530495	MS
ENSG00000174442	15	66747297	66892115	483	38	55923	1.5823	0.056793	ZWILCH	0.310033	MS
ENSG00000188501	15	66789517	66908317	429	39	55923	1.7622	0.039019	LCTL	0.253722	MS
ENSG00000259471	15	66824528	67028132	831	72	55923	1.8073	0.035354	RP11-321F6.1	0.239383	MS
ENSG00000137834	15	66944566	67124338	638	71	55923	2.2171	0.013309	SMAD6	0.132413	MS
ENSG00000166949	15	67306101	67537533	621	67	55923	0.99594	0.15964	SMAD3	0.509509	MS
ENSG00000259202	15	67385072	67489277	297	42	55923	-0.455	0.67545	RP11-342M21.2	0.891162	MS
ENSG00000103591	15	67443371	67597533	330	29	55923	0.97683	0.16433	AAGAB	0.516116	MS
ENSG00000103599	15	67497138	67844598	565	21	55923	1.6893	0.045582	IQCH	0.274095	MS
ENSG00000189227	15	67763406	67869628	213	14	55923	1.099	0.13588	C15orf61	0.471149	MS
ENSG00000137764	15	67785047	68149461	812	25	55923	0.5817	0.28039	MAP2K5	0.635118	MS
ENSG00000188779	15	68062042	68176899	327	24	55923	-0.038446	0.51533	SKOR1	0.804553	MS
ENSG00000033800	15	68296517	68533096	345	18	55923	0.83092	0.20301	PIAS1	0.560988	MS
ENSG00000129007	15	68433043	68548417	206	13	55923	0.72019	0.2357	CALML4	0.596232	MS
ENSG00000260007	15	68436139	68572056	235	15	55923	0.85603	0.19599	RP11-315D16.2	0.553309	MS
ENSG00000128973	15	68449330	68599549	259	15	55923	1.2408	0.10734	CLN6	0.426336	MS
ENSG00000169018	15	68520141	68638203	283	31	55923	0.7984	0.21232	FEM1B	0.570619	MS
ENSG00000137809	15	68544050	68774501	760	62	55923	-0.41026	0.65919	ITGA11	0.883926	MS
ENSG00000103647	15	68821308	69070145	746	61	55923	-2.0774	0.98112	CORO2B	1	MS
ENSG00000140350	15	69020874	69163236	292	30	55923	-0.66591	0.74727	ANP32A	0.920559	MS
ENSG00000258484	15	69060560	69289150	336	26	55923	-0.80209	0.78875	SPESP1	0.937263	MS
ENSG00000255346	15	69172864	69405083	386	31	55923	-0.73442	0.76865	NOX5	0.929834	MS
ENSG00000138604	15	69402923	69614556	430	20	55923	0.417	0.33834	GLCE	0.684752	MS
ENSG00000137819	15	69541286	69750119	455	27	55923	-1.0865	0.86137	PAQR5	0.96625	MS
ENSG00000137807	15	69656585	69790764	180	16	55923	-1.719	0.9572	KIF23	0.995167	MS
ENSG00000137818	15	69695123	69798255	131	15	55923	-1.4925	0.93222	RPLP1	0.987978	MS
ENSG00000140332	15	70290129	70440515	415	74	55923	0.19173	0.42397	TLE3	0.745492	MS
ENSG00000137831	15	70896893	71105932	367	16	55923	-0.64125	0.73932	UACA	0.917011	MS
ENSG00000166173	15	71073863	71196498	320	14	55923	0.41135	0.34041	LARP6	0.686105	MS
ENSG00000137821	15	71095578	71392414	369	22	55923	0.64038	0.26096	LRRC49	0.618246	MS
ENSG00000129028	15	71123681	71235124	154	12	55923	0.7328	0.23184	THAP10	0.592443	MS
ENSG00000187720	15	71339291	72125722	2309	164	55923	0.10568	0.45792	THSD4	0.766211	MS
ENSG00000225362	15	71352583	71457833	151	24	55923	1.3221	0.093071	CT62	0.3981	MS
ENSG00000066933	15	72064632	72460918	645	26	55923	-0.10695	0.54258	MYO9A	0.820875	MS
ENSG00000166192	15	72356599	72483311	200	17	55923	0.31315	0.37708	SENP8	0.71414	MS
ENSG00000175318	15	72402148	72540126	207	18	55923	-0.1362	0.55417	GRAMD2	0.828465	MS
ENSG00000067225	15	72441370	72574164	222	19	55923	-0.41421	0.66064	PKM	0.884541	MS
ENSG00000137817	15	72483522	72615340	247	21	55923	-0.93097	0.82406	PARP6	0.95382	MS
ENSG00000273025	15	72509087	72662287	288	18	55923	-0.96677	0.83317	CELF6	0.956076	MS
ENSG00000140488	15	72527068	72662470	258	16	55923	-0.89737	0.81524	CELF6	0.949215	MS
ENSG00000213614	15	72585775	72718817	231	16	55923	-0.95024	0.829	HEXA	0.955144	MS
ENSG00000187806	15	72640614	72750370	127	9	55923	-1.3016	0.90347	TMEM202	0.980434	MS
ENSG00000166233	15	72716667	72929692	225	15	55923	-0.43711	0.66898	ARIH1	0.888225	MS
ENSG00000215186	15	72897079	73008735	109	19	55923	0.2431	0.40396	GOLGA6B	0.732453	MS
ENSG00000175202	15	72918124	73028490	103	14	55923	0.37645	0.35329	HIGD2B	0.696982	MS
ENSG00000140463	15	72928527	73080817	181	16	55923	0.20522	0.4187	BBS4	0.74288	MS
ENSG00000159322	15	72993710	73128187	240	20	55923	-0.1348	0.55362	ADPGK	0.828393	MS
ENSG00000067141	15	73294051	73647547	772	28	55923	0.58275	0.28003	NEO1	0.634827	MS
ENSG00000138622	15	73562200	73711605	358	39	55923	1.5883	0.056107	HCN4	0.30813	MS
ENSG00000183324	15	73685499	73902355	374	20	55923	0.46632	0.32049	C15orf60	0.669829	MS
ENSG00000156642	15	73802355	73976475	273	17	55923	0.45893	0.32314	NPTN	0.672008	MS
ENSG00000103855	15	73926307	74056859	335	33	55923	-0.36805	0.64358	CD276	0.876588	MS
ENSG00000205363	15	73982141	74095088	361	44	55923	-0.94283	0.82712	C15orf59	0.954563	MS
ENSG00000167139	15	74115949	74231555	392	36	55923	0.63461	0.26284	TBC1D21	0.620053	MS
ENSG00000129038	15	74168330	74294478	383	45	55923	0.087603	0.4651	LOXL1	0.771358	MS
ENSG00000067221	15	74225547	74336963	344	31	55923	-1.2605	0.89626	STOML1	0.977689	MS
ENSG00000140464	15	74237014	74390153	331	27	55923	-1.8932	0.97083	PML	0.998538	MS
ENSG00000159289	15	74312198	74424891	126	25	55923	-1.4793	0.93047	GOLGA6A	0.987515	MS
ENSG00000167178	15	74342652	74480881	140	29	55923	-1.5158	0.93522	ISLR2	0.989723	MS
ENSG00000248540	15	74368256	74471619	80	19	55923	-1.5799	0.94293	RP11-247C2.2	0.992164	MS
ENSG00000129009	15	74416012	74519213	180	25	55923	-1.9586	0.97492	ISLR	1	MS
ENSG00000137868	15	74421807	74554608	269	30	55923	-1.0552	0.85433	STRA6	0.963154	MS
ENSG00000140481	15	74459613	74678813	615	49	55923	-0.43706	0.66897	CCDC33	0.888225	MS
ENSG00000140459	15	74580100	74710081	357	29	55923	0.58442	0.27947	CYP11A1	0.634196	MS
ENSG00000138623	15	74651630	74776808	302	27	55923	0.62135	0.26718	SEMA7A	0.623131	MS
ENSG00000138629	15	74688318	74803523	240	19	55923	0.13494	0.44633	UBL7	0.759006	MS
ENSG00000179361	15	74783518	74940472	217	11	55923	-0.25817	0.60186	ARID3B	0.855745	MS
ENSG00000179335	15	74840841	74982057	147	11	55923	-0.23538	0.59304	CLK3	0.851285	MS
ENSG00000179151	15	74872899	75038633	181	18	55923	0.26697	0.39475	EDC3	0.72617	MS
ENSG00000140465	15	74961883	75067951	164	21	55923	1.2776	0.1007	CYP1A1	0.413219	MS
ENSG00000140505	15	74991185	75098543	210	22	55923	1.8571	0.031647	CYP1A2	0.22655	MS
ENSG00000103653	15	75024398	75145539	267	18	55923	2.1768	0.014747	CSK	0.141715	MS
ENSG00000140506	15	75055057	75168099	212	22	55923	2.344	0.0095397	LMAN1L	0.105354	MS
ENSG00000213578	15	75068888	75174141	182	20	55923	2.4489	0.0071641	CPLX3	0.0866016	MS
ENSG00000140474	15	75078457	75185687	172	18	55923	2.4985	0.0062366	ULK3	0.0785599	MS
ENSG00000140497	15	75086071	75215706	194	19	55923	2.4644	0.006863	SCAMP2	0.0838451	MS
ENSG00000178802	15	75132346	75241798	151	13	55923	2.3724	0.008837	MPI	0.100132	MS
ENSG00000178761	15	75142328	75249462	151	13	55923	2.3138	0.01034	FAM219B	0.111092	MS
ENSG00000178741	15	75162132	75280509	187	16	55923	2.242	0.012481	COX5A	0.125874	MS
ENSG00000178718	15	75196757	75299805	201	20	55923	2.0352	0.020913	RPP25	0.176998	MS
ENSG00000198794	15	75199560	75363837	346	20	55923	1.6426	0.050236	SCAMP5	0.289053	MS
ENSG00000138621	15	75265896	75459803	495	23	55923	0.50176	0.30792	PPCDC	0.657619	MS
ENSG00000167173	15	75437984	75554510	130	17	55923	0.5273	0.29899	C15orf39	0.650061	MS
ENSG00000167195	15	75500940	75612540	63	12	55923	0.49728	0.3095	GOLGA6C	0.659011	MS
ENSG00000140478	15	75525176	75636816	76	8	55923	0.34859	0.3637	GOLGA6D	0.705824	MS
ENSG00000140365	15	75578232	75684268	103	10	55923	0.36169	0.35879	COMMD4	0.701692	MS
ENSG00000140398	15	75589296	75697592	115	10	55923	0.42117	0.33682	NEIL1	0.684204	MS
ENSG00000140400	15	75598133	75710971	117	10	55923	0.46603	0.3206	MAN2C1	0.66985	MS
ENSG00000169375	15	75611720	75798183	170	11	55923	0.49993	0.30856	SIN3A	0.658567	MS
ENSG00000169410	15	75709462	75921630	238	13	55923	0.40161	0.34399	PTPN9	0.68877	MS
ENSG00000169371	15	75840424	75968810	195	20	55923	-0.0447	0.51783	SNUPN	0.806158	MS
ENSG00000177971	15	75881426	75991047	186	23	55923	-0.40382	0.65683	IMP3	0.882379	MS
ENSG00000173548	15	75890247	76004642	197	26	55923	-0.61539	0.73085	SNX33	0.913043	MS
ENSG00000173546	15	75916663	76055189	280	23	55923	-1.7746	0.96202	CSPG4	0.995779	MS
ENSG00000203392	15	75920672	76023093	177	26	55923	-1.4537	0.92698	AC105020.1	0.986834	MS
ENSG00000182950	15	75966318	76070029	237	14	55923	-2.6963	0.99649	ODF3L1	1	MS
ENSG00000256530	15	75980311	76081568	246	15	55923	-2.0184	0.97822	AC019294.1	1	MS
ENSG00000140367	15	76085622	76243419	275	24	55923	1.1903	0.11697	UBE2Q2	0.442317	MS
ENSG00000167196	15	76146200	76277609	230	11	55923	0.44662	0.32757	FBXO22	0.676378	MS
ENSG00000169752	15	76178310	76402136	418	20	55923	0.60585	0.27231	NRG4	0.628542	MS
ENSG00000169758	15	76302178	76571462	596	45	55923	0.15807	0.4372	C15orf27	0.753372	MS
ENSG00000140374	15	76457696	76653813	412	21	55923	0.10248	0.45919	ETFA	0.767197	MS
ENSG00000159556	15	76579065	76684817	199	20	55923	0.0074094	0.49704	ISL2	0.793179	MS
ENSG00000140386	15	76590526	77247785	1197	23	55923	-0.55865	0.7118	SCAPER	0.906233	MS
ENSG00000117906	15	77173960	77292601	198	26	55923	1.322	0.093088	RCN2	0.3981	MS
ENSG00000140368	15	77235700	77379673	229	31	55923	2.1095	0.017451	PSTPIP1	0.157722	MS
ENSG00000140391	15	77286359	77426326	221	29	55923	2.1841	0.014478	TSPAN3	0.140188	MS
ENSG00000173517	15	77350471	77762486	554	19	55923	2.6069	0.0045683	PEAK1	0.063146	MS
ENSG00000140382	15	77662754	77827949	311	16	55923	1.9626	0.024847	HMG20A	0.196036	MS
ENSG00000169783	15	77855369	78163242	976	49	55923	-0.68174	0.7523	LINGO1	0.922724	MS
ENSG00000167202	15	78226378	78420066	675	38	55923	0.25016	0.40123	TBC1D2B	0.731063	MS
ENSG00000183476	15	78320150	78447251	397	43	55923	0.37442	0.35405	SH2D7	0.697712	MS
ENSG00000136425	15	78346948	78473886	360	42	55923	0.35422	0.36159	CIB2	0.70344	MS
ENSG00000166411	15	78373840	78514291	401	41	55923	0.41362	0.33958	IDH3A	0.685435	MS
ENSG00000103740	15	78409810	78588030	530	54	55923	1.1016	0.13532	ACSBG1	0.470232	MS
ENSG00000140403	15	78506428	78624538	366	34	55923	1.2767	0.10085	DNAJA4	0.413582	MS
ENSG00000140395	15	78520177	78642136	369	36	55923	1.2439	0.10676	WDR61	0.425752	MS
ENSG00000166426	15	78582666	78690572	273	45	55923	0.49539	0.31016	CRABP1	0.659684	MS
ENSG00000136381	15	78679773	78843798	372	27	55923	-0.58439	0.72052	IREB2	0.908788	MS
ENSG00000188266	15	78749906	78879714	284	15	55923	-0.50528	0.69332	HYKK	0.897398	MS
ENSG00000268838	15	78780023	78881288	228	16	55923	-0.6571	0.74444	AC027228.1	0.919081	MS
ENSG00000041357	15	78782747	78891604	241	16	55923	-0.69459	0.75634	PSMA4	0.924925	MS
ENSG00000169684	15	78807862	78937611	314	14	55923	-0.46346	0.67848	CHRNA5	0.892365	MS
ENSG00000080644	15	78835394	78963637	284	19	55923	0.0020765	0.49917	CHRNA3	0.794818	MS
ENSG00000117971	15	78866461	79070096	601	23	55923	1.5771	0.057385	CHRNB4	0.312109	MS
ENSG00000136378	15	79001545	79153773	612	17	55923	2.3531	0.0093091	ADAMTS7	0.103704	MS
ENSG00000185787	15	79052829	79240475	628	23	55923	3.8183	6.7181e-05	MORF4L1	0.00264047	MS
ENSG00000103811	15	79163400	79291916	437	35	55923	4.8825	5.2381e-07	CTSH	4.78214e-05	MS
ENSG00000058335	15	79202289	79433115	677	74	55923	3.9586	3.7688e-05	RASGRF1	0.00166104	MS
ENSG00000235711	15	79525146	79640580	373	38	55923	1.9885	0.023379	ANKRD34C	0.188813	MS
ENSG00000166557	15	79553404	79754334	617	43	55923	0.74114	0.22931	TMED3	0.589319	MS
ENSG00000169330	15	79674858	79814632	418	34	55923	-0.71081	0.7614	KIAA1024	0.926774	MS
ENSG00000136371	15	80075927	80239721	539	29	55923	-0.12435	0.54948	MTHFS	0.825857	MS
ENSG00000259332	15	80087537	80266096	550	30	55923	-0.012829	0.50512	ST20-MTHFS	0.797444	MS
ENSG00000180953	15	80141182	80266044	367	23	55923	0.24499	0.40323	ST20	0.732076	MS
ENSG00000259642	15	80165113	80267194	321	22	55923	0.25338	0.39999	C15orf37	0.730274	MS
ENSG00000257028	15	80165507	80267194	319	22	55923	0.25923	0.39773	C15ORF37	0.728298	MS
ENSG00000140379	15	80203231	80313788	295	30	55923	0.26666	0.39487	BCL2A1	0.726237	MS
ENSG00000086666	15	80301910	80480735	459	48	55923	0.63664	0.26218	ZFAND6	0.619434	MS
ENSG00000103876	15	80394832	80529288	401	38	55923	0.70755	0.23961	FAH	0.600654	MS
ENSG00000259495	15	80587195	80745917	644	56	55923	0.85734	0.19563	RP11-210M15.2	0.553308	MS
ENSG00000172379	15	80646692	80940278	966	84	55923	1.4816	0.069225	ARNT2	0.34541	MS
ENSG00000136379	15	80922025	81097962	544	47	55923	-0.19056	0.57557	ABHD17C	0.842529	MS
ENSG00000103888	15	81021684	81294117	691	92	55923	-0.47901	0.68404	KIAA1199	0.893919	MS
ENSG00000259649	15	81138532	81252118	188	40	55923	0.70672	0.23987	RP11-351M8.1	0.600831	MS
ENSG00000117899	15	81189667	81332219	300	19	55923	-0.23388	0.59246	MESDC2	0.851013	MS
ENSG00000140406	15	81243295	81346342	264	17	55923	-0.77863	0.7819	MESDC1	0.934634	MS
ENSG00000156206	15	81249374	81491516	588	40	55923	-1.9649	0.97529	C15orf26	1	MS
ENSG00000172349	15	81401916	81655104	661	51	55923	-1.7384	0.95893	IL16	0.995323	MS
ENSG00000172345	15	81551394	81666524	325	30	55923	-0.90924	0.81839	STARD5	0.950955	MS
ENSG00000188869	15	81573558	81716554	311	30	55923	-0.74022	0.77042	TMC3	0.930521	MS
ENSG00000183496	15	82284119	82388482	348	39	55923	0.38724	0.34929	MEX3B	0.694081	MS
ENSG00000259518	15	82330935	82440035	380	63	55923	0.24318	0.40393	RP11-597K23.2	0.732453	MS
ENSG00000140598	15	82372571	82605104	713	54	55923	0.33282	0.36964	EFTUD1	0.70917	MS
ENSG00000188659	15	82505151	82627271	254	23	55923	0.61594	0.26897	FAM154B	0.624448	MS
ENSG00000205281	15	82585130	82691706	1	1	55923	0.54639	0.2924	GOLGA6L10	0.644422	MS
ENSG00000182774	15	83155504	83259315	124	19	55923	-0.41678	0.66158	RPS17L	0.884983	MS
ENSG00000260836	15	83158783	83274682	178	24	55923	-0.47971	0.68428	RP11-152F13.10	0.893919	MS
ENSG00000261086	15	83159620	83281124	191	25	55923	-0.52965	0.70182	RP11-379H8.1	0.901105	MS
ENSG00000214575	15	83161951	83367612	394	26	55923	-0.5099	0.69494	CPEB1	0.898105	MS
ENSG00000103723	15	83278033	83428666	365	32	55923	-0.663	0.74634	AP3B2	0.920123	MS
ENSG00000186628	15	83374114	83524822	378	36	55923	-0.67513	0.7502	FSD2	0.922052	MS
ENSG00000156232	15	83428380	83553611	313	27	55923	-0.48593	0.68649	WHAMM	0.894685	MS
ENSG00000103942	15	83459838	83704661	573	34	55923	0.057218	0.47719	HOMER2	0.778329	MS
ENSG00000169612	15	83604959	83709809	222	28	55923	0.47685	0.31673	FAM103A1	0.666924	MS
ENSG00000169609	15	83607193	83730393	271	28	55923	0.42287	0.33619	C15orf40	0.683938	MS
ENSG00000064726	15	83635174	83786106	301	26	55923	0.29501	0.38399	BTBD1	0.719779	MS
ENSG00000136404	15	83726159	83863606	218	20	55923	0.41498	0.33908	TM6SF1	0.685257	MS
ENSG00000166503	15	83734320	83926770	312	18	55923	0.42323	0.33606	HDGFRP3	0.683787	MS
ENSG00000169594	15	83874655	84003466	187	16	55923	0.24119	0.40471	BNC1	0.732889	MS
ENSG00000140600	15	84065980	84337495	623	67	55923	-1.7916	0.9634	SH3GL3	0.996371	MS
ENSG00000156218	15	84272838	84758594	1197	47	55923	0.1761	0.43011	ADAMTSL3	0.748826	MS
ENSG00000259511	15	84791242	84900986	80	14	55923	1.3194	0.093522	UBE2Q2L	0.399155	MS
ENSG00000184206	15	84854525	84964120	164	11	55923	-0.69913	0.75777	GOLGA6L4	0.925572	MS
ENSG00000176371	15	85094217	85221027	278	21	55923	-0.13501	0.5537	ZSCAN2	0.828399	MS
ENSG00000177082	15	85135999	85247574	244	28	55923	-0.39851	0.65487	WDR73	0.88156	MS
ENSG00000197696	15	85148360	85251794	235	26	55923	-0.3921	0.65251	NMB	0.880456	MS
ENSG00000140612	15	85162775	85309947	324	24	55923	-0.18857	0.57479	SEC11A	0.842115	MS
ENSG00000166716	15	85241866	85399659	372	27	55923	0.29823	0.38276	ZNF592	0.719227	MS
ENSG00000136383	15	85309911	85466713	539	53	55923	-0.039551	0.51577	ALPK3	0.804828	MS
ENSG00000156222	15	85377885	85568876	726	83	55923	-0.70905	0.76085	SLC28A1	0.926598	MS
ENSG00000073417	15	85473671	85732376	920	43	55923	0.15802	0.43722	PDE8A	0.753372	MS
ENSG00000170776	15	85873802	86342586	1623	44	55923	3.6739	0.00011945	AKAP13	0.00419431	MS
ENSG00000183655	15	86252554	86388261	644	50	55923	3.1769	0.00074419	KLHL25	0.0174421	MS
ENSG00000166748	15	86635227	87622283	3933	157	55923	-0.0057749	0.5023	AGBL1	0.796073	MS
ENSG00000140538	15	88368230	88849999	1018	71	55923	0.08721	0.46525	NTRK3	0.771406	MS
ENSG00000259494	15	88952707	89060650	149	22	55923	1.0442	0.1482	MRPL46	0.490639	MS
ENSG00000181991	15	88960684	89072222	174	22	55923	1.1777	0.11945	MRPS11	0.446586	MS
ENSG00000140543	15	89004790	89139906	308	16	55923	1.2727	0.10156	DET1	0.414482	MS
ENSG00000181026	15	89114527	89225513	430	40	55923	2.9826	0.0014289	AEN	0.0277838	MS
ENSG00000172183	15	89129384	89249714	476	45	55923	2.9508	0.0015849	ISG20	0.0299049	MS
ENSG00000157766	15	89296674	89468585	507	66	55923	-1.0473	0.85253	ACAN	0.962585	MS
ENSG00000140511	15	89370519	89488857	407	50	55923	-0.71146	0.7616	HAPLN3	0.926795	MS
ENSG00000140545	15	89391916	89506642	374	38	55923	-0.24415	0.59644	MFGE8	0.852972	MS
ENSG00000140526	15	89580690	89795591	540	42	55923	-0.31279	0.62278	ABHD2	0.865715	MS
ENSG00000140522	15	89703100	89814982	245	19	55923	0.10112	0.45973	RLBP1	0.767498	MS
ENSG00000140525	15	89737180	89910492	323	15	55923	0.6935	0.244	FANCI	0.603531	MS
ENSG00000140521	15	89809534	89928092	209	17	55923	0.98639	0.16197	POLG	0.512847	MS
ENSG00000140519	15	89948680	90089844	309	43	55923	-0.95373	0.82989	RHCG	0.955193	MS
ENSG00000140534	15	90068713	90224287	370	15	55923	0.70119	0.24159	TICRR	0.601331	MS
ENSG00000166813	15	90102020	90248682	359	21	55923	0.65872	0.25504	KIF7	0.614448	MS
ENSG00000166819	15	90157596	90272658	294	19	55923	0.27779	0.39059	PLIN1	0.723446	MS
ENSG00000166821	15	90170995	90284014	294	19	55923	0.28123	0.38927	PEX11A	0.722556	MS
ENSG00000140527	15	90184028	90336869	481	22	55923	-0.44917	0.67334	WDR93	0.890233	MS
ENSG00000166823	15	90241892	90344541	377	13	55923	-1.1296	0.87067	MESP1	0.970211	MS
ENSG00000188095	15	90253822	90371982	405	24	55923	-0.73138	0.76773	MESP2	0.929439	MS
ENSG00000166825	15	90278120	90408633	388	28	55923	0.50437	0.307	ANPEP	0.657044	MS
ENSG00000157823	15	90323831	90487574	381	31	55923	1.2982	0.097103	AP3S2	0.405767	MS
ENSG00000250021	15	90327540	90506114	401	33	55923	1.2693	0.10217	C15orf38-AP3S2	0.415705	MS
ENSG00000242498	15	90393159	90506188	208	20	55923	1.3971	0.081197	C15orf38	0.371007	MS
ENSG00000140548	15	90494624	90675438	428	44	55923	0.50866	0.30549	ZNF710	0.655569	MS
ENSG00000182054	15	90576277	90695736	369	34	55923	1.273	0.10151	IDH2	0.414482	MS
ENSG00000185033	15	90653836	90822911	558	29	55923	1.1178	0.13182	SEMA4B	0.465424	MS
ENSG00000185043	15	90723207	90827279	319	21	55923	1.4009	0.080617	CIB1	0.369405	MS
ENSG00000183208	15	90727040	90835315	324	20	55923	1.4947	0.067499	GDPGP1	0.34067	MS
ENSG00000213471	15	90742762	90858199	333	22	55923	2.4792	0.0065843	TTLL13	0.0812017	MS
ENSG00000261147	15	90742788	90865440	342	23	55923	2.6888	0.0035859	RP11-697E2.6	0.0532524	MS
ENSG00000182768	15	90758891	90866463	299	20	55923	2.9502	0.0015879	NGRN	0.0299049	MS
ENSG00000238244	15	90840819	90942669	372	15	55923	4.9156	4.4248e-07	GABARAPL3	4.28446e-05	MS
ENSG00000196391	15	90845477	90959324	405	17	55923	4.8839	5.201e-07	ZNF774	4.77098e-05	MS
ENSG00000140575	15	90881450	91095475	662	17	55923	4.5986	2.1272e-06	IQGAP1	0.000161836	MS
ENSG00000140577	15	91023157	91238577	575	24	55923	2.9782	0.0014498	CRTC3	0.0280763	MS
ENSG00000197299	15	91210558	91408859	523	34	55923	2.3615	0.0091018	BLM	0.102166	MS
ENSG00000140564	15	91361822	91476688	336	51	55923	1.2264	0.11002	FURIN	0.431792	MS
ENSG00000182511	15	91376925	91489006	279	40	55923	-0.037318	0.51488	FES	0.804349	MS
ENSG00000196547	15	91395448	91515814	314	31	55923	-0.12655	0.55035	MAN2A2	0.826322	MS
ENSG00000140553	15	91423410	91547323	371	29	55923	0.15514	0.43835	UNC45A	0.753882	MS
ENSG00000184508	15	91424148	91525799	302	25	55923	0.16217	0.43558	HDDC3	0.752608	MS
ENSG00000166965	15	91448100	91556349	328	21	55923	0.30213	0.38128	RCCD1	0.718173	MS
ENSG00000198901	15	91459270	91588859	435	33	55923	0.24815	0.40201	PRC1	0.731316	MS
ENSG00000184056	15	91491646	91615833	498	54	55923	0.48499	0.31384	VPS33B	0.663944	MS
ENSG00000185518	15	91593180	91894539	929	69	55923	0.66495	0.25304	SV2B	0.612149	MS
ENSG00000176463	15	92346925	92765665	1352	97	55923	0.57763	0.28176	SLCO3A1	0.635519	MS
ENSG00000140557	15	92887058	93061958	554	72	55923	0.078412	0.46875	ST8SIA2	0.773995	MS
ENSG00000183643	15	92964884	93094347	527	59	55923	0.53935	0.29482	C15orf32	0.646271	MS
ENSG00000185442	15	93110673	93403114	1198	80	55923	0.88237	0.18879	FAM174B	0.545103	MS
ENSG00000173575	15	93376526	93621237	812	67	55923	2.5617	0.0052081	CHD2	0.0693883	MS
ENSG00000182175	15	93536636	93682433	640	103	55923	1.3828	0.083367	RGMA	0.375897	MS
ENSG00000269360	15	93699295	93801277	444	67	55923	-1.4544	0.92708	AC112693.2	0.986834	MS
ENSG00000140563	15	94724767	95073632	1162	129	55923	0.20529	0.41867	MCTP2	0.74288	MS
ENSG00000205148	15	96781280	96881660	236	36	55923	-0.30005	0.61793	AC016251.1	0.863347	MS
ENSG00000185551	15	96819167	96933492	229	43	55923	0.94982	0.1711	NR2F2	0.524433	MS
ENSG00000268484	15	96854487	96954900	214	33	55923	2.0315	0.021101	AC087477.1	0.17784	MS
ENSG00000185594	15	97276619	97378845	350	48	55923	-0.05811	0.52317	SPATA8	0.809775	MS
ENSG00000251209	15	98235448	98467780	1004	70	55923	1.8372	0.033089	LINC00923	0.231412	MS
ENSG00000140450	15	98412784	98567068	726	60	55923	1.6809	0.046394	ARRDC4	0.277178	MS
ENSG00000185087	15	98930391	99107611	623	58	55923	-0.86786	0.80727	FAM169B	0.945575	MS
ENSG00000140443	15	99142200	99557759	1189	119	55923	0.54072	0.29435	IGF1R	0.645906	MS
ENSG00000183571	15	99461459	99601024	550	50	55923	-0.15049	0.55981	PGPEP1L	0.832546	MS
ENSG00000182253	15	99588420	99725798	563	53	55923	0.70167	0.24144	SYNM	0.601331	MS
ENSG00000103852	15	99626528	99841428	713	38	55923	0.8419	0.19992	TTC23	0.55832	MS
ENSG00000168904	15	99741567	99980934	757	47	55923	-0.46903	0.68048	LRRC28	0.893176	MS
ENSG00000268730	15	99809300	99909828	294	20	55923	-0.46539	0.67917	AC022819.2	0.892761	MS
ENSG00000068305	15	99967370	100306671	1016	72	55923	1.0052	0.15741	MEF2A	0.505844	MS
ENSG00000269810	15	99988447	100088578	399	36	55923	-0.34977	0.63675	AC015660.1	0.873106	MS
ENSG00000183060	15	100205902	100323766	430	46	55923	1.4573	0.072514	LYSMD4	0.353391	MS
ENSG00000214397	15	100205908	100308029	369	38	55923	1.624	0.052185	DKFZP779J2370	0.295217	MS
ENSG00000259363	15	100297228	100467353	952	44	55923	-1.6252	0.94794	CTD-2054N24.2	0.993184	MS
ENSG00000140470	15	100461794	100932210	2334	143	55923	0.55542	0.2893	ADAMTS17	0.641996	MS
ENSG00000154227	15	100890600	101135200	1187	43	55923	-0.20649	0.58179	CERS3	0.846273	MS
ENSG00000140471	15	101049574	101193435	635	43	55923	0.72803	0.2333	LINS	0.59392	MS
ENSG00000183475	15	101092739	101241910	604	57	55923	0.75228	0.22594	ASB7	0.585289	MS
ENSG00000184254	15	101367919	101506831	351	42	55923	1.0487	0.14716	ALDH1A3	0.489423	MS
ENSG00000154237	15	101409420	101660317	886	75	55923	1.2559	0.10457	LRRK1	0.421486	MS
ENSG00000131873	15	101665928	101842137	608	54	55923	-0.77934	0.78211	CHSY1	0.93478	MS
ENSG00000131871	15	101761022	101867705	354	34	55923	-0.38684	0.65056	VIMP	0.879214	MS
ENSG00000131876	15	101771715	101885487	388	40	55923	-0.67566	0.75037	SNRPA1	0.922052	MS
ENSG00000140479	15	101790818	102115405	1424	174	55923	0.57453	0.2828	PCSK6	0.636142	MS
ENSG00000184277	15	102111847	102242594	430	38	55923	0.19808	0.42149	TM2D3	0.744157	MS
ENSG00000185418	15	102143801	102314807	391	29	55923	0.1695	0.4327	TARSL2	0.750812	MS
ENSG00000259658	15	102227302	102335913	187	17	55923	-0.11381	0.5453	RP11-89K11.1	0.822864	MS
ENSG00000184140	15	102295902	102396876	214	23	55923	-0.35463	0.63856	OR4F6	0.873788	MS
ENSG00000182854	15	102308366	102409350	243	24	55923	-0.49992	0.69143	OR4F15	0.896664	MS
ENSG00000177693	15	102412245	102513298	45	3	55923	0.20943	0.41706	OR4F4	0.741251	MS
ENSG00000234769	16	14043	119452	148	17	55923	-1.7014	0.95557	WASH4P	0.994812	MS
ENSG00000161980	16	46407	153628	227	27	55923	-2.7958	0.99741	POLR3K	1	MS
ENSG00000161981	16	53010	157669	235	28	55923	-2.9182	0.99824	SNRNP25	1	MS
ENSG00000007384	16	58058	176354	273	25	55923	-2.526	0.99423	RHBDF1	1	MS
ENSG00000103152	16	77006	185852	291	27	55923	-2.7332	0.99686	MPG	1	MS
ENSG00000103148	16	84273	238859	373	38	55923	-3.4784	0.99975	NPRL3	1	MS
ENSG00000130656	16	152686	254502	193	28	55923	-2.7251	0.99679	HBZ	1	MS
ENSG00000206177	16	153891	266767	206	29	55923	-2.4738	0.99331	HBM	1	MS
ENSG00000188536	16	172846	273709	179	25	55923	-2.0005	0.97728	HBA2	1	MS
ENSG00000206172	16	176679	277521	179	24	55923	-1.5284	0.93679	HBA1	0.990259	MS
ENSG00000086506	16	180452	281180	172	22	55923	-1.2978	0.90282	HBQ1	0.980039	MS
ENSG00000007392	16	188968	329462	293	25	55923	1.0387	0.14948	LUC7L	0.492411	MS
ENSG00000167930	16	234545	369942	355	38	55923	1.5184	0.06446	ITFG3	0.332179	MS
ENSG00000269881	16	249546	369942	324	37	55923	1.6811	0.046369	ITFG3	0.277175	MS
ENSG00000076344	16	268300	375980	321	36	55923	1.7198	0.042736	RGS11	0.264985	MS
ENSG00000242173	16	268726	383003	348	38	55923	1.6785	0.046628	ARHGDIG	0.277604	MS
ENSG00000185615	16	283152	387215	333	37	55923	1.7747	0.037973	PDIA2	0.249927	MS
ENSG00000103126	16	287440	452673	618	41	55923	1.5378	0.062044	AXIN1	0.326055	MS
ENSG00000086504	16	367384	470527	404	30	55923	0.62269	0.26675	MRPL28	0.622915	MS
ENSG00000129925	16	370773	487113	423	32	55923	0.5309	0.29774	TMEM8A	0.649036	MS
ENSG00000103202	16	396725	510367	373	32	55923	0.62074	0.26738	NME4	0.62344	MS
ENSG00000242612	16	401826	512487	360	31	55923	0.6366	0.26219	DECR2	0.619434	MS
ENSG00000090565	16	425619	623011	513	37	55923	-0.26477	0.60441	RAB11FIP3	0.85655	MS
ENSG00000103326	16	527717	654636	328	28	55923	0.20056	0.42052	CAPN15	0.743439	MS
ENSG00000161992	16	560422	665528	246	22	55923	0.76967	0.22075	C16orf11	0.579832	MS
ENSG00000007541	16	566995	684136	297	23	55923	0.76743	0.22141	PIGQ	0.58064	MS
ENSG00000257108	16	566996	669495	249	21	55923	0.84765	0.19832	NHLRC4	0.556695	MS
ENSG00000197562	16	589357	729272	355	17	55923	1.1989	0.11528	RAB40C	0.439682	MS
ENSG00000127578	16	629239	734116	286	13	55923	1.2653	0.10289	WFIKKN1	0.417748	MS
ENSG00000130731	16	634429	736358	255	12	55923	1.3149	0.094274	C16orf13	0.400403	MS
ENSG00000172366	16	641813	748474	269	14	55923	1.3844	0.083113	FAM195A	0.374975	MS
ENSG00000161996	16	649311	767833	291	17	55923	1.4189	0.07797	WDR90	0.364151	MS
ENSG00000140983	16	668086	774174	256	15	55923	1.342	0.089804	RHOT2	0.39098	MS
ENSG00000103269	16	675666	778268	243	20	55923	1.2457	0.10643	RHBDL1	0.425224	MS
ENSG00000103266	16	680224	782870	238	20	55923	1.2046	0.11417	STUB1	0.437861	MS
ENSG00000161999	16	681671	784529	240	20	55923	1.2184	0.11154	JMJD8	0.434799	MS
ENSG00000127580	16	684622	790444	243	21	55923	1.2019	0.11469	WDR24	0.438802	MS
ENSG00000127585	16	692500	805829	284	24	55923	1.5344	0.062471	FBXL16	0.327418	MS
ENSG00000103260	16	715115	819655	288	36	55923	1.5038	0.066315	METRN	0.33715	MS
ENSG00000103254	16	720581	822601	280	39	55923	1.4097	0.079317	FAM173A	0.366883	MS
ENSG00000162004	16	722582	826954	286	39	55923	1.2927	0.098056	CCDC78	0.407529	MS
ENSG00000103253	16	726936	835525	312	41	55923	1.1314	0.12894	HAGHL	0.461876	MS
ENSG00000103245	16	729753	841329	334	42	55923	1.0399	0.1492	NARFL	0.491991	MS
ENSG00000102854	16	760762	868865	382	43	55923	0.64547	0.25931	MSLN	0.616681	MS
ENSG00000162006	16	769428	883370	485	62	55923	-0.076032	0.5303	MSLNL	0.813939	MS
ENSG00000007376	16	784974	888397	466	57	55923	-0.62383	0.73363	RPUSD1	0.914412	MS
ENSG00000127586	16	788046	900737	553	53	55923	-0.78508	0.7838	CHTF18	0.936029	MS
ENSG00000127588	16	798041	900733	531	51	55923	-1.1656	0.87811	GNG13	0.97261	MS
ENSG00000167945	16	805443	913861	510	48	55923	-1.9431	0.974	PRR25	0.999761	MS
ENSG00000103227	16	853634	1081318	1167	77	55923	3.0294	0.0012254	LMF1	0.0248344	MS
ENSG00000269047	16	981252	1081663	540	39	55923	3.8873	5.0673e-05	AC009041.2	0.00209828	MS
ENSG00000005513	16	981808	1086979	568	41	55923	3.752	8.7705e-05	SOX8	0.0032461	MS
ENSG00000162009	16	1072756	1181454	489	52	55923	2.9185	0.0017586	SSTR5	0.0323259	MS
ENSG00000184471	16	1090005	1196244	452	51	55923	0.091918	0.46338	C1QTNF8	0.77017	MS
ENSG00000196557	16	1153241	1321771	501	58	55923	-1.1231	0.86929	CACNA1H	0.969686	MS
ENSG00000116176	16	1221651	1325257	343	31	55923	-1.6456	0.95007	TPSG1	0.993249	MS
ENSG00000172236	16	1240697	1342555	395	36	55923	-1.605	0.94575	TPSAB1	0.992736	MS
ENSG00000095917	16	1256060	1358532	360	32	55923	-1.5789	0.94282	TPSD1	0.992164	MS
ENSG00000103275	16	1305548	1427019	432	36	55923	-0.94022	0.82645	UBE2I	0.954477	MS
ENSG00000007516	16	1333602	1449439	347	26	55923	-0.87602	0.80949	BAIAP3	0.946835	MS
ENSG00000007520	16	1349241	1451912	315	24	55923	-0.80953	0.7909	TSR3	0.938313	MS
ENSG00000090581	16	1351924	1463352	327	22	55923	-0.76413	0.77761	GNPTG	0.933265	MS
ENSG00000059145	16	1363206	1514752	526	32	55923	-0.268	0.60565	UNKL	0.857192	MS
ENSG00000174109	16	1419745	1529345	418	31	55923	-0.22564	0.58926	C16orf91	0.849771	MS
ENSG00000197599	16	1434384	1544557	488	40	55923	-0.13071	0.552	CCDC154	0.827096	MS
ENSG00000103249	16	1444935	1575581	596	52	55923	-0.35259	0.6378	CLCN7	0.873449	MS
ENSG00000251692	16	1485887	1588982	544	49	55923	-0.77276	0.78017	PTX4	0.933905	MS
ENSG00000100726	16	1493345	1610458	571	51	55923	-0.52959	0.7018	TELO2	0.901105	MS
ENSG00000187535	16	1510428	1712111	691	47	55923	-0.44381	0.67141	IFT140	0.889531	MS
ENSG00000131634	16	1528689	1655581	470	38	55923	-0.034325	0.51369	TMEM204	0.803563	MS
ENSG00000007545	16	1612326	1777909	330	16	55923	-0.38521	0.64996	CRAMP1L	0.878899	MS
ENSG00000261732	16	1632260	1786716	294	16	55923	-0.78391	0.78345	LA16c-431H6.6	0.935844	MS
ENSG00000206053	16	1678257	1802281	210	14	55923	-1.4144	0.92137	HN1L	0.98496	MS
ENSG00000138834	16	1706184	1870318	511	21	55923	-2.3418	0.9904	MAPK8IP3	1	MS
ENSG00000103024	16	1770287	1871731	415	20	55923	-2.3462	0.99052	NME3	1	MS
ENSG00000074071	16	1771891	1873156	419	20	55923	-2.3618	0.99091	MRPS34	1	MS
ENSG00000197774	16	1773208	1881709	480	21	55923	-2.5927	0.99524	EME2	1	MS
ENSG00000162032	16	1776713	1893701	556	19	55923	-2.5139	0.99403	SPSB3	1	MS
ENSG00000095906	16	1782902	1889192	517	18	55923	-2.5418	0.99449	NUBP2	1	MS
ENSG00000099769	16	1790414	1894972	533	16	55923	-2.8393	0.99774	IGFALS	1	MS
ENSG00000063854	16	1795621	1927195	793	15	55923	-2.3555	0.99075	HAGH	1	MS
ENSG00000180185	16	1826968	1940208	768	13	55923	-2.0799	0.98123	FAHD1	1	MS
ENSG00000162039	16	1833984	1984295	942	15	55923	-0.96829	0.83355	MEIOB	0.956077	MS
ENSG00000162040	16	1911464	2018441	493	33	55923	0.081432	0.46755	HS3ST6	0.772814	MS
ENSG00000198736	16	1938211	2043327	456	39	55923	0.78806	0.21533	MSRB1	0.573535	MS
ENSG00000140986	16	1943975	2057607	498	41	55923	0.73139	0.23227	RPL3L	0.592875	MS
ENSG00000140990	16	1959509	2061976	429	39	55923	0.97777	0.16409	NDUFB10	0.515896	MS
ENSG00000140988	16	1962053	2064861	427	41	55923	0.96957	0.16613	RPS2	0.518062	MS
ENSG00000179580	16	1966824	2068976	420	41	55923	0.95574	0.1696	RNF151	0.522204	MS
ENSG00000183751	16	1972038	2082934	446	45	55923	0.95615	0.1695	TBL3	0.522204	MS
ENSG00000196408	16	1978918	2084193	415	40	55923	0.89858	0.18444	NOXO1	0.54052	MS
ENSG00000269205	16	1981633	2082918	396	37	55923	0.9176	0.17941	AC005606.1	0.533377	MS
ENSG00000127554	16	1984208	2087750	406	37	55923	0.9363	0.17456	GFER	0.528737	MS
ENSG00000127561	16	1989661	2094276	402	37	55923	0.96386	0.16756	SYNGR3	0.520574	MS
ENSG00000167962	16	1997655	2109824	400	35	55923	1.0082	0.15667	ZNF598	0.504565	MS
ENSG00000183971	16	2009927	2120756	369	35	55923	1.2354	0.10835	NPW	0.428218	MS
ENSG00000065054	16	2025357	2139027	309	35	55923	1.7199	0.042726	SLC9A3R2	0.264985	MS
ENSG00000065057	16	2039816	2147867	243	39	55923	1.5268	0.0634	NTHL1	0.329227	MS
ENSG00000103197	16	2047466	2188716	292	35	55923	1.5302	0.062981	TSC2	0.328385	MS
ENSG00000008710	16	2088711	2235899	200	22	55923	1.5389	0.061914	PKD1	0.325819	MS
ENSG00000167964	16	2140804	2254166	158	16	55923	0.90167	0.18362	RAB26	0.53897	MS
ENSG00000131653	16	2155699	2278130	180	21	55923	0.62256	0.26679	TRAF7	0.622932	MS
ENSG00000167971	16	2177184	2296526	167	20	55923	0.88339	0.18851	CASKIN1	0.544869	MS
ENSG00000167965	16	2204249	2309417	170	22	55923	1.0417	0.14877	MLST8	0.491456	MS
ENSG00000182685	16	2209254	2311951	165	21	55923	1.0298	0.15156	BRICD5	0.495887	MS
ENSG00000184207	16	2211998	2314808	165	21	55923	1.1224	0.13084	PGP	0.463929	MS
ENSG00000167967	16	2223567	2335743	179	23	55923	1.2104	0.11307	E4F1	0.436783	MS
ENSG00000167968	16	2235817	2338712	176	23	55923	1.2155	0.11208	DNASE1L2	0.435477	MS
ENSG00000167969	16	2239396	2352301	195	25	55923	1.3234	0.09285	ECI1	0.397603	MS
ENSG00000205937	16	2253117	2368413	205	27	55923	1.4299	0.076376	RNPS1	0.361021	MS
ENSG00000167970	16	2253738	2362343	189	25	55923	1.4721	0.070498	AC009065.1	0.348527	MS
ENSG00000167972	16	2275882	2440747	200	28	55923	1.2851	0.099385	ABCA3	0.410362	MS
ENSG00000162063	16	2429395	2558855	174	5	55923	-0.70759	0.7604	CCNF	0.926344	MS
ENSG00000162062	16	2460081	2564964	109	4	55923	-0.88623	0.81225	C16orf59	0.948118	MS
ENSG00000162068	16	2471500	2574146	89	4	55923	-0.97529	0.83529	NTN3	0.956596	MS
ENSG00000162065	16	2475147	2605735	83	4	55923	-0.96966	0.83389	TBC1D24	0.956364	MS
ENSG00000260272	16	2496033	2620219	34	4	55923	-0.89488	0.81458	RP11-20I23.1	0.94885	MS
ENSG00000185883	16	2513871	2620219	8	3	55923	-2.4745	0.99333	ATP6V0C	1	MS
ENSG00000259784	16	2513966	2627956	8	3	55923	-2.4745	0.99333	ATP6C	1	MS
ENSG00000162066	16	2520358	2631423	8	3	55923	-2.4745	0.99333	AMDHD2	1	MS
ENSG00000205923	16	2527081	2631420	8	3	55923	-2.4745	0.99333	CEMP1	1	MS
ENSG00000140992	16	2537965	2703189	25	3	55923	0.35249	0.36224	PDPK1	0.704282	MS
ENSG00000167977	16	2682476	2809031	216	18	55923	0.063809	0.47456	KCTD5	0.777048	MS
ENSG00000172382	16	2712419	2820552	170	23	55923	0.08474	0.46623	PRSS27	0.772177	MS
ENSG00000167978	16	2752330	2872539	111	18	55923	0.88376	0.18841	SRRM2	0.54472	MS
ENSG00000103363	16	2771415	2877298	109	17	55923	0.64969	0.25795	TCEB2	0.616251	MS
ENSG00000103355	16	2783954	2887949	129	18	55923	0.22273	0.41187	PRSS33	0.737539	MS
ENSG00000007038	16	2817164	2926305	201	31	55923	0.79043	0.21464	PRSS21	0.572945	MS
ENSG00000162078	16	2830170	2938967	225	32	55923	0.93582	0.17468	ZG16B	0.528812	MS
ENSG00000005001	16	2852728	2958171	317	28	55923	0.7431	0.22871	PRSS22	0.588619	MS
ENSG00000162076	16	2883187	2999383	505	34	55923	0.55894	0.2881	FLYWCH2	0.641293	MS
ENSG00000059122	16	2911938	3051209	578	40	55923	0.086423	0.46557	FLYWCH1	0.771519	MS
ENSG00000131650	16	2963945	3068384	384	34	55923	-1.1005	0.86443	KREMEN2	0.967927	MS
ENSG00000127564	16	2968025	3080540	387	35	55923	-1.3292	0.90811	PKMYT1	0.982731	MS
ENSG00000162073	16	2969246	3073490	368	30	55923	-1.4154	0.92152	PAQR4	0.98496	MS
ENSG00000213937	16	3012457	3114506	259	29	55923	0.025153	0.48997	CLDN9	0.787534	MS
ENSG00000184697	16	3014713	3120072	271	30	55923	0.12668	0.4496	CLDN6	0.761326	MS
ENSG00000006327	16	3018446	3122384	267	30	55923	0.2295	0.40924	TNFRSF12A	0.735712	MS
ENSG00000103145	16	3022621	3124287	266	31	55923	0.28951	0.3861	HCFC1R1	0.72063	MS
ENSG00000131652	16	3024028	3127756	281	32	55923	0.30371	0.38067	THOC6	0.717903	MS
ENSG00000162069	16	3027683	3136927	303	34	55923	0.22192	0.41219	CCDC64B	0.737539	MS
ENSG00000008516	16	3046682	3160727	308	35	55923	0.2232	0.41169	MMP25	0.737539	MS
ENSG00000008517	16	3065298	3181908	296	32	55923	0.15406	0.43878	IL32	0.754094	MS
ENSG00000130182	16	3088891	3199318	274	27	55923	0.25432	0.39963	ZSCAN10	0.729913	MS
ENSG00000122386	16	3112561	3220518	259	17	55923	-0.40561	0.65749	ZNF205	0.882688	MS
ENSG00000085644	16	3129778	3242806	258	14	55923	-0.27026	0.60652	ZNF213	0.857663	MS
ENSG00000228146	16	3144220	3249964	243	17	55923	0.084103	0.46649	CASP16	0.772177	MS
ENSG00000168124	16	3204247	3305188	291	24	55923	0.090842	0.46381	OR1F1	0.770485	MS
ENSG00000010539	16	3222325	3336221	276	25	55923	0.33863	0.36744	ZNF200	0.707879	MS
ENSG00000103313	16	3242028	3356627	239	28	55923	0.45326	0.32518	MEFV	0.674348	MS
ENSG00000006194	16	3263743	3401401	297	37	55923	-0.37055	0.64451	ZNF263	0.876588	MS
ENSG00000140993	16	3298832	3405729	222	33	55923	0.19053	0.42445	TIGD7	0.745675	MS
ENSG00000162086	16	3305406	3418852	269	28	55923	0.0045355	0.49819	ZNF75A	0.794023	MS
ENSG00000168158	16	3355889	3456924	316	27	55923	-1.1213	0.86892	OR2C1	0.969511	MS
ENSG00000262621	16	3365099	3586960	652	32	55923	-1.7753	0.96207	NAA60	0.995779	MS
ENSG00000232196	16	3371053	3472283	320	21	55923	-1.6281	0.94825	MTRNR2L4	0.993184	MS
ENSG00000140987	16	3382085	3501065	375	18	55923	-1.6882	0.95431	ZSCAN32	0.994747	MS
ENSG00000103343	16	3401235	3509370	324	16	55923	-1.6926	0.95474	ZNF174	0.994788	MS
ENSG00000167981	16	3436104	3543542	356	22	55923	-1.825	0.966	ZNF597	0.996944	MS
ENSG00000122390	16	3443611	3586963	385	26	55923	-1.5262	0.93652	NAA60	0.990236	MS
ENSG00000215131	16	3493484	3595480	275	20	55923	-0.42897	0.66603	C16orf90	0.886341	MS
ENSG00000103351	16	3500924	3639048	345	24	55923	0.26141	0.39689	CLUAP1	0.728158	MS
ENSG00000188827	16	3581182	3711599	301	9	55923	1.3105	0.095021	SLX4	0.402062	MS
ENSG00000213918	16	3611729	3780144	410	34	55923	1.5173	0.064589	DNASE1	0.332698	MS
ENSG00000126602	16	3651640	3817598	341	37	55923	1.4036	0.080224	TRAP1	0.368926	MS
ENSG00000005339	16	3725055	3980727	355	52	55923	0.92776	0.17677	CREBBP	0.530495	MS
ENSG00000162104	16	3953388	4216186	1022	86	55923	1.2682	0.10236	ADCY9	0.41639	MS
ENSG00000185739	16	4189375	4342081	496	63	55923	0.46539	0.32083	SRL	0.670038	MS
ENSG00000090447	16	4257187	4373076	295	31	55923	1.2732	0.10148	TFAP4	0.414482	MS
ENSG00000126603	16	4314762	4439598	260	32	55923	2.1177	0.017102	GLIS2	0.156401	MS
ENSG00000217930	16	4331550	4455608	262	33	55923	1.8412	0.032799	PAM16	0.231028	MS
ENSG00000103426	16	4340252	4520495	375	32	55923	1.8744	0.030436	CORO7-PAM16	0.221702	MS
ENSG00000262246	16	4354543	4525706	353	24	55923	1.6935	0.045177	CORO7	0.273228	MS
ENSG00000168140	16	4371849	4483529	233	24	55923	1.6847	0.046024	VASN	0.275741	MS
ENSG00000103423	16	4425806	4556776	301	14	55923	1.2282	0.10969	DNAJA3	0.430958	MS
ENSG00000153406	16	4461681	4595764	307	12	55923	1.0403	0.1491	NMRAL1	0.491991	MS
ENSG00000103415	16	4474691	4610348	314	12	55923	0.79081	0.21453	HMOX2	0.572891	MS
ENSG00000089486	16	4510676	4638829	299	14	55923	0.22827	0.40972	CDIP1	0.735899	MS
ENSG00000205832	16	4556491	4700715	341	20	55923	-0.36759	0.64341	C16orf96	0.876471	MS
ENSG00000153443	16	4608884	4715028	283	22	55923	-0.98835	0.83851	UBALD1	0.957128	MS
ENSG00000102858	16	4616494	4790975	521	28	55923	-1.1332	0.87143	MGRN1	0.970346	MS
ENSG00000168101	16	4693695	4795860	345	18	55923	-0.8187	0.79352	NUDT16L1	0.939075	MS
ENSG00000168096	16	4696513	4834379	488	23	55923	-1.0181	0.84568	ANKS3	0.959269	MS
ENSG00000166246	16	4734273	4849397	376	27	55923	-1.2172	0.88824	C16orf71	0.975267	MS
ENSG00000103199	16	4748240	4867625	387	31	55923	-1.2058	0.88606	ZNF500	0.974958	MS
ENSG00000140623	16	4777670	4888522	352	34	55923	-1.0587	0.85514	2024-09-12	0.963648	MS
ENSG00000267795	16	4788398	4896492	334	33	55923	-0.9595	0.83135	SMIM22	0.955611	MS
ENSG00000067836	16	4796969	4902951	333	32	55923	-0.8004	0.78826	ROGDI	0.937072	MS
ENSG00000140632	16	4803204	4947343	458	33	55923	-0.7967	0.78719	GLYR1	0.937047	MS
ENSG00000118900	16	4846666	4982361	432	32	55923	0.11009	0.45617	UBN1	0.765121	MS
ENSG00000118898	16	4882508	5060742	698	58	55923	1.1789	0.11923	PPL	0.446112	MS
ENSG00000103184	16	4958318	5119159	613	51	55923	1.2434	0.10686	SEC14L5	0.425752	MS
ENSG00000103174	16	5024845	5134142	320	36	55923	-0.24707	0.59757	NAGPA	0.853648	MS
ENSG00000033011	16	5033703	5187380	560	53	55923	-1.1583	0.87664	ALG1	0.972314	MS
ENSG00000153446	16	5044123	5166111	383	52	55923	-0.89258	0.81396	C16orf89	0.948625	MS
ENSG00000118894	16	5084305	5197809	465	45	55923	-1.5802	0.94297	FAM86A	0.992164	MS
ENSG00000078328	16	6019095	7813340	10554	472	55923	1.7958	0.036261	RBFOX1	0.243161	MS
ENSG00000232258	16	8569502	8672304	479	38	55923	-0.96333	0.83231	TMEM114	0.956076	MS
ENSG00000067365	16	8665540	8790081	461	35	55923	0.56497	0.28605	METTL22	0.639245	MS
ENSG00000183044	16	8718422	8928432	1085	97	55923	0.48935	0.3123	ABAT	0.662545	MS
ENSG00000184857	16	8824241	8941505	671	53	55923	-0.37803	0.64729	TMEM186	0.878076	MS
ENSG00000140650	16	8832680	8993188	809	53	55923	-0.80676	0.7901	PMM2	0.937736	MS
ENSG00000153048	16	8896799	9012866	489	40	55923	-0.50695	0.6939	CARHSP1	0.897608	MS
ENSG00000187555	16	8935951	9108371	569	42	55923	-0.40299	0.65652	USP7	0.882356	MS
ENSG00000182831	16	9135505	9265497	480	40	55923	2.4738	0.006685	C16orf72	0.0820665	MS
ENSG00000260362	16	9710742	9820700	628	56	55923	-0.34785	0.63602	RP11-297M9.1	0.87308	MS
ENSG00000183454	16	9802376	10326611	2140	64	55923	1.3172	0.093883	GRIN2A	0.399931	MS
ENSG00000166669	16	10370291	10627495	831	44	55923	0.58459	0.27941	ATF7IP2	0.634194	MS
ENSG00000213853	16	10572279	10724555	666	83	55923	-1.2928	0.90195	EMP2	0.979727	MS
ENSG00000153060	16	10671358	10838802	881	61	55923	-0.50223	0.69225	TEKT5	0.897026	MS
ENSG00000103274	16	10787643	10913208	391	37	55923	-0.21302	0.58434	NUBP1	0.847449	MS
ENSG00000166676	16	10804776	10962651	458	56	55923	-0.54078	0.70567	TVP23A	0.903325	MS
ENSG00000179583	16	10921055	11076079	450	61	55923	6.6827	1.1729e-11	CIITA	6.24634e-09	MS
ENSG00000182108	16	10972748	11086317	325	47	55923	7.461	4.2936e-14	DEXI	9.14632e-11	MS
ENSG00000038532	16	10988345	11326046	986	48	55923	8.7093	1.5288e-18	CLEC16A	2.93102e-14	MS
ENSG00000175643	16	11293476	11495619	948	46	55923	7.4926	3.3757e-14	RMI2	8.67701e-11	MS
ENSG00000185338	16	11298262	11400036	382	34	55923	7.919	1.1976e-15	SOCS1	7.65346e-12	MS
ENSG00000178279	16	11311605	11413390	396	29	55923	7.1093	5.8296e-13	TNP2	7.98322e-10	MS
ENSG00000178257	16	11317144	11417452	395	27	55923	6.9112	2.4033e-12	PRM3	1.77216e-09	MS
ENSG00000122304	16	11319496	11420337	395	26	55923	6.9889	1.3851e-12	PRM2	1.35929e-09	MS
ENSG00000175646	16	11324693	11425207	388	25	55923	6.9463	1.8754e-12	PRM1	1.71215e-09	MS
ENSG00000188897	16	11403702	11667444	1456	98	55923	5.9012	1.804e-09	CTD-3088G3.8	3.49356e-07	MS
ENSG00000189067	16	11591853	11780237	802	70	55923	3.3945	0.00034371	LITAF	0.00977687	MS
ENSG00000184602	16	11712270	11823015	336	32	55923	0.32369	0.37309	SNN	0.711593	MS
ENSG00000153066	16	11722936	11886734	475	40	55923	0.62746	0.26518	TXNDC11	0.621824	MS
ENSG00000122299	16	11794442	11941123	423	37	55923	0.24846	0.40189	ZC3H7A	0.731316	MS
ENSG00000171490	16	11879056	11995442	313	27	55923	-1.003	0.84208	RSL1D1	0.95835	MS
ENSG00000103342	16	11911985	12059939	390	24	55923	0.10808	0.45696	GSPT1	0.765406	MS
ENSG00000234719	16	11971230	12120500	419	34	55923	-0.17856	0.57086	RP11-166B2.1	0.839668	MS
ENSG00000048462	16	12008964	12111925	334	30	55923	0.1831	0.42736	TNFRSF17	0.747363	MS
ENSG00000269121	16	12012000	12112333	324	27	55923	0.24453	0.40341	AC007216.2	0.732205	MS
ENSG00000048471	16	12020594	12718146	3336	135	55923	0.14916	0.44071	SNX29	0.754962	MS
ENSG00000175604	16	12130603	12234159	421	34	55923	-0.94888	0.82866	RP11-276H1.3	0.955039	MS
ENSG00000103381	16	12706919	12947874	1104	83	55923	-0.38486	0.64983	CPPED1	0.878899	MS
ENSG00000237515	16	12945477	13384272	1845	126	55923	0.76635	0.22173	SHISA9	0.580817	MS
ENSG00000175595	16	13964014	14096202	372	24	55923	0.74443	0.22831	ERCC4	0.588012	MS
ENSG00000186260	16	14115178	14410630	661	25	55923	1.9005	0.028682	MKL2	0.214383	MS
ENSG00000140694	16	14479558	14776585	403	27	55923	-0.40353	0.65672	PARN	0.882379	MS
ENSG00000269049	16	14514842	14615054	122	19	55923	-1.381	0.91635	AC092291.2	0.984387	MS
ENSG00000103429	16	14676672	14813093	115	13	55923	0.34339	0.36565	BFAR	0.706788	MS
ENSG00000069764	16	14716405	14838526	56	11	55923	0.17713	0.4297	PLA2G10	0.748741	MS
ENSG00000224712	16	14752801	14870195	33	7	55923	0.39898	0.34496	NPIPA3	0.689692	MS
ENSG00000254852	16	14791923	14909270	1	1	55923	-0.82989	0.7967	NPIPA2	0.940769	MS
ENSG00000103512	16	14877538	15040017	1	1	55923	-0.64643	0.741	NOMO1	0.917611	MS
ENSG00000183426	16	14966659	15095915	13	3	55923	1.9553	0.025271	NPIPA1	0.198158	MS
ENSG00000179889	16	15018448	15283196	211	26	55923	2.0112	0.02215	PDXDC1	0.182571	MS
ENSG00000157045	16	15081710	15199921	191	25	55923	2.032	0.021078	NTAN1	0.177786	MS
ENSG00000085721	16	15103879	15238174	195	25	55923	1.9097	0.028087	RRN3	0.212153	MS
ENSG00000183793	16	15407516	15524904	149	21	55923	0.54336	0.29344	NPIPA5	0.645246	MS
ENSG00000156968	16	15439611	15557125	198	26	55923	0.30808	0.37901	MPV17L	0.715886	MS
ENSG00000261130	16	15439611	15659205	327	32	55923	0.040079	0.48401	RP11-1021N1.1	0.783406	MS
ENSG00000166780	16	15478152	15768885	490	54	55923	-0.37638	0.64668	C16orf45	0.877786	MS
ENSG00000166783	16	15638243	15787023	256	28	55923	-0.58307	0.72008	KIAA0430	0.908626	MS
ENSG00000072864	16	15687124	15870210	395	33	55923	-0.86042	0.80522	NDE1	0.944432	MS
ENSG00000133392	16	15747029	16000890	930	66	55923	-1.2361	0.89179	MYH11	0.976408	MS
ENSG00000133393	16	15909577	16032482	497	28	55923	-2.449	0.99284	FOPNL	1	MS
ENSG00000103222	16	15993434	16286931	947	82	55923	0.68641	0.24623	ABCC1	0.605556	MS
ENSG00000091262	16	16192785	16367379	392	47	55923	1.107	0.13415	ABCC6	0.46856	MS
ENSG00000103226	16	16276352	16438668	117	17	55923	-0.12513	0.54979	NOMO3	0.826109	MS
ENSG00000183889	16	16361301	16494447	4	2	55923	0.50586	0.30648	NPIPA7	0.656781	MS
ENSG00000214967	16	16422912	16537811	7	2	55923	0.0066727	0.49734	NPIPA7	0.793343	MS
ENSG00000103489	16	17145626	17614738	1430	124	55923	0.72827	0.23323	XYLT1	0.593902	MS
ENSG00000214940	16	18361799	18491131	4	2	55923	-0.084526	0.53368	NPIPA8	0.816642	MS
ENSG00000233024	16	18401943	18523188	1	1	55923	-0.84627	0.8013	NPIPA7	0.943436	MS
ENSG00000185164	16	18461182	18623533	14	2	55923	-1.276	0.89902	NOMO2	0.97854	MS
ENSG00000134419	16	18742617	18851705	174	12	55923	-0.33649	0.63175	RPS15A	0.870359	MS
ENSG00000260342	16	18749385	18862841	203	13	55923	-0.34877	0.63637	RP11-1035H13.3	0.873083	MS
ENSG00000170540	16	18752991	18863000	203	13	55923	-0.34877	0.63637	ARL6IP1	0.873083	MS
ENSG00000157106	16	18766175	18987776	511	21	55923	-0.5419	0.70606	SMG1	0.903402	MS
ENSG00000170537	16	18945256	19125264	474	29	55923	1.4967	0.067239	TMC7	0.339954	MS
ENSG00000167186	16	19028921	19141417	271	24	55923	1.8131	0.03491	COQ7	0.237338	MS
ENSG00000205730	16	19075254	19182946	246	45	55923	1.811	0.035074	ITPRIPL2	0.2382	MS
ENSG00000261427	16	19075324	19234900	384	73	55923	1.4744	0.070188	CTD-2349B8.1	0.347731	MS
ENSG00000103528	16	19129293	19329652	528	84	55923	0.7516	0.22615	SYT17	0.585568	MS
ENSG00000261210	16	19247061	19383467	501	41	55923	0.034539	0.48622	CLEC19A	0.7844	MS
ENSG00000103534	16	19371818	19560435	743	37	55923	-0.46018	0.67731	TMC5	0.892241	MS
ENSG00000006007	16	19463015	19583467	408	21	55923	0.26342	0.39611	GDE1	0.727364	MS
ENSG00000103540	16	19485133	19614730	436	22	55923	0.51631	0.30282	CCP110	0.653375	MS
ENSG00000103544	16	19516562	19768115	686	37	55923	0.34894	0.36357	C16orf62	0.705717	MS
ENSG00000103550	16	19664902	19779557	242	20	55923	-0.25006	0.59873	KNOP1	0.853954	MS
ENSG00000174628	16	19677778	19918907	454	26	55923	-0.023458	0.50936	IQCK	0.80025	MS
ENSG00000167191	16	19818616	19947489	286	21	55923	0.35519	0.36122	GPRC5B	0.703149	MS
ENSG00000180269	16	19992807	20135239	430	40	55923	-2.098	0.98205	GPR139	1	MS
ENSG00000169347	16	20270894	20389130	378	38	55923	-0.73109	0.76764	GP2	0.929409	MS
ENSG00000169344	16	20294374	20417623	368	46	55923	-0.8519	0.80286	UMOD	0.943793	MS
ENSG00000169340	16	20320492	20466059	509	45	55923	0.23389	0.40754	PDILT	0.735098	MS
ENSG00000183549	16	20370856	20502658	457	33	55923	0.43753	0.33086	ACSM5	0.679658	MS
ENSG00000183747	16	20412783	20548991	409	20	55923	0.63096	0.26403	ACSM2A	0.621122	MS
ENSG00000267824	16	20449024	20550981	217	13	55923	0.11111	0.45577	AC137056.1	0.765085	MS
ENSG00000066813	16	20497548	20637749	382	20	55923	1.2039	0.11431	ACSM2B	0.438173	MS
ENSG00000005187	16	20571565	20858903	670	23	55923	0.446	0.3278	ACSM3	0.676582	MS
ENSG00000166743	16	20584559	20760212	480	22	55923	0.42625	0.33496	ACSM1	0.683394	MS
ENSG00000066654	16	20694986	20803406	240	16	55923	-0.6109	0.72937	THUMPD1	0.912908	MS
ENSG00000196678	16	20741515	20961671	383	23	55923	-0.6669	0.74758	ERI2	0.920823	MS
ENSG00000005189	16	20767751	20910987	224	19	55923	-0.5513	0.70929	AC004381.6	0.904869	MS
ENSG00000188215	16	20816247	20961706	228	25	55923	-0.65974	0.74529	DCUN1D3	0.919516	MS
ENSG00000102897	16	20861190	20986328	244	30	55923	-0.29617	0.61645	LYRM1	0.862481	MS
ENSG00000158486	16	20894433	21220762	749	47	55923	0.15745	0.43744	DNAH3	0.753378	MS
ENSG00000011638	16	21119698	21241937	332	31	55923	0.37488	0.35388	TMEM159	0.697579	MS
ENSG00000103310	16	21158773	21275831	292	44	55923	-0.21609	0.58554	ZP2	0.84767	MS
ENSG00000175311	16	21194986	21313750	288	41	55923	-1.0246	0.84721	ANKS4B	0.960141	MS
ENSG00000103316	16	21200195	21364404	307	45	55923	-1.557	0.94027	CRYM	0.990922	MS
ENSG00000169246	16	21363558	21509888	23	5	55923	-0.60915	0.72879	NPIPB3	0.912689	MS
ENSG00000197006	16	21558539	21718794	257	18	55923	-1.3388	0.90968	METTL9	0.98323	MS
ENSG00000140749	16	21602609	21713981	230	20	55923	-1.2637	0.89684	IGSF6	0.977944	MS
ENSG00000155719	16	21639835	21822050	243	29	55923	-0.59397	0.72374	OTOA	0.910683	MS
ENSG00000185864	16	21795890	21942148	1	1	55923	1.1577	0.1235	NPIPB4	0.453921	MS
ENSG00000140740	16	21913981	22044981	75	11	55923	1.2879	0.098895	UQCRC2	0.409583	MS
ENSG00000155714	16	21945186	22062433	90	11	55923	1.1737	0.12026	PDZD9	0.448042	MS
ENSG00000185716	16	21968959	22148855	151	18	55923	0.93499	0.1749	C16orf52	0.529144	MS
ENSG00000175267	16	22053859	22218287	170	21	55923	0.34111	0.36651	VWA3A	0.707425	MS
ENSG00000183921	16	22127618	22253075	198	20	55923	-0.14269	0.55673	SDR42E2	0.830304	MS
ENSG00000103319	16	22167603	22348554	269	23	55923	0.13296	0.44711	EEF2K	0.75961	MS
ENSG00000058600	16	22258730	22396424	146	20	55923	0.62149	0.26714	POLR3E	0.623131	MS
ENSG00000140743	16	22307257	22498486	105	17	55923	0.48731	0.31302	CDR2	0.663236	MS
ENSG00000243716	16	22440442	22597842	1	1	55923	-0.89236	0.8139	NPIPB5	0.948625	MS
ENSG00000122254	16	22775498	22977659	667	90	55923	-0.16699	0.56631	HS3ST2	0.836451	MS
ENSG00000103404	16	23022727	23210591	479	17	55923	3.1302	0.0008734	USP31	0.0196012	MS
ENSG00000166828	16	23144036	23278204	396	23	55923	1.7889	0.036819	SCNN1G	0.24524	MS
ENSG00000168447	16	23239552	23442620	480	56	55923	0.72519	0.23417	SCNN1B	0.594873	MS
ENSG00000168434	16	23349814	23514501	288	33	55923	0.68844	0.24559	COG7	0.604648	MS
ENSG00000103365	16	23424863	23583316	308	13	55923	0.65605	0.2559	GGA2	0.615254	MS
ENSG00000103356	16	23483335	23619052	342	18	55923	0.27445	0.39187	EARS2	0.724173	MS
ENSG00000103353	16	23518392	23635710	344	19	55923	-0.037077	0.51479	UBFD1	0.804349	MS
ENSG00000004779	16	23542323	23657677	334	22	55923	-0.45106	0.67403	NDUFAB1	0.890654	MS
ENSG00000083093	16	23564488	23702631	389	24	55923	-0.73449	0.76867	PALB2	0.929834	MS
ENSG00000166847	16	23602713	23731195	353	26	55923	-0.2511	0.59913	DCTN5	0.854216	MS
ENSG00000166851	16	23638977	23751688	293	29	55923	1.6748	0.046982	PLK1	0.279128	MS
ENSG00000134398	16	23651647	23774821	332	40	55923	2.0799	0.018766	ERN2	0.166258	MS
ENSG00000166869	16	23715948	23820272	325	30	55923	2.2562	0.012029	CHP2	0.122475	MS
ENSG00000166501	16	23797322	24281932	1465	111	55923	0.60925	0.27118	PRKCB	0.627149	MS
ENSG00000006116	16	24216874	24424122	676	91	55923	-0.95871	0.83115	CACNG3	0.955565	MS
ENSG00000122257	16	24499014	24634184	504	30	55923	-0.49888	0.69107	RBBP6	0.896488	MS
ENSG00000090905	16	24691016	24888953	490	35	55923	0.43624	0.33133	TNRC6A	0.680113	MS
ENSG00000158865	16	24807162	24972949	382	45	55923	1.2408	0.10734	SLC5A11	0.426336	MS
ENSG00000140750	16	24880706	25076987	489	36	55923	1.0991	0.13586	ARHGAP17	0.471149	MS
ENSG00000205629	16	25073050	25239552	374	26	55923	-1.0377	0.85029	LCMT1	0.961642	MS
ENSG00000103375	16	25177052	25290261	329	30	55923	-2.7937	0.99739	AQP8	1	MS
ENSG00000155592	16	25197322	25319252	427	30	55923	-1.8645	0.96887	ZKSCAN2	0.998343	MS
ENSG00000182601	16	25653347	26199009	1890	168	55923	0.37475	0.35392	HS3ST4	0.697579	MS
ENSG00000155666	16	27164807	27283089	358	40	55923	-0.89411	0.81437	KDM8	0.948779	MS
ENSG00000169189	16	27186312	27330115	287	24	55923	-0.75652	0.77533	NSMCE1	0.932901	MS
ENSG00000245888	16	27229526	27351813	241	21	55923	-0.34167	0.6337	CTD-3203P2.2	0.871771	MS
ENSG00000077238	16	27274989	27426099	420	47	55923	0.83317	0.20237	IL4R	0.560376	MS
ENSG00000103522	16	27363483	27512115	426	61	55923	0.82167	0.20563	IL21R	0.563755	MS
ENSG00000077235	16	27420876	27611234	310	33	55923	-0.24361	0.59623	GTF3C1	0.852922	MS
ENSG00000047578	16	27511454	27841690	519	30	55923	-0.10809	0.54304	KIAA0556	0.820875	MS
ENSG00000169181	16	27748850	28124830	1074	106	55923	0.21629	0.41438	GSG1L	0.739058	MS
ENSG00000169180	16	28059300	28273241	327	19	55923	0.36204	0.35866	XPO6	0.701692	MS
ENSG00000188322	16	28253840	28385170	147	26	55923	-0.063753	0.52542	SBK1	0.811338	MS
ENSG00000198156	16	28303876	28424829	59	12	55923	-0.70185	0.75861	NPIPB6	0.92562	MS
ENSG00000205609	16	28340900	28465200	16	3	55923	-0.20616	0.58167	EIF3CL	0.846273	MS
ENSG00000233232	16	28417693	28531868	70	7	55923	0.72462	0.23434	NPIPB7	0.59517	MS
ENSG00000261832	16	28427974	28553333	119	11	55923	1.416	0.078384	CLN3	0.365036	MS
ENSG00000188603	16	28427983	28556896	128	12	55923	1.415	0.078528	CLN3	0.365254	MS
ENSG00000184730	16	28455970	28560291	143	13	55923	1.6344	0.051087	APOBR	0.291169	MS
ENSG00000197272	16	28460683	28573372	179	15	55923	1.818	0.034534	IL27	0.235786	MS
ENSG00000176046	16	28498606	28600495	231	18	55923	1.818	0.034533	NUPR1	0.235786	MS
ENSG00000176476	16	28515236	28653111	316	16	55923	1.584	0.056592	CCDC101	0.30926	MS
ENSG00000197165	16	28553264	28658430	241	15	55923	1.2671	0.10255	SULT1A2	0.416721	MS
ENSG00000196502	16	28566903	28684946	195	13	55923	0.91975	0.17885	SULT1A1	0.532936	MS
ENSG00000255524	16	28598975	28720003	120	8	55923	0.36634	0.35706	NPIPB8	0.700958	MS
ENSG00000184110	16	28649879	28797051	10	2	55923	-1.3895	0.91766	EIF3C	0.984519	MS
ENSG00000196993	16	28713108	28834128	29	4	55923	0.67407	0.25013	NPIPB9	0.609513	MS
ENSG00000168488	16	28784356	28898558	125	5	55923	0.63028	0.26426	ATXN2L	0.621122	MS
ENSG00000178952	16	28803732	28907729	129	5	55923	0.71743	0.23655	TUFM	0.596728	MS
ENSG00000178188	16	28807921	28935526	154	6	55923	0.74188	0.22908	SH2B1	0.588992	MS
ENSG00000196296	16	28839726	28965830	149	9	55923	1.2003	0.115	ATP2A1	0.439188	MS
ENSG00000177548	16	28865742	28997847	165	16	55923	1.7243	0.042327	RABEP2	0.263986	MS
ENSG00000177455	16	28893260	29000667	131	17	55923	2.1702	0.014995	CD19	0.143431	MS
ENSG00000176953	16	28912128	29028418	161	23	55923	2.5356	0.0056135	NFATC2IP	0.072816	MS
ENSG00000169682	16	28935542	29045869	157	25	55923	2.7062	0.0034024	SPNS1	0.0514439	MS
ENSG00000213658	16	28946147	29052104	156	26	55923	2.6737	0.0037506	LAT	0.0549324	MS
ENSG00000196796	16	28999923	29114047	141	23	55923	1.4857	0.068675	CTB-134H23.2	0.344079	MS
ENSG00000254206	16	29342675	29465350	80	9	55923	-0.39734	0.65444	NPIPB11	0.881538	MS
ENSG00000261740	16	29404551	29515972	24	2	55923	-0.299	0.61753	RP11-345J4.5	0.863215	MS
ENSG00000183336	16	29414914	29516285	19	2	55923	-0.27587	0.60868	BOLA2	0.858818	MS
ENSG00000181625	16	29415822	29519540	19	2	55923	-0.27587	0.60868	SLX1B	0.858818	MS
ENSG00000213648	16	29417127	29526300	19	2	55923	-0.27587	0.60868	SULT1A4	0.858818	MS
ENSG00000258150	16	29426288	29529154	15	2	55923	-0.28358	0.61164	RP11-345J4.3	0.859956	MS
ENSG00000169203	16	29445010	29567320	2	1	55923	0.35527	0.36119	RP11-231C14.4	0.703149	MS
ENSG00000197471	16	29624300	29732187	149	20	55923	2.3184	0.010215	SPN	0.110271	MS
ENSG00000103485	16	29624600	29760020	198	20	55923	1.8503	0.032135	QPRT	0.228267	MS
ENSG00000185905	16	29703784	29807327	101	5	55923	0.81591	0.20728	C16orf54	0.565131	MS
ENSG00000174992	16	29739561	29843096	81	8	55923	1.484	0.068909	ZG16	0.344761	MS
ENSG00000079616	16	29752040	29866706	78	8	55923	2.1566	0.015519	KIF22	0.146639	MS
ENSG00000103495	16	29767427	29873649	59	5	55923	2.2823	0.011236	MAZ	0.117585	MS
ENSG00000167371	16	29773177	29877201	62	6	55923	2.2643	0.011778	PRRT2	0.120817	MS
ENSG00000185928	16	29777285	29891948	77	8	55923	2.2123	0.013472	PAGR1	0.133412	MS
ENSG00000263136	16	29777832	29881438	71	7	55923	2.2216	0.013155	PAGR1	0.131221	MS
ENSG00000013364	16	29781715	29909355	88	10	55923	2.2753	0.011445	MVP	0.118618	MS
ENSG00000103502	16	29819678	29925057	95	10	55923	2.7742	0.0027667	CDIPT	0.0443876	MS
ENSG00000174938	16	29832480	29960868	138	17	55923	4.5079	3.2738e-06	SEZ6L2	0.000225728	MS
ENSG00000174939	16	29861696	29981185	131	15	55923	4.639	1.7507e-06	ASPHD1	0.000136959	MS
ENSG00000174943	16	29866333	29988356	144	15	55923	4.5597	2.561e-06	KCTD13	0.000187403	MS
ENSG00000149932	16	29902206	30034373	182	14	55923	4.5104	3.2353e-06	TMEM219	0.000225553	MS
ENSG00000149930	16	29934962	30053582	167	11	55923	4.352	6.7465e-06	TAOK2	0.000407411	MS
ENSG00000149929	16	29953645	30057757	152	11	55923	4.0823	2.2292e-05	HIRIP3	0.00108473	MS
ENSG00000169592	16	29956615	30067114	158	11	55923	4.0724	2.3267e-05	INO80E	0.00111241	MS
ENSG00000149927	16	29966830	30084591	156	11	55923	4.0627	2.4258e-05	DOC2A	0.00115117	MS
ENSG00000167194	16	29984655	30089057	129	10	55923	4.0405	2.667e-05	C16orf92	0.00122913	MS
ENSG00000149926	16	29985748	30114299	156	12	55923	4.1131	1.9515e-05	FAM57B	0.000969279	MS
ENSG00000149925	16	30014411	30131778	137	12	55923	4.2064	1.2973e-05	ALDOA	0.00069669	MS
ENSG00000149923	16	30037299	30146698	114	12	55923	4.5059	3.3049e-06	PPP4C	0.000226291	MS
ENSG00000149922	16	30047114	30153208	108	14	55923	4.6833	1.4116e-06	TBX6	0.000115163	MS
ENSG00000090238	16	30053635	30158236	105	14	55923	4.9064	4.6391e-07	YPEL3	4.35984e-05	MS
ENSG00000102886	16	30066131	30175177	115	15	55923	5.0348	2.3916e-07	GDPD3	2.47847e-05	MS
ENSG00000102882	16	30075426	30184827	122	16	55923	4.9468	3.7721e-07	MAPK3	3.74708e-05	MS
ENSG00000102879	16	30144148	30250397	70	8	55923	4.115	1.936e-05	CORO1A	0.000964078	MS
ENSG00000169627	16	30154255	30255627	64	8	55923	4.0505	2.5553e-05	BOLA2B	0.00119319	MS
ENSG00000132207	16	30155208	30258882	62	8	55923	4.0473	2.5906e-05	SLX1A	0.00120315	MS
ENSG00000261052	16	30155754	30265631	61	8	55923	4.0455	2.6109e-05	SULT1A3	0.00120909	MS
ENSG00000258130	16	30165637	30270392	44	7	55923	3.7539	8.7065e-05	RP11-347C12.3	0.00324118	MS
ENSG00000198064	16	30184258	30315831	25	7	55923	3.7523	8.7618e-05	RP11-347C12.1	0.0032461	MS
ENSG00000169217	16	30312087	30416682	107	12	55923	2.9953	0.0013709	CD2BP2	0.0269568	MS
ENSG00000169221	16	30318423	30431585	117	13	55923	2.946	0.0016096	TBC1D10B	0.0302245	MS
ENSG00000180209	16	30332255	30439312	116	14	55923	2.7764	0.002748	MYLPF	0.0442356	MS
ENSG00000180035	16	30339427	30461429	134	19	55923	2.5858	0.0048576	ZNF48	0.0662149	MS
ENSG00000180096	16	30339454	30457312	126	17	55923	2.6353	0.0042035	2024-09-01	0.0598289	MS
ENSG00000270466	16	30339755	30443863	113	15	55923	2.6327	0.004235	2024-09-01	0.0601879	MS
ENSG00000179965	16	30368618	30490920	153	25	55923	2.259	0.011941	ZNF771	0.121796	MS
ENSG00000179958	16	30384940	30491396	138	24	55923	2.0156	0.021919	DCTPP1	0.181357	MS
ENSG00000179918	16	30404952	30507502	147	26	55923	1.0952	0.13671	SEPHS2	0.472338	MS
ENSG00000005844	16	30433979	30584506	204	37	55923	1.3043	0.09606	ITGAL	0.403785	MS
ENSG00000169957	16	30485325	30588142	136	31	55923	1.6406	0.050445	ZNF768	0.289855	MS
ENSG00000261459	16	30487244	30596173	142	32	55923	1.6711	0.047351	ZNF747	0.279585	MS
ENSG00000169955	16	30487244	30596668	142	32	55923	1.6711	0.047351	ZNF747	0.279585	MS
ENSG00000260869	16	30495548	30619600	142	33	55923	1.8613	0.031351	AC002310.13	0.225285	MS
ENSG00000169951	16	30515085	30619819	94	24	55923	2.362	0.0090872	ZNF764	0.102113	MS
ENSG00000229809	16	30530667	30634055	77	19	55923	2.1756	0.014794	ZNF688	0.141957	MS
ENSG00000197162	16	30535061	30647092	91	16	55923	1.5224	0.063952	ZNF785	0.330749	MS
ENSG00000156853	16	30563879	30685333	74	11	55923	0.64842	0.25836	ZNF689	0.616463	MS
ENSG00000156858	16	30612038	30717761	56	5	55923	-0.13328	0.55301	PRR14	0.827917	MS
ENSG00000156860	16	30619752	30732135	60	6	55923	-0.27501	0.60835	FBRS	0.858668	MS
ENSG00000080603	16	30659530	30805602	63	7	55923	0.40418	0.34304	SRCAP	0.687946	MS
ENSG00000156873	16	30709591	30822490	54	7	55923	0.88023	0.18937	PHKG2	0.545574	MS
ENSG00000196118	16	30718744	30824031	53	8	55923	1.0466	0.14764	C16orf93	0.489966	MS
ENSG00000103549	16	30723066	30837628	67	7	55923	1.1993	0.1152	RNF40	0.439602	MS
ENSG00000102870	16	30739778	30848523	67	7	55923	1.2715	0.10178	ZNF629	0.414911	MS
ENSG00000099385	16	30794947	30956281	152	10	55923	1.7998	0.035947	BCL7C	0.241816	MS
ENSG00000150281	16	30857928	30964881	111	9	55923	1.9188	0.027502	CTF1	0.209317	MS
ENSG00000099364	16	30884376	31010104	125	9	55923	2.4254	0.0076457	FBXL19	0.0904443	MS
ENSG00000175938	16	30910387	31017782	112	8	55923	2.5678	0.0051175	ORAI3	0.0687064	MS
ENSG00000099381	16	30918615	31046437	129	8	55923	2.5223	0.00583	SETD1A	0.0748144	MS
ENSG00000099377	16	30946519	31050473	103	8	55923	2.5592	0.0052462	HSD3B7	0.0697504	MS
ENSG00000268863	16	30946808	31047533	95	7	55923	2.5569	0.0052812	AC135048.1	0.07007	MS
ENSG00000099365	16	30950577	31071949	126	9	55923	2.593	0.0047573	STX1B	0.065241	MS
ENSG00000103496	16	30994210	31104296	122	7	55923	2.4965	0.0062709	STX4	0.0788883	MS
ENSG00000167394	16	31022164	31135641	133	8	55923	2.6847	0.0036299	ZNF668	0.0537171	MS
ENSG00000232748	16	31022813	31123451	110	7	55923	2.6179	0.0044235	ZNF668	0.0619032	MS
ENSG00000167395	16	31035743	31145517	131	8	55923	2.732	0.0031477	ZNF646	0.0485891	MS
ENSG00000151006	16	31044746	31150949	126	9	55923	2.7522	0.0029597	PRSS53	0.0465491	MS
ENSG00000255439	16	31044760	31156277	131	9	55923	2.7232	0.0032322	RP11-196G11.1	0.0495346	MS
ENSG00000167397	16	31052163	31157301	121	9	55923	2.7338	0.0031305	VKORC1	0.0483765	MS
ENSG00000103507	16	31067428	31174110	113	10	55923	2.7572	0.0029146	BCKDK	0.0461808	MS
ENSG00000103510	16	31077075	31192714	115	11	55923	2.6939	0.0035306	KAT8	0.0527993	MS
ENSG00000052344	16	31092756	31197083	102	12	55923	2.6958	0.0035105	PRSS8	0.0525972	MS
ENSG00000178226	16	31100246	31211415	94	11	55923	2.6567	0.0039459	PRSS36	0.0573547	MS
ENSG00000089280	16	31141431	31253127	64	11	55923	1.8797	0.030076	FUS	0.219857	MS
ENSG00000103490	16	31162806	31264771	64	8	55923	1.3199	0.093441	PYCARD	0.398902	MS
ENSG00000261359	16	31163206	31264773	64	8	55923	1.3199	0.093441	C16orf98	0.398902	MS
ENSG00000177238	16	31175342	31286510	92	9	55923	2.5639	0.0051744	TRIM72	0.0690645	MS
ENSG00000169900	16	31177283	31278680	74	8	55923	2.0729	0.019089	PYDC1	0.167724	MS
ENSG00000169896	16	31221311	31394213	321	16	55923	4.1742	1.4953e-05	ITGAM	0.000785422	MS
ENSG00000140678	16	31316455	31444318	274	25	55923	3.4394	0.00029152	ITGAX	0.00858529	MS
ENSG00000156886	16	31354633	31487826	212	35	55923	1.8205	0.034345	ITGAD	0.23512	MS
ENSG00000156885	16	31389052	31489967	141	21	55923	-0.17629	0.56997	COX6A2	0.838768	MS
ENSG00000176723	16	31395569	31504346	143	22	55923	-0.12625	0.55023	ZNF843	0.826272	MS
ENSG00000140691	16	31419401	31528487	142	21	55923	-0.077219	0.53078	ARMC5	0.81448	MS
ENSG00000140682	16	31432906	31539281	168	19	55923	-0.19889	0.57883	TGFB1I1	0.844546	MS
ENSG00000140675	16	31444323	31552181	201	20	55923	0.4156	0.33885	SLC5A2	0.685061	MS
ENSG00000140688	16	31450792	31570630	263	17	55923	0.70361	0.24084	C16orf58	0.601155	MS
ENSG00000169877	16	31489185	31590124	271	17	55923	0.88277	0.18868	AHSP	0.545065	MS
ENSG00000197302	16	31674550	31856190	379	11	55923	-0.0083661	0.50334	ZNF720	0.796618	MS
ENSG00000185947	16	31835079	31978668	184	16	55923	-0.99224	0.83946	ZNF267	0.957243	MS
ENSG00000223931	16	32013311	32113601	4	2	55923	0.76596	0.22185	AC142381.1	0.580974	MS
ENSG00000205456	16	32214040	32317240	9	2	55923	0.082012	0.46732	TP53TG3D	0.7727	MS
ENSG00000183632	16	32634852	32738053	11	2	55923	-0.13061	0.55196	TP53TG3	0.827096	MS
ENSG00000205457	16	33154156	33314727	4	2	55923	0.28247	0.38879	TP53TG3C	0.72242	MS
ENSG00000261509	16	33211515	33314716	4	2	55923	0.28247	0.38879	TP53TG3B	0.72242	MS
ENSG00000259680	16	33597044	33697696	6	2	55923	0.18119	0.42811	RP11-812E19.9	0.74772	MS
ENSG00000179755	16	34206507	34307278	38	12	55923	0.94459	0.17243	CTD-2144E22.5	0.526573	MS
ENSG00000171241	16	46564466	46705538	44	8	55923	0.94112	0.17332	SHCBP1	0.527359	MS
ENSG00000069329	16	46640054	46773430	55	5	55923	0.42523	0.33533	VPS35	0.683449	MS
ENSG00000091651	16	46673555	46782306	54	4	55923	0.40134	0.34409	ORC6	0.688815	MS
ENSG00000140795	16	46690891	46874319	98	7	55923	0.25947	0.39763	MYLK3	0.728298	MS
ENSG00000155330	16	46780519	46915323	92	9	55923	0.16012	0.43639	C16orf87	0.753058	MS
ENSG00000166123	16	46868290	47015209	134	18	55923	0.73225	0.23201	GPT2	0.592443	MS
ENSG00000069345	16	46939299	47057699	116	15	55923	0.40287	0.34352	DNAJA2	0.688117	MS
ENSG00000171208	16	47061614	47227908	134	14	55923	-1.7102	0.95639	NETO2	0.995092	MS
ENSG00000129636	16	47138298	47548060	301	13	55923	-1.3395	0.90979	ITFG1	0.98323	MS
ENSG00000102893	16	47445034	47785434	235	11	55923	-1.2517	0.89466	PHKB	0.977218	MS
ENSG00000140798	16	48066884	48239929	135	17	55923	-0.29693	0.61674	ABCC12	0.862677	MS
ENSG00000121270	16	48150821	48331479	306	12	55923	0.27535	0.39152	ABCC11	0.724119	MS
ENSG00000102910	16	48228207	48447033	327	9	55923	0.48669	0.31324	LONP2	0.663428	MS
ENSG00000196470	16	48340275	48532313	258	21	55923	1.9429	0.026017	SIAH1	0.201826	MS
ENSG00000102921	16	48522637	48704059	356	11	55923	1.2745	0.10124	N4BP1	0.414269	MS
ENSG00000102924	16	49261828	49365742	224	33	55923	0.66118	0.25425	CBLN1	0.613494	MS
ENSG00000166152	16	49357734	49483342	294	27	55923	0.64393	0.25981	C16orf78	0.617157	MS
ENSG00000102935	16	49471435	49941830	1402	137	55923	1.1541	0.12424	ZNF423	0.454914	MS
ENSG00000205423	16	50008321	50120999	300	19	55923	1.6057	0.054172	CNEP1R1	0.302564	MS
ENSG00000155393	16	50049852	50190298	351	17	55923	1.2648	0.10297	HEATR3	0.417896	MS
ENSG00000121274	16	50136829	50319221	372	35	55923	0.63116	0.26397	PAPD5	0.621122	MS
ENSG00000121281	16	50230048	50402046	356	44	55923	-0.35099	0.6372	ADCY7	0.873222	MS
ENSG00000166164	16	50297398	50452845	367	43	55923	-2.208	0.98638	BRD7	1	MS
ENSG00000140807	16	50532241	50720647	224	35	55923	-0.66472	0.74689	NKD1	0.920352	MS
ENSG00000167208	16	50650211	50765264	159	23	55923	-0.26871	0.60592	SNX20	0.857412	MS
ENSG00000167207	16	50677514	50816988	194	26	55923	0.62769	0.2651	NOD2	0.621712	MS
ENSG00000083799	16	50725961	50885846	295	29	55923	0.4626	0.32183	CYLD	0.670728	MS
ENSG00000103449	16	51119886	51235278	260	41	55923	-0.72283	0.76511	SALL1	0.928033	MS
ENSG00000261190	16	51989399	52162386	395	49	55923	0.81577	0.20732	C16orf97	0.565131	MS
ENSG00000103460	16	52421917	52631714	492	63	55923	1.5896	0.055959	TOX3	0.30767	MS
ENSG00000177200	16	53038945	53413062	844	34	55923	-0.78227	0.78297	CHD9	0.935563	MS
ENSG00000103479	16	53417889	53575561	306	21	55923	0.31032	0.37816	RBL2	0.71521	MS
ENSG00000166971	16	53474952	53588323	233	24	55923	0.062126	0.47523	AKTIP	0.777478	MS
ENSG00000103494	16	53581595	53787850	441	31	55923	-1.3738	0.91524	RPGRIP1L	0.984387	MS
ENSG00000140718	16	53687875	54205853	1510	125	55923	-1.1796	0.88091	FTO	0.973529	MS
ENSG00000259517	16	54229456	54354658	430	37	55923	-0.0039556	0.50158	RP11-324D17.1	0.795854	MS
ENSG00000177508	16	54267216	54370675	346	40	55923	0.91614	0.1798	IRX3	0.533693	MS
ENSG00000176842	16	54914774	55018397	230	23	55923	0.69354	0.24399	IRX5	0.603531	MS
ENSG00000159387	16	55307672	55414672	326	29	55923	1.6655	0.047905	IRX6	0.281125	MS
ENSG00000087245	16	55373612	55590603	849	58	55923	-0.54359	0.70664	MMP2	0.903585	MS
ENSG00000087253	16	55492910	55670582	526	48	55923	0.90377	0.18306	LPCAT2	0.538068	MS
ENSG00000256812	16	55550584	55651599	222	22	55923	0.54832	0.29174	CAPNS2	0.64404	MS
ENSG00000103546	16	55639516	55790104	520	46	55923	1.7675	0.038573	SLC6A2	0.251966	MS
ENSG00000198848	16	55786763	55917249	489	44	55923	1.9545	0.025319	CES1	0.198158	MS
ENSG00000159398	16	55830066	56039943	652	52	55923	1.8385	0.032995	CES5A	0.231412	MS
ENSG00000087258	16	56175302	56441356	690	50	55923	1.9253	0.027094	GNAO1	0.206951	MS
ENSG00000159461	16	56345364	56509450	407	37	55923	0.4378	0.33077	AMFR	0.679658	MS
ENSG00000167005	16	56413045	56536111	267	15	55923	0.96459	0.16737	NUDT21	0.520068	MS
ENSG00000087263	16	56435402	56563012	246	19	55923	1.187	0.1176	OGFOD1	0.443562	MS
ENSG00000125124	16	56450748	56604195	424	39	55923	1.4237	0.077261	BBS2	0.362654	MS
ENSG00000102891	16	56548961	56652869	444	57	55923	1.2521	0.10526	MT4	0.422973	MS
ENSG00000087250	16	56572986	56675000	485	67	55923	1.2435	0.10683	MT3	0.425752	MS
ENSG00000125148	16	56592111	56693409	467	59	55923	1.3786	0.084012	MT2A	0.377473	MS
ENSG00000169715	16	56609387	56711024	474	54	55923	0.8395	0.20059	MT1E	0.559132	MS
ENSG00000268317	16	56612971	56716150	474	52	55923	0.75067	0.22642	AC026461.1	0.585976	MS
ENSG00000205364	16	56616145	56717898	472	49	55923	0.71125	0.23847	MT1M	0.599273	MS
ENSG00000205362	16	56622578	56723999	469	48	55923	0.64763	0.25861	MT1A	0.616517	MS
ENSG00000169688	16	56635811	56737116	470	50	55923	0.70062	0.24177	MT1B	0.601331	MS
ENSG00000198417	16	56641606	56744610	473	50	55923	0.70948	0.23901	MT1F	0.599777	MS
ENSG00000125144	16	56650643	56751977	457	51	55923	0.57741	0.28183	MT1G	0.635519	MS
ENSG00000205358	16	56653726	56755041	445	50	55923	0.57351	0.28315	MT1H	0.636482	MS
ENSG00000187193	16	56666336	56768108	427	53	55923	0.56035	0.28762	MT1X	0.640819	MS
ENSG00000102900	16	56714017	56928797	553	46	55923	1.4085	0.079489	NUP93	0.36722	MS
ENSG00000070915	16	56849119	56999762	502	47	55923	0.83908	0.20071	SLC12A3	0.55923	MS
ENSG00000051108	16	56915960	57027798	429	42	55923	-0.75011	0.77341	HERPUD1	0.932029	MS
ENSG00000087237	16	56945762	57067757	428	69	55923	-0.47393	0.68222	CETP	0.893607	MS
ENSG00000140853	16	56973397	57167443	739	117	55923	2.6248	0.0043344	NLRC5	0.0611473	MS
ENSG00000140848	16	57076449	57231878	485	72	55923	3.1205	0.00090265	CPNE2	0.0199888	MS
ENSG00000172775	16	57136378	57270028	324	36	55923	-0.41598	0.66129	FAM192A	0.884983	MS
ENSG00000159579	16	57170049	57324387	367	25	55923	-0.60511	0.72745	RSPRY1	0.912253	MS
ENSG00000102931	16	57229010	57337516	324	27	55923	-0.79595	0.78697	ARL2BP	0.937047	MS
ENSG00000102934	16	57240004	57368599	362	37	55923	0.3312	0.37025	PLLP	0.709791	MS
ENSG00000102962	16	57342684	57450102	343	34	55923	1.4137	0.078725	CCL22	0.365629	MS
ENSG00000006210	16	57356370	57468960	351	35	55923	1.1147	0.13248	CX3CL1	0.465887	MS
ENSG00000102970	16	57388679	57499974	351	30	55923	0.49654	0.30976	CCL17	0.659241	MS
ENSG00000005194	16	57412081	57531440	352	30	55923	0.34261	0.36595	CIAPIN1	0.707082	MS
ENSG00000088682	16	57431337	57545187	348	29	55923	0.53188	0.29741	COQ9	0.648726	MS
ENSG00000102978	16	57446299	57555922	316	35	55923	0.68181	0.24768	POLR2C	0.606607	MS
ENSG00000125170	16	57455863	57571239	346	38	55923	0.44701	0.32744	DOK4	0.676359	MS
ENSG00000135736	16	57496090	57620511	382	44	55923	0.21653	0.41429	CCDC102A	0.739058	MS
ENSG00000159618	16	57526333	57675593	573	57	55923	-0.66116	0.74575	GPR114	0.91959	MS
ENSG00000205336	16	57594564	57748944	601	78	55923	-0.62423	0.73376	GPR56	0.914412	MS
ENSG00000182885	16	57652099	57773975	447	76	55923	-0.11933	0.54749	GPR97	0.824352	MS
ENSG00000159625	16	57678705	57815717	448	65	55923	0.80478	0.21047	CCDC135	0.568488	MS
ENSG00000140854	16	57719642	57841162	402	47	55923	1.0012	0.15836	KATNB1	0.507196	MS
ENSG00000140859	16	57742129	57946957	731	72	55923	2.1078	0.017524	KIFC3	0.157955	MS
ENSG00000187185	16	57782098	57900850	405	44	55923	1.8408	0.032826	CTD-2600O9.1	0.231028	MS
ENSG00000070729	16	57867503	58055020	598	79	55923	1.193	0.11644	CNGB1	0.441062	MS
ENSG00000159648	16	57960339	58072020	247	35	55923	-0.71178	0.7617	TEPP	0.926795	MS
ENSG00000166188	16	57978572	58084357	233	31	55923	-0.91187	0.81908	ZNF319	0.951202	MS
ENSG00000103005	16	57983450	58105522	291	30	55923	-1.3093	0.90478	USB1	0.981356	MS
ENSG00000102996	16	58009470	58130805	303	24	55923	-1.9831	0.97632	MMP15	1	MS
ENSG00000070761	16	58097496	58213354	392	24	55923	-1.5737	0.94222	C16orf80	0.991809	MS
ENSG00000070770	16	58141811	58281824	500	32	55923	-0.68676	0.75388	CSNK2A2	0.923741	MS
ENSG00000103021	16	58215061	58367740	585	26	55923	1.3638	0.086315	CCDC113	0.381671	MS
ENSG00000103023	16	58263901	58378951	432	27	55923	1.7292	0.041887	PRSS54	0.262376	MS
ENSG00000181938	16	58278984	58490048	723	53	55923	0.83754	0.20115	GINS3	0.559269	MS
ENSG00000103034	16	58446750	58597532	394	54	55923	0.8119	0.20842	NDRG4	0.566196	MS
ENSG00000103037	16	58499383	58604431	260	34	55923	1.4798	0.069462	SETD6	0.345993	MS
ENSG00000125107	16	58503855	58713790	620	33	55923	1.8221	0.034218	CNOT1	0.234991	MS
ENSG00000103042	16	58649013	58769008	452	44	55923	2.3135	0.010348	SLC38A7	0.111092	MS
ENSG00000125166	16	58691035	58818261	605	29	55923	1.8563	0.031709	GOT2	0.22655	MS
ENSG00000260240	16	59693897	59838752	527	28	55923	-0.29306	0.61526	RP11-105C20.2	0.861914	MS
ENSG00000150394	16	61631146	62120939	1136	57	55923	0.00047981	0.49981	CDH8	0.794818	MS
ENSG00000140937	16	64927656	65210015	1027	41	55923	-1.0294	0.84835	CDH11	0.960298	MS
ENSG00000179776	16	66350533	66488686	433	48	55923	-0.16079	0.56387	CDH5	0.834724	MS
ENSG00000166546	16	66411200	66577432	379	37	55923	1.3312	0.091564	BEAN1	0.395019	MS
ENSG00000260851	16	66453715	66601215	287	25	55923	1.3497	0.088561	RP11-403P17.5	0.38747	MS
ENSG00000247270	16	66466775	66569747	197	23	55923	1.4061	0.079849	AC132186.1	0.368262	MS
ENSG00000166548	16	66491906	66636447	247	13	55923	1.8237	0.034097	TK2	0.234921	MS
ENSG00000217555	16	66536466	66650154	198	9	55923	1.8822	0.029907	CKLF	0.219013	MS
ENSG00000254788	16	66536490	66663038	226	11	55923	1.8358	0.033193	CKLF-CMTM1	0.231744	MS
ENSG00000089505	16	66550294	66663040	207	11	55923	1.8353	0.033231	CMTM1	0.231744	MS
ENSG00000140932	16	66563351	66672178	208	11	55923	1.7802	0.03752	CMTM2	0.248474	MS
ENSG00000140931	16	66587777	66697795	208	13	55923	1.5118	0.065295	CMTM3	0.334447	MS
ENSG00000183723	16	66598653	66780610	329	17	55923	0.88447	0.18822	CMTM4	0.54472	MS
ENSG00000135720	16	66704796	66835701	210	12	55923	-0.91312	0.81941	DYNC1LI2	0.951355	MS
ENSG00000249961	16	66738879	66885523	215	8	55923	-2.1328	0.98353	CCDC79	1	MS
ENSG00000159593	16	66786778	66957159	263	15	55923	-1.6135	0.94668	NAE1	0.992868	MS
ENSG00000168748	16	66828282	66938056	163	14	55923	-1.4353	0.9244	CA7	0.986178	MS
ENSG00000172840	16	66862492	66979657	182	20	55923	-1.1873	0.88245	PDP2	0.974053	MS
ENSG00000166589	16	66892025	67002887	180	23	55923	-0.95998	0.83147	CDH16	0.955612	MS
ENSG00000166592	16	66905582	67009547	174	23	55923	-0.84803	0.80179	RRAD	0.943573	MS
ENSG00000166595	16	66915959	67018326	165	22	55923	-0.66841	0.74806	FAM96B	0.920908	MS
ENSG00000172831	16	66918347	67028999	177	21	55923	-0.72343	0.76529	CES2	0.928033	MS
ENSG00000172828	16	66945140	67059051	151	19	55923	-0.79366	0.7863	CES3	0.937047	MS
ENSG00000172824	16	66972492	67093661	150	15	55923	-0.7925	0.78597	CES4A	0.937047	MS
ENSG00000067955	16	67013019	67184961	165	11	55923	-0.98508	0.83771	CBFB	0.957128	MS
ENSG00000125149	16	67093861	67232442	112	10	55923	-0.64367	0.74011	C16orf70	0.917138	MS
ENSG00000237172	16	67132008	67235117	75	8	55923	-0.67019	0.74863	B3GNT9	0.921105	MS
ENSG00000102871	16	67138083	67244201	84	8	55923	-0.58909	0.7221	TRADD	0.90948	MS
ENSG00000135722	16	67143834	67248473	83	8	55923	-0.54062	0.70561	FBXL8	0.903322	MS
ENSG00000265690	16	67147288	67249718	79	8	55923	-0.53793	0.70469	RP11-5A19.5	0.902915	MS
ENSG00000102878	16	67147288	67253848	80	8	55923	-0.54371	0.70668	HSF4	0.903585	MS
ENSG00000140939	16	67154057	67259643	80	8	55923	-0.51375	0.69629	NOL3	0.898906	MS
ENSG00000196123	16	67159505	67267943	89	8	55923	-0.52442	0.70001	KIAA0895L	0.90059	MS
ENSG00000179044	16	67168269	67274107	91	9	55923	-0.363	0.6417	EXOC3L1	0.875448	MS
ENSG00000205250	16	67176072	67282821	94	9	55923	-0.33466	0.63106	E2F4	0.869928	MS
ENSG00000102890	16	67183014	67287932	95	9	55923	-0.31086	0.62205	ELMO3	0.865509	MS
ENSG00000125122	16	67191042	67310951	112	10	55923	-0.25997	0.60256	LRRC29	0.856056	MS
ENSG00000237102	16	67194251	67310930	111	10	55923	-0.25494	0.60061	AC040160.1	0.854836	MS
ENSG00000168701	16	67211006	67313181	109	10	55923	-0.28279	0.61133	TMEM208	0.859899	MS
ENSG00000135723	16	67213290	67331561	127	11	55923	-0.27099	0.6068	FHOD1	0.857743	MS
ENSG00000135740	16	67221586	67356093	134	13	55923	-0.15565	0.56184	SLC9A5	0.83365	MS
ENSG00000196155	16	67261413	67373402	117	11	55923	0.3293	0.37096	PLEKHG4	0.710281	MS
ENSG00000168676	16	67273331	67410666	151	12	55923	0.55029	0.29106	KCTD19	0.643399	MS
ENSG00000159708	16	67310701	67469106	194	12	55923	0.85549	0.19614	LRRC36	0.553601	MS
ENSG00000159713	16	67373712	67477438	137	10	55923	1.0164	0.15471	TPPP3	0.501212	MS
ENSG00000159714	16	67378322	67500736	151	11	55923	1.0064	0.15712	ZDHHC1	0.50559	MS
ENSG00000176387	16	67414555	67521456	125	11	55923	1.0038	0.15774	HSD11B2	0.506226	MS
ENSG00000159720	16	67421917	67565140	159	12	55923	0.90992	0.18143	ATP6V0D1	0.536048	MS
ENSG00000159723	16	67466474	67567716	105	10	55923	0.73853	0.2301	AGRP	0.590373	MS
ENSG00000039523	16	67502321	67630691	133	15	55923	0.83177	0.20277	FAM65A	0.560757	MS
ENSG00000102974	16	67546310	67723086	174	17	55923	1.2399	0.1075	CTCF	0.426825	MS
ENSG00000159753	16	67628822	67741472	108	12	55923	1.4985	0.067005	RLTPR	0.339308	MS
ENSG00000102977	16	67641415	67744713	100	11	55923	1.4672	0.071165	ACD	0.350379	MS
ENSG00000102981	16	67644849	67746681	97	11	55923	1.4629	0.071744	PARD6A	0.351335	MS
ENSG00000124074	16	67646848	67751168	98	11	55923	1.4575	0.072487	ENKD1	0.353391	MS
ENSG00000159761	16	67650719	67752661	96	11	55923	1.4519	0.073262	C16orf86	0.35532	MS
ENSG00000141098	16	67658434	67803324	126	11	55923	1.4268	0.076826	GFOD2	0.361959	MS
ENSG00000141084	16	67707005	67890555	184	12	55923	1.3991	0.080898	RANBP10	0.370604	MS
ENSG00000102904	16	67790668	67916051	137	11	55923	1.4606	0.072067	TSNAXIP1	0.352466	MS
ENSG00000102901	16	67812060	67931714	127	11	55923	1.4601	0.072131	CENPT	0.352488	MS
ENSG00000168286	16	67826213	67928097	106	10	55923	1.5212	0.064111	THAP11	0.331342	MS
ENSG00000102898	16	67830635	67956470	127	11	55923	1.5133	0.065108	NUTF2	0.334308	MS
ENSG00000038358	16	67856926	67968406	103	9	55923	1.5072	0.065873	EDC4	0.336357	MS
ENSG00000188038	16	67868708	67972758	95	9	55923	1.5046	0.066217	NRN1L	0.33715	MS
ENSG00000159792	16	67877175	68013581	126	10	55923	1.4986	0.066993	PSKH1	0.339308	MS
ENSG00000141086	16	67911543	68016317	86	8	55923	1.5171	0.06462	CTRL	0.332752	MS
ENSG00000261884	16	67913517	68019920	88	9	55923	1.5717	0.058011	CTC-479C5.12	0.314277	MS
ENSG00000205220	16	67918405	68020990	88	9	55923	1.5605	0.059319	PSMB10	0.318472	MS
ENSG00000213398	16	67923653	68028034	91	9	55923	1.5678	0.058463	LCAT	0.315776	MS
ENSG00000124067	16	67927377	68053504	117	10	55923	2.1313	0.016532	SLC12A4	0.152895	MS
ENSG00000141096	16	67959566	68064732	97	10	55923	2.3978	0.0082475	DPEP3	0.0951932	MS
ENSG00000167261	16	67971297	68084489	119	10	55923	2.5463	0.0054435	DPEP2	0.0716031	MS
ENSG00000167264	16	67971649	68163223	216	12	55923	2.6072	0.0045649	DUS2	0.063146	MS
ENSG00000182810	16	68005179	68107770	119	10	55923	2.6161	0.0044473	DDX28	0.0621002	MS
ENSG00000072736	16	68068654	68313162	340	12	55923	2.4286	0.0075784	NFATC3	0.0899648	MS
ENSG00000103067	16	68213014	68322005	161	13	55923	2.2811	0.011271	ESRP2	0.117631	MS
ENSG00000103066	16	68229207	68344961	186	17	55923	2.4268	0.0076174	PLA2G15	0.0903159	MS
ENSG00000103064	16	68248433	68385722	261	16	55923	2.4407	0.0073294	SLC7A6	0.0879895	MS
ENSG00000103061	16	68268406	68394849	255	16	55923	2.3731	0.0088191	SLC7A6OS	0.099988	MS
ENSG00000132600	16	68294877	68442466	316	18	55923	2.2707	0.011581	PRMT7	0.119359	MS
ENSG00000103056	16	68342231	68532591	372	23	55923	2.1274	0.016695	SMPD3	0.154031	MS
ENSG00000184939	16	68513993	68659975	357	13	55923	1.6366	0.050855	ZFP90	0.290436	MS
ENSG00000062038	16	68620092	68806519	470	23	55923	2.8361	0.0022836	CDH3	0.0388475	MS
ENSG00000039068	16	68721128	68919451	605	29	55923	1.771	0.038284	CDH1	0.250965	MS
ENSG00000103047	16	68827507	69169083	668	36	55923	-1.3374	0.90946	TANGO6	0.983206	MS
ENSG00000103044	16	69089467	69202622	167	21	55923	0.22261	0.41192	HAS3	0.737539	MS
ENSG00000168802	16	69101913	69216487	171	23	55923	0.14922	0.44069	CHTF8	0.754962	MS
ENSG00000263203	16	69102757	69204331	149	21	55923	0.28934	0.38616	CHTF8	0.720672	MS
ENSG00000141076	16	69115194	69315033	330	23	55923	-0.55076	0.7091	CIRH1A	0.904709	MS
ENSG00000168807	16	69171032	69392955	395	21	55923	-1.2214	0.88904	SNTB2	0.97535	MS
ENSG00000260914	16	69283585	69404614	225	20	55923	-1.1698	0.87895	RP11-343C2.11	0.972901	MS
ENSG00000132612	16	69295259	69408949	193	19	55923	-0.99066	0.83907	VPS4A	0.957186	MS
ENSG00000213380	16	69304043	69423570	192	18	55923	-0.5269	0.70087	COG8	0.900755	MS
ENSG00000258429	16	69312524	69414498	168	16	55923	-0.81287	0.79185	PDF	0.938652	MS
ENSG00000272617	16	69312547	69418774	172	17	55923	-0.61066	0.72929	RP11-343C2.12	0.912908	MS
ENSG00000260371	16	69318994	69440209	204	20	55923	0.42133	0.33676	RP11-343C2.9	0.684204	MS
ENSG00000259900	16	69319179	69435633	186	18	55923	-0.051487	0.52053	RP11-343C2.7	0.808196	MS
ENSG00000132603	16	69323333	69427014	166	16	55923	-0.14887	0.55917	NIP7	0.832071	MS
ENSG00000157315	16	69327151	69435712	167	18	55923	0.076667	0.46944	TMED6	0.774485	MS
ENSG00000132604	16	69339464	69492474	320	28	55923	1.212	0.11276	TERF2	0.436371	MS
ENSG00000103018	16	69408428	69550169	378	44	55923	1.6784	0.046639	CYB5B	0.277604	MS
ENSG00000102908	16	69548997	69788569	518	20	55923	-0.38642	0.65041	NFAT5	0.879195	MS
ENSG00000181019	16	69690899	69810854	243	22	55923	-0.43063	0.66663	NQO1	0.886682	MS
ENSG00000141101	16	69725770	69838843	221	21	55923	-0.50328	0.69261	NOB1	0.897224	MS
ENSG00000198373	16	69746209	70025644	630	30	55923	-0.61739	0.73151	WWP2	0.913369	MS
ENSG00000157322	16	69934810	70048141	261	13	55923	-0.47298	0.68189	CLEC18A	0.89358	MS
ENSG00000090857	16	70097529	70245203	133	7	55923	-0.10009	0.53986	PDPR	0.819233	MS
ENSG00000157335	16	70157225	70271264	47	7	55923	-0.55252	0.7097	CLEC18C	0.90498	MS
ENSG00000269746	16	70189303	70289683	43	10	55923	-0.81986	0.79385	AC009060.1	0.939197	MS
ENSG00000269866	16	70208261	70308641	45	10	55923	-0.76942	0.77918	FKSG63	0.933823	MS
ENSG00000223496	16	70234134	70335833	50	12	55923	-0.77477	0.78076	EXOSC6	0.9342	MS
ENSG00000090861	16	70236198	70373446	66	14	55923	-0.70233	0.75876	AARS	0.925673	MS
ENSG00000157349	16	70273566	70419186	81	15	55923	-0.54661	0.70768	DDX19B	0.903907	MS
ENSG00000260537	16	70283097	70450163	102	17	55923	-0.40348	0.6567	RP11-529K1.3	0.882379	MS
ENSG00000168872	16	70330732	70457286	82	15	55923	-0.29163	0.61471	DDX19A	0.861808	MS
ENSG00000157350	16	70363338	70523140	113	21	55923	-0.41243	0.65999	ST3GAL2	0.884168	MS
ENSG00000157353	16	70438324	70564177	108	16	55923	-0.42306	0.66387	FUK	0.885613	MS
ENSG00000103051	16	70464471	70607468	129	11	55923	-0.42731	0.66542	COG4	0.885948	MS
ENSG00000189091	16	70507691	70658820	212	17	55923	0.12994	0.44831	SF3B3	0.760336	MS
ENSG00000157368	16	70563798	70744585	457	31	55923	0.84835	0.19812	IL34	0.556373	MS
ENSG00000132613	16	70645107	70769969	442	39	55923	0.92573	0.17729	MTSS1L	0.530846	MS
ENSG00000268927	16	70645570	70749739	383	32	55923	0.95656	0.16939	FLJ00418	0.522144	MS
ENSG00000103043	16	70671342	70885064	527	37	55923	0.18873	0.42515	VAC14	0.745772	MS
ENSG00000157423	16	70791281	71314625	586	34	55923	-2.4765	0.99337	HYDIN	1	MS
ENSG00000180917	16	71265292	71373618	320	20	55923	-1.5808	0.94304	CMTR2	0.992164	MS
ENSG00000172137	16	71342616	71474341	413	34	55923	-0.23812	0.59411	CALB2	0.851856	MS
ENSG00000167377	16	71431500	71546998	261	23	55923	0.74831	0.22714	ZNF23	0.587128	MS
ENSG00000261611	16	71431503	71573214	307	26	55923	0.85009	0.19764	AC010547.9	0.555541	MS
ENSG00000157429	16	71448453	71648992	421	29	55923	1.0427	0.14855	ZNF19	0.491237	MS
ENSG00000140835	16	71509136	71622649	184	27	55923	1.1728	0.12043	CHST4	0.448489	MS
ENSG00000198650	16	71549563	71661033	229	27	55923	1.285	0.099389	TAT	0.410362	MS
ENSG00000140832	16	71610064	71726017	249	21	55923	1.2395	0.10757	MARVELD3	0.426838	MS
ENSG00000040199	16	71621738	71808604	400	18	55923	1.2759	0.10099	PHLPP2	0.413884	MS
ENSG00000166747	16	71712913	71893104	360	19	55923	1.5364	0.062218	AP1G1	0.326359	MS
ENSG00000224470	16	71829894	71969171	264	16	55923	2.0644	0.01949	ATXN1L	0.169608	MS
ENSG00000182149	16	71829899	72012913	409	19	55923	2.0576	0.019816	IST1	0.170824	MS
ENSG00000102984	16	71843583	71979239	262	15	55923	2.1123	0.017329	ZNF821	0.157268	MS
ENSG00000102967	16	71992487	72108954	393	27	55923	2.1315	0.016524	DHODH	0.152895	MS
ENSG00000140830	16	72028188	72178330	421	26	55923	1.8455	0.032484	TXNL4B	0.229937	MS
ENSG00000257017	16	72038491	72144954	283	19	55923	1.9262	0.027039	HP	0.206778	MS
ENSG00000261701	16	72038522	72161145	335	21	55923	1.8858	0.02966	HPR	0.218333	MS
ENSG00000140829	16	72077461	72196811	324	19	55923	1.6144	0.053217	DHX38	0.299026	MS
ENSG00000118557	16	72096056	72260777	443	31	55923	1.6887	0.045635	PMFBP1	0.274268	MS
ENSG00000140836	16	72766784	73143597	843	103	55923	0.11501	0.45422	ZFHX3	0.764307	MS
ENSG00000197445	16	73110536	73228346	380	46	55923	1.3163	0.094042	C16orf47	0.40003	MS
ENSG00000103035	16	74280673	74390186	283	20	55923	-0.93002	0.82382	PSMD7	0.953715	MS
ENSG00000196436	16	74361776	74475978	169	30	55923	-1.0665	0.85691	NPIPB15	0.963875	MS
ENSG00000140839	16	74392529	74505368	187	26	55923	-1.2666	0.89736	CLEC18B	0.977977	MS
ENSG00000090863	16	74435856	74691012	729	30	55923	-1.0173	0.84549	GLG1	0.959269	MS
ENSG00000168411	16	74605292	74750779	520	34	55923	-0.44964	0.67352	RFWD3	0.890349	MS
ENSG00000168404	16	74655753	74784858	462	52	55923	-0.40568	0.65751	MLKL	0.882688	MS
ENSG00000103089	16	74696853	74858729	603	61	55923	-1.2374	0.89202	FA2H	0.976408	MS
ENSG00000103091	16	74857468	75084071	763	65	55923	-1.1646	0.8779	WDR59	0.97261	MS
ENSG00000186187	16	74982928	75194892	588	38	55923	-0.46913	0.68051	ZNRF1	0.893176	MS
ENSG00000166816	16	75095758	75200669	314	23	55923	-1.0618	0.85583	LDHD	0.963798	MS
ENSG00000184517	16	75132390	75256134	531	38	55923	-0.26419	0.60418	ZFP1	0.85655	MS
ENSG00000168928	16	75187994	75291083	492	41	55923	0.70049	0.24181	CTRB2	0.601331	MS
ENSG00000168925	16	75202898	75308822	513	31	55923	0.98192	0.16307	CTRB1	0.514502	MS
ENSG00000050820	16	75212928	75351951	667	39	55923	0.73314	0.23174	BCAR1	0.592443	MS
ENSG00000153774	16	75277596	75517383	989	29	55923	-0.53163	0.70251	CFDP1	0.901414	MS
ENSG00000261717	16	75396582	75548604	586	27	55923	-1.435	0.92435	RP11-77K12.1	0.986178	MS
ENSG00000166822	16	75426952	75549395	480	30	55923	-1.8698	0.96924	TMEM170A	0.998435	MS
ENSG00000183196	16	75460949	75579282	424	36	55923	-2.4678	0.9932	CHST6	1	MS
ENSG00000260092	16	75512430	75629326	325	26	55923	-1.8859	0.97034	RP11-77K12.7	0.99845	MS
ENSG00000135702	16	75512433	75619145	301	26	55923	-1.8521	0.968	CHST5	0.99793	MS
ENSG00000205084	16	75522015	75640184	339	23	55923	-1.6919	0.95466	TMEM231	0.994788	MS
ENSG00000034713	16	75550249	75661779	321	19	55923	-1.8581	0.96842	GABARAPL2	0.998158	MS
ENSG00000065457	16	75580879	75707198	361	21	55923	-2.4372	0.9926	ADAT1	1	MS
ENSG00000065427	16	75611622	75732541	357	21	55923	-2.5011	0.99381	KARS	1	MS
ENSG00000166848	16	75631684	75845770	539	24	55923	-2.8555	0.99785	TERF2IP	1	MS
ENSG00000214325	16	75678367	75784089	298	15	55923	-2.5994	0.99533	AC025287.1	1	MS
ENSG00000152910	16	76261176	76643135	1475	73	55923	-0.57987	0.719	CNTNAP4	0.908298	MS
ENSG00000261833	16	76537314	76719520	527	51	55923	0.8339	0.20217	RP11-58C22.1	0.560278	MS
ENSG00000103111	16	77174732	77286302	564	30	55923	-0.57402	0.71702	MON1B	0.907874	MS
ENSG00000205078	16	77183294	77297112	566	31	55923	-0.52545	0.70036	SYCE1L	0.900694	MS
ENSG00000140873	16	77231710	77519011	1467	71	55923	0.97708	0.16427	ADAMTS18	0.516116	MS
ENSG00000140876	16	77706411	77826157	689	60	55923	-0.18876	0.57486	NUDT7	0.842115	MS
ENSG00000171724	16	77772427	78064004	1514	111	55923	1.2048	0.11414	VAT1L	0.437861	MS
ENSG00000166509	16	78006412	78150658	1011	26	55923	0.59038	0.27747	CLEC3A	0.63269	MS
ENSG00000186153	16	78083310	79296564	7560	356	55923	2.5452	0.0054613	WWOX	0.0717643	MS
ENSG00000268977	16	78965647	79065739	624	84	55923	-0.088418	0.53523	PIH1	0.816895	MS
ENSG00000178573	16	79569740	79684611	485	80	55923	3.8077	7.0126e-05	MAF	0.00271944	MS
ENSG00000168589	16	80524631	80634657	397	43	55923	-0.94225	0.82697	DYNLRB2	0.954563	MS
ENSG00000166446	16	80581803	80888226	1033	66	55923	1.9229	0.027244	CDYL2	0.207683	MS
ENSG00000103121	16	80959698	81103875	615	19	55923	0.74505	0.22812	CMC2	0.587835	MS
ENSG00000166451	16	80990103	81116719	521	15	55923	0.59689	0.27529	CENPN	0.631319	MS
ENSG00000166454	16	81019452	81130963	405	10	55923	-0.74308	0.77128	ATMIN	0.931115	MS
ENSG00000166455	16	81037102	81160872	446	23	55923	-0.33329	0.63054	C16orf46	0.869754	MS
ENSG00000140905	16	81065566	81180008	499	40	55923	0.46568	0.32072	GCSH	0.669955	MS
ENSG00000135697	16	81222053	81374747	701	58	55923	0.69177	0.24454	BCMO1	0.603924	MS
ENSG00000261609	16	81298557	81474489	793	57	55923	2.7855	0.0026719	GAN	0.0433381	MS
ENSG00000153815	16	81428775	81795367	1565	138	55923	1.0301	0.15148	CMIP	0.495847	MS
ENSG00000197943	16	81722702	82041899	1691	148	55923	0.69371	0.24393	PLCG2	0.603531	MS
ENSG00000184860	16	81981221	82095093	221	48	55923	-0.49252	0.68882	SDR42E1	0.895798	MS
ENSG00000086696	16	82018609	82182139	454	38	55923	-1.5518	0.93964	HSD17B2	0.990922	MS
ENSG00000135698	16	82131403	82253831	718	21	55923	-1.0002	0.84139	MPHOSPH6	0.958247	MS
ENSG00000140945	16	82610408	83880204	7097	351	55923	-0.19615	0.57775	CDH13	0.84367	MS
ENSG00000230989	16	83791448	83903342	638	44	55923	-0.60557	0.7276	HSBP1	0.912331	MS
ENSG00000103150	16	83882731	83999787	654	55	55923	1.2494	0.10576	MLYCD	0.424013	MS
ENSG00000260300	16	83891738	84035058	814	73	55923	0.83988	0.20049	RP11-505K9.4	0.559097	MS
ENSG00000140961	16	83931887	84049937	756	66	55923	0.49649	0.30978	OSGIN1	0.659241	MS
ENSG00000103154	16	83952237	84086381	932	97	55923	-0.29849	0.61734	NECAB2	0.86311	MS
ENSG00000166558	16	83993272	84126241	861	78	55923	-1.0231	0.84688	SLC38A8	0.959994	MS
ENSG00000140943	16	84037368	84200511	814	63	55923	-0.5648	0.7139	MBTPS1	0.906957	MS
ENSG00000103160	16	84105886	84228797	492	45	55923	-0.32092	0.62586	HSDL1	0.866791	MS
ENSG00000154099	16	84128865	84262373	600	56	55923	-0.28062	0.6105	DNAAF1	0.859804	MS
ENSG00000103168	16	84161458	84270669	518	51	55923	-0.26369	0.60399	TAF1C	0.85655	MS
ENSG00000140955	16	84174744	84280774	543	64	55923	-0.46784	0.68005	ADAD2	0.893176	MS
ENSG00000168418	16	84205823	84323356	719	97	55923	-1.0122	0.84427	KCNG4	0.958952	MS
ENSG00000103175	16	84278252	84413450	890	112	55923	-0.063546	0.52533	WFDC1	0.811338	MS
ENSG00000064270	16	84352133	84547793	1432	119	55923	1.812	0.034996	ATP2C2	0.237755	MS
ENSG00000140950	16	84461681	84637639	1243	99	55923	1.9047	0.028407	TLDC1	0.213075	MS
ENSG00000103187	16	84549200	84701683	840	90	55923	0.22506	0.41096	COTL1	0.737175	MS
ENSG00000135686	16	84632131	84751292	470	65	55923	-0.8581	0.80458	KLHL36	0.944143	MS
ENSG00000103194	16	84683584	84863528	793	76	55923	-0.67985	0.7517	USP10	0.922578	MS
ENSG00000103196	16	84803590	85004374	1052	107	55923	1.1324	0.12873	CRISPLD2	0.461555	MS
ENSG00000153786	16	84957787	85095141	704	58	55923	1.2162	0.11196	ZDHHC7	0.435477	MS
ENSG00000135709	16	85011375	85177836	861	61	55923	1.1741	0.12019	KIAA0513	0.447868	MS
ENSG00000153789	16	85081965	85196114	623	69	55923	0.73226	0.23201	FAM92B	0.592443	MS
ENSG00000262601	16	85154882	85268969	539	57	55923	1.3354	0.090877	CTC-786C10.1	0.393206	MS
ENSG00000261567	16	85341069	85443055	346	64	55923	0.48737	0.313	RP11-680G10.1	0.663236	MS
ENSG00000131149	16	85595015	85759810	274	25	55923	-0.82687	0.79584	GSE1	0.940217	MS
ENSG00000131153	16	85659804	85773679	294	19	55923	0.099144	0.46051	GINS2	0.767864	MS
ENSG00000154102	16	85673690	85834735	438	34	55923	1.036	0.1501	C16orf74	0.493046	MS
ENSG00000131148	16	85755364	85883214	354	32	55923	1.7907	0.036668	EMC8	0.244947	MS
ENSG00000131143	16	85782239	85890650	263	19	55923	1.7428	0.040685	COX4I1	0.258695	MS
ENSG00000140968	16	85882409	86006215	587	58	55923	3.8597	5.676e-05	IRF8	0.00230064	MS
ENSG00000103241	16	86494133	86598076	521	42	55923	1.2597	0.10388	FOXF1	0.419885	MS
ENSG00000103248	16	86513782	86638841	623	59	55923	1.0708	0.14213	MTHFSD	0.480924	MS
ENSG00000176692	16	86550857	86652539	500	45	55923	1.0784	0.14043	FOXC2	0.47872	MS
ENSG00000176678	16	86559974	86665303	456	47	55923	0.97147	0.16566	FOXL1	0.517522	MS
ENSG00000260456	16	87067168	87401022	1444	100	55923	1.8325	0.033436	C16orf95	0.232763	MS
ENSG00000131152	16	87286482	87417879	532	37	55923	0.27991	0.38977	RP11-178L8.4	0.722835	MS
ENSG00000103264	16	87310593	87475748	590	44	55923	1.0656	0.14329	FBXO31	0.483144	MS
ENSG00000140941	16	87367601	87488385	367	28	55923	1.6494	0.049531	MAP1LC3B	0.286458	MS
ENSG00000140948	16	87389852	87575651	555	25	55923	1.8186	0.034487	ZCCHC14	0.235716	MS
ENSG00000154118	16	87585441	87781762	906	74	55923	1.3499	0.08853	JPH3	0.38747	MS
ENSG00000226180	16	87677144	87779753	537	41	55923	1.0599	0.1446	AC010536.1	0.485512	MS
ENSG00000104731	16	87680091	87849598	752	57	55923	0.78959	0.21488	KLHDC4	0.573348	MS
ENSG00000205047	16	87681749	87789290	569	38	55923	1.2035	0.11439	FLJ00104	0.438255	MS
ENSG00000103257	16	87813629	87953094	631	45	55923	0.88948	0.18687	SLC7A5	0.543653	MS
ENSG00000174990	16	87871625	88020135	756	53	55923	-0.088637	0.53531	CA5A	0.816895	MS
ENSG00000172530	16	87932850	88160924	1007	45	55923	-1.3228	0.90704	BANP	0.982294	MS
ENSG00000225614	16	88443879	88557165	401	39	55923	1.581	0.05694	ZNF469	0.310563	MS
ENSG00000179588	16	88469725	88653424	696	70	55923	1.4766	0.069897	ZFPM1	0.346961	MS
ENSG00000158545	16	88586789	88748374	651	64	55923	2.3471	0.0094605	ZC3H18	0.104713	MS
ENSG00000124391	16	88654999	88756881	350	50	55923	2.705	0.0034155	IL17C	0.0516012	MS
ENSG00000051523	16	88659691	88767560	376	50	55923	2.6381	0.004169	CYBA	0.0594303	MS
ENSG00000167508	16	88668343	88779569	416	57	55923	2.7309	0.0031583	MVD	0.0486744	MS
ENSG00000185669	16	88694090	88802901	437	51	55923	2.2449	0.012386	SNAI3	0.125311	MS
ENSG00000158717	16	88712903	88822829	490	47	55923	1.837	0.033103	RNF166	0.231412	MS
ENSG00000174177	16	88722871	88831794	504	42	55923	1.7742	0.038013	CTU2	0.249953	MS
ENSG00000103335	16	88731751	88901619	815	67	55923	1.4824	0.069119	PIEZO1	0.34541	MS
ENSG00000167513	16	88819621	88925666	549	45	55923	0.43459	0.33193	CDT1	0.680543	MS
ENSG00000198931	16	88825747	88928352	525	39	55923	0.32597	0.37222	APRT	0.711131	MS
ENSG00000141012	16	88830142	88973378	698	55	55923	-0.056514	0.52253	GALNS	0.809269	MS
ENSG00000269422	16	88844366	88944545	490	37	55923	-0.9485	0.82856	AC092384.1	0.955039	MS
ENSG00000167515	16	88872628	88979094	561	34	55923	-1.0007	0.84151	TRAPPC2L	0.958247	MS
ENSG00000205022	16	88878034	88983068	557	32	55923	-0.95148	0.82932	PABPN1L	0.955193	MS
ENSG00000129993	16	88891266	89093612	750	56	55923	1.5459	0.061062	CBFA2T3	0.323783	MS
ENSG00000205018	16	88956197	89067932	409	38	55923	1.7618	0.039052	RP11-830F9.6	0.253798	MS
ENSG00000176715	16	89104783	89272254	702	32	55923	4.1513	1.6529e-05	ACSF3	0.000854162	MS
ENSG00000129910	16	89188175	89311900	557	26	55923	2.7888	0.0026456	CDH15	0.0429843	MS
ENSG00000259803	16	89212406	89318072	495	30	55923	2.4389	0.0073665	SLC22A31	0.0882691	MS
ENSG00000170100	16	89234118	89345363	490	32	55923	2.1205	0.016982	ZNF778	0.155705	MS
ENSG00000167522	16	89284038	89606969	817	37	55923	1.5326	0.062688	ANKRD11	0.327805	MS
ENSG00000268218	16	89284512	89389452	383	30	55923	2.2706	0.011586	AC137932.1	0.119359	MS
ENSG00000197912	16	89507325	89674176	401	20	55923	0.83276	0.20249	SPG7	0.560436	MS
ENSG00000167526	16	89577065	89680950	266	18	55923	1.3895	0.082335	RPL13	0.373457	MS
ENSG00000178773	16	89592176	89713654	286	25	55923	1.6384	0.050664	CPNE7	0.290267	MS
ENSG00000015413	16	89629716	89754839	366	27	55923	1.9988	0.022814	DPEP1	0.18614	MS
ENSG00000131165	16	89660839	89774253	318	19	55923	1.9595	0.025028	CHMP1A	0.197139	MS
ENSG00000167523	16	89674210	89787680	339	22	55923	1.668	0.047657	SPATA33	0.280442	MS
ENSG00000185324	16	89697145	89812772	457	29	55923	1.21	0.11314	CDK10	0.436783	MS
ENSG00000260259	16	89699028	89802977	389	27	55923	1.4755	0.070039	RP11-368I7.4	0.347243	MS
ENSG00000158792	16	89712751	89818113	456	32	55923	1.2874	0.098979	SPATA2L	0.409583	MS
ENSG00000075399	16	89723542	89837394	536	27	55923	0.92698	0.17697	VPS9D1	0.530495	MS
ENSG00000158805	16	89736808	89857311	609	25	55923	0.66877	0.25182	ZNF276	0.610973	MS
ENSG00000187741	16	89753957	89933065	846	28	55923	0.32211	0.37368	FANCA	0.711861	MS
ENSG00000204991	16	89834587	89987727	605	22	55923	0.60299	0.27326	SPIRE2	0.629378	MS
ENSG00000141002	16	89890000	90027792	480	24	55923	0.77208	0.22003	TCF25	0.578895	MS
ENSG00000258839	16	89928527	90037385	369	21	55923	0.78309	0.21679	MC1R	0.575532	MS
ENSG00000198211	16	89935573	90052500	414	25	55923	0.98571	0.16214	TUBB3	0.51311	MS
ENSG00000258947	16	89937800	90055169	435	27	55923	1.0606	0.14443	TUBB3	0.485196	MS
ENSG00000140995	16	89964333	90084468	466	30	55923	0.82894	0.20357	DEF8	0.56175	MS
ENSG00000177946	16	89986206	90088942	410	30	55923	0.64462	0.25959	CENPBD1	0.616864	MS
ENSG00000003249	16	90021273	90136536	457	33	55923	0.44134	0.32948	DBNDD1	0.67863	MS
ENSG00000141013	16	90036037	90161383	472	32	55923	0.29104	0.38551	GAS8	0.720019	MS
ENSG00000221819	16	90045316	90146309	387	29	55923	0.2704	0.39343	C16orf3	0.725203	MS
ENSG00000126856	16	90072974	90208480	354	24	55923	-0.93707	0.82564	PRDM7	0.954254	MS
ENSG00000272636	17	0	81427	148	30	55923	0.43024	0.33351	DOC2B	0.681294	MS
ENSG00000181031	17	12293	286045	759	108	55923	0.89341	0.18582	RPH3AL	0.54236	MS
ENSG00000187624	17	210118	323510	146	24	55923	0.010214	0.49593	C17orf97	0.792133	MS
ENSG00000183688	17	239769	345730	146	24	55923	0.010214	0.49593	FAM101B	0.792133	MS
ENSG00000141252	17	361908	674957	996	42	55923	-0.75927	0.77615	VPS53	0.933179	MS
ENSG00000167695	17	585652	696206	359	35	55923	-0.48866	0.68746	FAM57A	0.895318	MS
ENSG00000179409	17	597654	707239	384	39	55923	-0.76009	0.7764	GEMIN4	0.933179	MS
ENSG00000167699	17	610337	735581	541	55	55923	-1.3752	0.91547	GLOD4	0.984387	MS
ENSG00000171861	17	635513	745749	515	50	55923	-1.335	0.90907	RNMTL1	0.983092	MS
ENSG00000167693	17	652553	933010	1298	147	55923	0.44156	0.3294	NXN	0.67863	MS
ENSG00000262003	17	762872	864452	573	79	55923	1.9543	0.02533	RP11-676J12.7	0.198158	MS
ENSG00000177370	17	850357	956911	357	59	55923	-1.859	0.96849	TIMM22	0.998166	MS
ENSG00000159842	17	856758	1182315	1108	131	55923	-1.4274	0.92326	ABR	0.985833	MS
ENSG00000205899	17	1123853	1224754	417	55	55923	-0.41773	0.66193	BHLHA9	0.885021	MS
ENSG00000184811	17	1132957	1254281	524	51	55923	0.063224	0.47479	TUSC5	0.777276	MS
ENSG00000108953	17	1197566	1353672	682	44	55923	1.0362	0.15005	YWHAE	0.493018	MS
ENSG00000167193	17	1273983	1416456	524	52	55923	1.0398	0.14921	CRK	0.491991	MS
ENSG00000197879	17	1317392	1446106	438	44	55923	0.82148	0.20569	MYO1C	0.563786	MS
ENSG00000132376	17	1347865	1470182	411	41	55923	0.71051	0.23869	INPP5K	0.599445	MS
ENSG00000174238	17	1371012	1516110	497	57	55923	0.56156	0.28721	PITPNA	0.640747	MS
ENSG00000167703	17	1422561	1582180	519	69	55923	0.25741	0.39843	SLC43A2	0.728814	MS
ENSG00000074660	17	1487152	1599041	356	46	55923	-0.18235	0.57235	SCARF1	0.840289	MS
ENSG00000167705	17	1499444	1603371	303	36	55923	-0.26632	0.605	RILP	0.85668	MS
ENSG00000174231	17	1503923	1638176	365	39	55923	0.25987	0.39748	PRPF8	0.728298	MS
ENSG00000185561	17	1561064	1663732	303	35	55923	1.2589	0.10403	TLCD2	0.420241	MS
ENSG00000167716	17	1569817	1691893	380	46	55923	0.88091	0.18918	WDR81	0.545547	MS
ENSG00000167711	17	1596130	1708562	355	42	55923	1.2842	0.099529	SERPINF2	0.410485	MS
ENSG00000132386	17	1615253	1730868	396	38	55923	0.93017	0.17614	SERPINF1	0.530495	MS
ENSG00000186532	17	1632779	1783928	515	32	55923	0.43075	0.33333	SMYD4	0.681247	MS
ENSG00000132383	17	1682996	1853376	549	41	55923	-0.11904	0.54738	RPA1	0.824316	MS
ENSG00000185924	17	1787971	1978639	618	72	55923	0.61344	0.26979	RTN4RL1	0.625443	MS
ENSG00000108963	17	1883404	1996724	302	34	55923	1.1133	0.13279	DPH1	0.466017	MS
ENSG00000262664	17	1895327	1996724	278	30	55923	1.2005	0.11498	OVCA2	0.439188	MS
ENSG00000177374	17	1907448	2012981	288	31	55923	1.6288	0.051676	HIC1	0.29326	MS
ENSG00000070366	17	1913133	2257065	892	37	55923	2.5778	0.004972	SMG6	0.0671763	MS
ENSG00000167720	17	2156677	2278554	358	25	55923	3.6554	0.00012837	SRR	0.00444244	MS
ENSG00000167721	17	2175797	2290801	327	30	55923	3.9196	4.4356e-05	TSR1	0.00186082	MS
ENSG00000141258	17	2190792	2334352	394	41	55923	3.9546	3.8324e-05	SGSM2	0.00168134	MS
ENSG00000070444	17	2237354	2354412	318	35	55923	4.2864	9.0799e-06	MNT	0.000524138	MS
ENSG00000127804	17	2258856	2465185	540	48	55923	4.0767	2.2836e-05	METTL16	0.00110003	MS
ENSG00000205821	17	2260279	2368731	245	38	55923	3.6461	0.0001331	AC006435.1	0.00454865	MS
ENSG00000007168	17	2446504	2638909	416	27	55923	2.2752	0.011446	PAFAH1B1	0.118618	MS
ENSG00000132361	17	2542680	2665957	267	33	55923	1.3826	0.083393	CLUH	0.375925	MS
ENSG00000132359	17	2630350	2991033	1281	165	55923	-0.84763	0.80168	RAP1GAP2	0.943573	MS
ENSG00000262628	17	2915963	3016901	306	41	55923	0.15308	0.43917	OR1D5	0.754244	MS
ENSG00000184166	17	2945352	3046290	260	20	55923	0.91583	0.17988	OR1D2	0.533742	MS
ENSG00000183024	17	2979878	3080875	324	28	55923	1.2198	0.11127	OR1G1	0.434464	MS
ENSG00000172150	17	3050813	3151742	360	29	55923	1.0892	0.13803	OR1A2	0.475271	MS
ENSG00000172146	17	3068915	3169844	327	20	55923	0.70216	0.24129	OR1A1	0.601331	MS
ENSG00000221882	17	3131193	3232268	379	16	55923	-1.327	0.90775	OR3A2	0.982672	MS
ENSG00000180090	17	3144929	3245876	405	15	55923	-1.6061	0.94588	OR3A1	0.992736	MS
ENSG00000180016	17	3250398	3351704	324	18	55923	-1.6325	0.94871	OR1E1	0.993207	MS
ENSG00000159961	17	3273862	3374827	336	19	55923	-1.819	0.96555	OR3A3	0.996888	MS
ENSG00000127780	17	3286164	3387135	315	20	55923	-2.0383	0.97924	OR1E2	1	MS
ENSG00000141255	17	3293313	3467146	635	55	55923	-2.0193	0.97827	SPATA22	1	MS
ENSG00000108381	17	3325668	3456713	514	49	55923	-2.107	0.98244	ASPA	1	MS
ENSG00000167723	17	3363796	3511289	590	75	55923	-1.9893	0.97667	TRPV3	1	MS
ENSG00000196689	17	3418738	3550392	532	58	55923	-1.3946	0.91843	TRPV1	0.98453	MS
ENSG00000262304	17	3418738	3589543	658	67	55923	-1.7123	0.95658	SHPK	0.995092	MS
ENSG00000197417	17	3461556	3589616	461	46	55923	-1.4682	0.92897	SHPK	0.987437	MS
ENSG00000040531	17	3489762	3614836	437	44	55923	-1.5692	0.9417	CTNS	0.991576	MS
ENSG00000213977	17	3516196	3621976	412	38	55923	-1.1801	0.88101	TAX1BP3	0.973529	MS
ENSG00000257950	17	3516357	3649488	496	46	55923	-0.82588	0.79556	P2RX5-TAX1BP3	0.940014	MS
ENSG00000127774	17	3522109	3622962	390	35	55923	-1.0431	0.85156	EMC6	0.962317	MS
ENSG00000083454	17	3525493	3649698	464	42	55923	-0.66862	0.74813	P2RX5	0.920908	MS
ENSG00000083457	17	3567922	3754537	632	65	55923	-1.6299	0.94843	ITGAE	0.993189	MS
ENSG00000177602	17	3577211	3680067	392	34	55923	-0.82298	0.79474	GSG2	0.93967	MS
ENSG00000074356	17	3664460	3799545	451	64	55923	-0.77188	0.77991	C17orf85	0.933905	MS
ENSG00000004660	17	3713609	3848185	437	75	55923	0.051664	0.4794	CAMKK1	0.780019	MS
ENSG00000108405	17	3749886	3869794	397	64	55923	0.49989	0.30857	P2RX1	0.658567	MS
ENSG00000074370	17	3777169	3917736	452	53	55923	0.67512	0.2498	ATP2A3	0.609309	MS
ENSG00000074755	17	3857739	4096314	748	21	55923	1.3123	0.094702	ZZEF1	0.401243	MS
ENSG00000167740	17	3996462	4140605	401	18	55923	1.529	0.063133	CYB5D2	0.328909	MS
ENSG00000185722	17	4017201	4217274	451	19	55923	1.1922	0.11659	ANKFY1	0.441316	MS
ENSG00000132388	17	4122554	4319923	319	17	55923	-0.65207	0.74282	UBE2G1	0.91797	MS
ENSG00000182557	17	4286983	4441503	699	77	55923	-0.15411	0.56124	SPNS3	0.833276	MS
ENSG00000183018	17	4352133	4492330	580	87	55923	-0.17821	0.57072	SPNS2	0.839614	MS
ENSG00000132382	17	4392192	4508926	443	74	55923	-0.95893	0.8312	MYBBP1A	0.955565	MS
ENSG00000167741	17	4410222	4514113	395	59	55923	-0.92556	0.82266	GGT6	0.953339	MS
ENSG00000188176	17	4437294	4561614	421	64	55923	-0.63995	0.7389	SMTNL2	0.916728	MS
ENSG00000161905	17	4484197	4595589	339	46	55923	-0.58957	0.72226	ALOX15	0.909502	MS
ENSG00000141456	17	4524679	4657632	412	28	55923	-1.3676	0.91428	PELP1	0.984387	MS
ENSG00000141480	17	4563784	4674794	369	48	55923	-1.84	0.96712	ARRB2	0.997344	MS
ENSG00000161920	17	4584723	4686905	359	49	55923	-1.7159	0.95691	MED11	0.995153	MS
ENSG00000161921	17	4586821	4693217	369	47	55923	-1.7971	0.96384	CXCL16	0.996371	MS
ENSG00000141497	17	4593319	4699411	362	50	55923	-1.7605	0.96084	ZMYND15	0.99546	MS
ENSG00000142484	17	4625179	4736506	363	58	55923	-0.33232	0.63018	TM4SF5	0.869535	MS
ENSG00000182853	17	4638580	4739728	312	49	55923	0.16313	0.43521	VMO1	0.75224	MS
ENSG00000182327	17	4642254	4743685	304	49	55923	0.2376	0.40609	GLTPD2	0.733725	MS
ENSG00000142507	17	4649439	4751790	301	47	55923	0.50561	0.30657	PSMB6	0.656848	MS
ENSG00000129219	17	4660391	4776729	324	41	55923	1.0979	0.13612	PLD2	0.471149	MS
ENSG00000141503	17	4686683	4851356	435	31	55923	1.7909	0.036655	MINK1	0.244947	MS
ENSG00000108556	17	4751069	4856369	276	17	55923	1.8795	0.030091	CHRNE	0.219857	MS
ENSG00000205710	17	4752713	4856227	273	17	55923	1.8657	0.031044	C17orf107	0.22375	MS
ENSG00000185245	17	4785592	4888325	255	20	55923	1.5413	0.061623	GP1BA	0.325323	MS
ENSG00000108528	17	4790425	4893546	260	21	55923	1.4567	0.072596	SLC25A11	0.3537	MS
ENSG00000108523	17	4793303	4898517	269	22	55923	1.416	0.078388	RNF167	0.365036	MS
ENSG00000108518	17	4798947	4902356	267	22	55923	1.3474	0.088927	PFN1	0.388716	MS
ENSG00000108515	17	4801387	4910426	275	21	55923	1.2922	0.098144	ENO3	0.407779	MS
ENSG00000091640	17	4812521	4921167	261	22	55923	1.3772	0.08423	SPAG7	0.377833	MS
ENSG00000108509	17	4821287	4940960	288	22	55923	1.4474	0.073888	CAMTA2	0.355994	MS
ENSG00000196388	17	4841425	4950905	249	27	55923	1.3064	0.095706	INCA1	0.40337	MS
ENSG00000129250	17	4851243	4981696	351	29	55923	1.1928	0.11647	KIF1C	0.441062	MS
ENSG00000132517	17	4885895	5005304	344	30	55923	1.0346	0.15043	SLC52A1	0.493876	MS
ENSG00000180787	17	4931543	5049669	346	27	55923	0.57205	0.28365	ZFP3	0.637083	MS
ENSG00000167840	17	4958836	5076411	304	22	55923	-0.53265	0.70286	ZNF232	0.901414	MS
ENSG00000129204	17	4969733	5128329	354	24	55923	-0.84684	0.80146	USP6	0.943508	MS
ENSG00000180626	17	5032831	5145178	249	21	55923	-0.58547	0.72088	ZNF594	0.908958	MS
ENSG00000161929	17	5062256	5188155	337	26	55923	-0.053551	0.52135	SCIMP	0.808683	MS
ENSG00000029725	17	5135558	5339129	725	31	55923	-0.51596	0.69706	RABEP1	0.899161	MS
ENSG00000108559	17	5214258	5373480	536	25	55923	-0.97009	0.834	NUP88	0.956364	MS
ENSG00000129197	17	5272961	5386196	394	24	55923	-1.0527	0.85377	RPAIN	0.963078	MS
ENSG00000108561	17	5286097	5402150	443	25	55923	-0.95111	0.82923	C1QBP	0.955193	MS
ENSG00000005100	17	5294232	5422380	510	26	55923	-1.0162	0.84523	DHX33	0.959201	MS
ENSG00000072849	17	5324571	5440131	464	30	55923	-1.0112	0.84403	DERL2	0.958952	MS
ENSG00000167842	17	5339605	5444134	442	26	55923	-1.0077	0.84321	MIS12	0.958839	MS
ENSG00000091592	17	5352747	5572744	888	31	55923	-1.3134	0.90547	NLRP1	0.981459	MS
ENSG00000179314	17	5625554	6077747	1756	176	55923	-0.081394	0.53244	WSCD1	0.815852	MS
ENSG00000129221	17	6247013	6388519	613	77	55923	-1.32	0.90658	AIPL1	0.982163	MS
ENSG00000129195	17	6297735	6404789	477	66	55923	-1.2908	0.90161	FAM64A	0.979689	MS
ENSG00000091622	17	6304584	6509814	755	75	55923	-1.0007	0.84151	PITPNM3	0.958247	MS
ENSG00000198920	17	6431468	6594247	524	30	55923	-0.57018	0.71572	KIAA0753	0.907481	MS
ENSG00000129235	17	6494078	6597861	347	27	55923	-0.86697	0.80702	TXNDC17	0.945491	MS
ENSG00000108590	17	6496635	6604954	369	33	55923	-0.6385	0.73843	MED31	0.9165	MS
ENSG00000212734	17	6504971	6606791	365	35	55923	-0.59532	0.72419	C17orf100	0.910868	MS
ENSG00000141485	17	6538032	6666886	465	61	55923	-0.31201	0.62248	SLC13A5	0.865674	MS
ENSG00000132530	17	6608766	6728966	423	42	55923	-0.28103	0.61066	XAF1	0.859889	MS
ENSG00000177294	17	6629542	6750420	439	40	55923	-0.11674	0.54647	FBXO39	0.824046	MS
ENSG00000167858	17	6642452	6785080	484	45	55923	-0.4679	0.68007	TEKT1	0.893176	MS
ENSG00000215067	17	6729954	6965668	611	66	55923	-1.2328	0.89117	AC027763.2	0.97598	MS
ENSG00000108839	17	6849384	6964055	305	33	55923	-0.51382	0.69631	ALOX12	0.898906	MS
ENSG00000219200	17	6865736	6967851	285	32	55923	-0.71986	0.76419	RNASEK	0.928033	MS
ENSG00000269871	17	6865928	6967755	285	32	55923	-0.71986	0.76419	AC040977.1	0.928033	MS
ENSG00000161939	17	6865954	6970839	299	34	55923	-0.79844	0.78769	RNASEK-C17orf49	0.937047	MS
ENSG00000258315	17	6867814	6970844	293	33	55923	-0.7594	0.77619	C17orf49	0.933179	MS
ENSG00000161940	17	6876339	6983609	329	39	55923	-1.1291	0.87056	BCL6B	0.970145	MS
ENSG00000174327	17	6889394	6993440	318	41	55923	-1.3559	0.91244	SLC16A13	0.98404	MS
ENSG00000174326	17	6894949	6997242	322	42	55923	-1.3787	0.916	SLC16A11	0.984387	MS
ENSG00000132514	17	6927856	7033626	395	49	55923	-1.9204	0.97259	CLEC10A	0.999019	MS
ENSG00000161944	17	6954641	7069019	414	49	55923	-2.6434	0.9959	ASGR2	1	MS
ENSG00000141505	17	7026750	7132883	194	45	55923	-0.97072	0.83416	ASGR1	0.956376	MS
ENSG00000132535	17	7043209	7173021	198	36	55923	0.71208	0.23821	DLG4	0.598943	MS
ENSG00000072778	17	7070444	7178592	162	27	55923	1.1432	0.12649	ACADVL	0.458425	MS
ENSG00000004975	17	7078660	7187864	175	25	55923	1.2573	0.10433	DVL2	0.420921	MS
ENSG00000040633	17	7088347	7193041	165	22	55923	1.2559	0.10458	PHF23	0.421486	MS
ENSG00000170296	17	7093333	7196089	155	20	55923	1.2599	0.10386	GABARAP	0.419885	MS
ENSG00000262526	17	7093746	7197954	157	20	55923	1.2464	0.10631	CTD-2545G14.7	0.424974	MS
ENSG00000175826	17	7096910	7205810	181	26	55923	1.1272	0.12983	CTDNEP1	0.4624	MS
ENSG00000262302	17	7100148	7215408	203	29	55923	1.1761	0.11978	RP1-4G17.5	0.44721	MS
ENSG00000170291	17	7104735	7213259	189	27	55923	1.1279	0.12967	ELP5	0.462088	MS
ENSG00000181885	17	7113222	7217302	186	28	55923	1.1827	0.11847	CLDN7	0.44457	MS
ENSG00000181856	17	7134986	7241576	211	31	55923	1.4889	0.068253	SLC2A4	0.342886	MS
ENSG00000006047	17	7141571	7247934	213	33	55923	1.4503	0.073493	YBX2	0.35581	MS
ENSG00000132507	17	7160318	7265774	237	42	55923	1.4463	0.074051	EIF5A	0.356173	MS
ENSG00000132522	17	7164643	7268883	237	44	55923	1.3536	0.087935	GPS2	0.386318	MS
ENSG00000261915	17	7165980	7272493	252	39	55923	1.3163	0.094028	RP11-542C16.2	0.40003	MS
ENSG00000215041	17	7168947	7282712	291	45	55923	1.0062	0.15716	NEURL4	0.505625	MS
ENSG00000072818	17	7189848	7304797	320	50	55923	0.86121	0.19456	ACAP1	0.552608	MS
ENSG00000213859	17	7205208	7308258	290	46	55923	1.1273	0.12982	KCTD11	0.4624	MS
ENSG00000182896	17	7208442	7310538	280	44	55923	1.2062	0.11388	TMEM95	0.437668	MS
ENSG00000174292	17	7233853	7343093	297	48	55923	1.0133	0.15545	TNK1	0.502082	MS
ENSG00000187838	17	7243046	7357416	302	46	55923	0.51102	0.30467	TMEM256-PLSCR3	0.654836	MS
ENSG00000262481	17	7243053	7357416	302	46	55923	0.51102	0.30467	C17orf61-PLSCR3	0.654836	MS
ENSG00000205544	17	7256294	7357456	276	41	55923	0.48155	0.31506	TMEM256	0.665109	MS
ENSG00000169992	17	7258193	7373179	307	44	55923	0.33893	0.36733	NLGN2	0.707879	MS
ENSG00000181323	17	7273679	7374951	252	38	55923	0.23278	0.40797	SPEM1	0.735425	MS
ENSG00000184560	17	7278934	7380887	238	41	55923	0.33596	0.36845	C17orf74	0.708453	MS
ENSG00000181284	17	7288762	7390998	246	36	55923	0.23531	0.40699	TMEM102	0.734659	MS
ENSG00000161958	17	7291592	7398256	275	30	55923	0.001563	0.49938	FGF11	0.794818	MS
ENSG00000170175	17	7298380	7411026	306	29	55923	-0.21394	0.5847	CHRNB1	0.847449	MS
ENSG00000174282	17	7312685	7437582	357	22	55923	-0.31962	0.62537	ZBTB4	0.866564	MS
ENSG00000259224	17	7334721	7436383	319	16	55923	-0.44495	0.67182	SLC35G6	0.889531	MS
ENSG00000181222	17	7337685	7467933	416	24	55923	0.33851	0.36749	POLR2A	0.707879	MS
ENSG00000239697	17	7402208	7514925	317	28	55923	1.312	0.094761	TNFSF12	0.401367	MS
ENSG00000248871	17	7402416	7514918	316	28	55923	1.316	0.09409	TNFSF12-TNFSF13	0.400065	MS
ENSG00000161955	17	7411609	7514925	285	26	55923	1.4632	0.071702	TNFSF13	0.351287	MS
ENSG00000161956	17	7415192	7525287	288	26	55923	1.5761	0.057497	SENP3	0.312541	MS
ENSG00000161960	17	7426024	7532323	271	26	55923	1.7364	0.04125	EIF4A1	0.260403	MS
ENSG00000129226	17	7432785	7535429	243	29	55923	1.826	0.033925	CD68	0.234467	MS
ENSG00000129255	17	7436847	7546107	277	24	55923	1.6998	0.044587	MPDU1	0.270942	MS
ENSG00000129194	17	7441496	7543488	224	28	55923	1.885	0.029717	SOX15	0.218373	MS
ENSG00000129245	17	7444548	7568189	326	26	55923	1.5667	0.058596	FXR2	0.316362	MS
ENSG00000268503	17	7467264	7567427	249	23	55923	1.1327	0.12867	AC007421.1	0.461476	MS
ENSG00000129214	17	7467382	7586700	309	25	55923	1.0712	0.14205	SHBG	0.48084	MS
ENSG00000141504	17	7479552	7581194	265	22	55923	1.1146	0.13251	SAT2	0.465887	MS
ENSG00000129244	17	7499945	7611086	306	33	55923	0.53683	0.29569	ATP1B2	0.646896	MS
ENSG00000141510	17	7515097	7640856	357	41	55923	0.2574	0.39843	TP53	0.728814	MS
ENSG00000141499	17	7539389	7656820	344	40	55923	-0.39278	0.65276	WRAP53	0.880456	MS
ENSG00000108947	17	7558520	7664696	275	40	55923	-0.94464	0.82758	EFNB3	0.954563	MS
ENSG00000183914	17	7570672	7787062	537	63	55923	-0.49134	0.68841	DNAH2	0.895765	MS
ENSG00000132510	17	7693222	7808114	233	43	55923	0.389	0.34864	KDM6B	0.693446	MS
ENSG00000167874	17	7708383	7809417	193	36	55923	0.31826	0.37514	TMEM88	0.712475	MS
ENSG00000183011	17	7710003	7838556	253	36	55923	0.61036	0.27081	LSMD1	0.626619	MS
ENSG00000182224	17	7711064	7815600	195	36	55923	0.3605	0.35924	CYB5D1	0.701692	MS
ENSG00000170004	17	7738124	7866078	263	27	55923	0.71795	0.23639	CHD3	0.596728	MS
ENSG00000170049	17	7775177	7883121	268	22	55923	1.1269	0.1299	KCNAB3	0.462478	MS
ENSG00000262730	17	7779249	7883940	254	19	55923	1.1706	0.12088	RP11-1099M24.7	0.449053	MS
ENSG00000170043	17	7783663	7885441	251	21	55923	1.211	0.11294	TRAPPC1	0.436638	MS
ENSG00000170037	17	7785419	7903236	319	19	55923	1.3067	0.095663	CNTROB	0.40337	MS
ENSG00000132518	17	7855912	7973657	427	45	55923	0.82653	0.20425	GUCY2D	0.562465	MS
ENSG00000179593	17	7892335	8002452	372	52	55923	0.032754	0.48694	ALOX15B	0.785165	MS
ENSG00000179477	17	7925954	8041021	417	70	55923	-1.0841	0.86084	ALOX12B	0.966108	MS
ENSG00000214999	17	7932800	8034883	367	62	55923	-1.3545	0.91221	AC129492.6	0.984021	MS
ENSG00000179148	17	7949218	8072365	401	65	55923	-1.0806	0.86007	ALOXE3	0.965662	MS
ENSG00000179111	17	7973908	8077410	294	51	55923	-1.2423	0.89294	HES7	0.976992	MS
ENSG00000179094	17	7993790	8109824	314	37	55923	-1.2825	0.90017	PER1	0.979067	MS
ENSG00000263620	17	8004134	8116293	291	29	55923	-0.98631	0.83801	RP11-599B13.6	0.957128	MS
ENSG00000220205	17	8012467	8116864	258	22	55923	-0.79387	0.78637	VAMP2	0.937047	MS
ENSG00000179029	17	8026555	8129717	247	25	55923	-0.70767	0.76042	TMEM107	0.926344	MS
ENSG00000196544	17	8041652	8143564	230	23	55923	-1.1714	0.87929	C17orf59	0.973017	MS
ENSG00000178999	17	8058056	8163918	251	25	55923	-1.6072	0.94599	AURKB	0.992736	MS
ENSG00000178971	17	8080191	8201362	314	23	55923	-0.85082	0.80257	CTC1	0.943793	MS
ENSG00000178921	17	8100936	8223809	353	27	55923	0.33056	0.37049	PFAS	0.710044	MS
ENSG00000125434	17	8141081	8248661	344	31	55923	0.8125	0.20825	SLC25A35	0.566135	MS
ENSG00000108961	17	8141815	8243410	310	28	55923	0.92861	0.17655	RANGRF	0.530495	MS
ENSG00000198844	17	8163559	8275829	386	30	55923	0.94693	0.17184	ARHGEF15	0.525586	MS
ENSG00000184650	17	8193182	8299364	367	28	55923	1.1437	0.12637	ODF4	0.458358	MS
ENSG00000198150	17	8211731	8313538	317	20	55923	0.66117	0.25425	AC135178.1	0.613494	MS
ENSG00000184619	17	8221955	8330029	331	25	55923	0.50494	0.3068	KRBA2	0.657044	MS
ENSG00000263809	17	8221956	8336505	346	26	55923	0.48717	0.31307	RP11-849F2.7	0.663236	MS
ENSG00000161970	17	8230838	8336531	318	25	55923	0.35213	0.36237	RPL26	0.704282	MS
ENSG00000189051	17	8244022	8351144	293	27	55923	0.30904	0.37865	RNF222	0.715784	MS
ENSG00000166579	17	8266449	8443729	306	27	55923	0.81795	0.20669	NDEL1	0.564401	MS
ENSG00000133026	17	8327523	8584079	382	29	55923	0.66725	0.25231	MYH10	0.611256	MS
ENSG00000161973	17	8583252	8698537	417	33	55923	1.5853	0.056444	CCDC42	0.308864	MS
ENSG00000183318	17	8606424	8711877	394	33	55923	1.3596	0.086985	SPDYE4	0.383286	MS
ENSG00000185156	17	8650436	8752667	276	36	55923	-0.394	0.65321	MFSD6L	0.880553	MS
ENSG00000174083	17	8656041	8820994	402	50	55923	-0.88132	0.81093	PIK3R6	0.947419	MS
ENSG00000141506	17	8732233	8919029	463	62	55923	1.3063	0.095718	PIK3R5	0.40337	MS
ENSG00000065320	17	8874859	9197317	1159	116	55923	-0.062153	0.52478	NTN1	0.811032	MS
ENSG00000170310	17	9103788	9529908	1222	130	55923	-0.64168	0.73946	STX8	0.917066	MS
ENSG00000166596	17	9429944	9596776	299	33	55923	1.0206	0.15373	WDR16	0.499629	MS
ENSG00000154914	17	9498015	9683008	483	49	55923	0.55452	0.28961	USP43	0.642045	MS
ENSG00000184544	17	9624751	9744614	492	52	55923	1.1386	0.12743	DHRS7C	0.459825	MS
ENSG00000214978	17	9644544	9775388	557	61	55923	0.813	0.20811	RP11-477N12.3	0.566135	MS
ENSG00000065325	17	9675523	9845419	705	64	55923	0.38368	0.35061	GLP2R	0.695025	MS
ENSG00000109047	17	9749637	9858938	436	42	55923	0.063919	0.47452	RCVRN	0.777048	MS
ENSG00000007237	17	9763926	10151868	1680	183	55923	1.1323	0.12875	GAS7	0.461555	MS
ENSG00000264194	17	9998831	10100277	498	82	55923	1.5711	0.058081	AC000003.2	0.314444	MS
ENSG00000006788	17	10151401	10326447	537	65	55923	0.47375	0.31784	MYH13	0.667915	MS
ENSG00000133020	17	10243639	10375267	248	24	55923	-1.5401	0.93823	MYH8	0.990624	MS
ENSG00000264424	17	10296607	10422876	173	10	55923	-0.57516	0.71741	MYH4	0.907874	MS
ENSG00000109061	17	10345624	10471860	197	12	55923	-0.34239	0.63397	MYH1	0.871793	MS
ENSG00000125414	17	10374465	10503274	225	11	55923	-0.052913	0.5211	MYH2	0.808597	MS
ENSG00000109063	17	10481843	10610626	318	24	55923	-0.77359	0.78041	MYH3	0.934041	MS
ENSG00000133028	17	10533654	10651692	284	15	55923	-1.6357	0.94904	SCO1	0.993249	MS
ENSG00000170222	17	10550911	10664550	249	15	55923	-1.5993	0.94512	ADPRM	0.992613	MS
ENSG00000187824	17	10552332	10683633	265	17	55923	-1.8152	0.96526	TMEM220	0.996713	MS
ENSG00000233670	17	10675792	10791762	325	41	55923	-0.60233	0.72652	PIRT	0.911806	MS
ENSG00000188803	17	11094580	11517380	1300	122	55923	-0.45165	0.67424	SHISA6	0.890686	MS
ENSG00000007174	17	11451748	11923065	1138	98	55923	0.95247	0.17043	DNAH9	0.523635	MS
ENSG00000154957	17	11830756	11950827	228	15	55923	0.069496	0.4723	ZNF18	0.776215	MS
ENSG00000065559	17	11874141	12097147	436	30	55923	-0.2595	0.60237	MAP2K4	0.855962	MS
ENSG00000141052	17	12519207	12722266	583	78	55923	1.2227	0.11072	MYOCD	0.433287	MS
ENSG00000273452	17	12576199	12711542	376	57	55923	0.94687	0.17185	AC005358.1	0.525586	MS
ENSG00000006740	17	12642856	12944960	1141	69	55923	-0.38886	0.65131	ARHGAP44	0.879908	MS
ENSG00000006744	17	12845708	12971504	584	32	55923	-1.4331	0.92409	ELAC2	0.986178	MS
ENSG00000153976	17	13349006	13555244	824	70	55923	-0.3265	0.62798	HS3ST3A1	0.868222	MS
ENSG00000006695	17	13922813	14161994	716	58	55923	-0.0040609	0.50162	COX10	0.795854	MS
ENSG00000223510	17	14088990	14190179	331	37	55923	0.5142	0.30355	CDRT15	0.653794	MS
ENSG00000125430	17	14154400	14302721	566	93	55923	1.6049	0.054262	HS3ST3B1	0.302918	MS
ENSG00000109099	17	15083095	15218643	330	30	55923	0.11632	0.4537	PMP22	0.764219	MS
ENSG00000125409	17	15157128	15294958	416	37	55923	-0.085455	0.53405	TEKT3	0.816751	MS
ENSG00000239704	17	15289332	15456922	495	51	55923	-1.041	0.85106	CDRT4	0.962173	MS
ENSG00000259024	17	15289338	15516875	641	50	55923	-1.1251	0.86972	TVP23C-CDRT4	0.969735	MS
ENSG00000175106	17	15291205	15516909	633	49	55923	-1.2065	0.88618	TVP23C	0.974958	MS
ENSG00000181464	17	15418797	15519590	253	18	55923	-1.465	0.92854	CDRT1	0.987298	MS
ENSG00000241322	17	15418798	15572826	351	27	55923	-1.7357	0.95869	CDRT1	0.995294	MS
ENSG00000251537	17	15424805	15604967	385	32	55923	-1.8704	0.96928	RP11-385D13.1	0.998435	MS
ENSG00000221926	17	15481274	15637625	338	28	55923	-1.1372	0.87228	TRIM16	0.970481	MS
ENSG00000187607	17	15552891	15690874	321	25	55923	0.55264	0.29026	ZNF286A	0.642668	MS
ENSG00000255104	17	15553006	15698092	328	25	55923	0.6076	0.27173	ZNF286A	0.627611	MS
ENSG00000214946	17	15585561	15699476	272	21	55923	0.88542	0.18796	TBC1D26	0.544704	MS
ENSG00000170425	17	15798231	15929060	220	16	55923	0.74699	0.22753	ADORA2B	0.587423	MS
ENSG00000214941	17	15829874	15953031	203	12	55923	0.58205	0.28026	ZSWIM7	0.635019	MS
ENSG00000011295	17	15852694	15998329	247	10	55923	0.41787	0.33802	TTC19	0.684321	MS
ENSG00000141027	17	15882471	16171499	436	10	55923	0.39688	0.34573	NCOR1	0.690452	MS
ENSG00000227782	17	15893505	15993994	166	8	55923	0.49496	0.31032	AC002553.1	0.659877	MS
ENSG00000108474	17	16070505	16302115	372	16	55923	0.58324	0.27986	PIGL	0.634667	MS
ENSG00000166582	17	16195848	16306970	212	18	55923	0.74719	0.22748	CENPV	0.587423	MS
ENSG00000170315	17	16234112	16336059	201	23	55923	0.48074	0.31535	UBB	0.665303	MS
ENSG00000187688	17	16268856	16390317	297	22	55923	0.070617	0.47185	TRPV2	0.776041	MS
ENSG00000181350	17	16294891	16445467	397	40	55923	-0.21658	0.58573	FAM211A	0.847725	MS
ENSG00000141040	17	16404701	16522520	275	20	55923	-0.10834	0.54314	ZNF287	0.820962	MS
ENSG00000197566	17	16474051	16607170	310	12	55923	0.79629	0.21293	ZNF624	0.571377	MS
ENSG00000170160	17	16542851	16757767	236	17	55923	0.56704	0.28534	CCDC144A	0.63841	MS
ENSG00000266302	17	16543575	16757767	235	17	55923	0.57318	0.28326	RP11-219A15.1	0.63658	MS
ENSG00000240505	17	16782849	16925432	609	52	55923	3.3074	0.00047085	TNFRSF13B	0.0122651	MS
ENSG00000133030	17	16895859	17170993	661	36	55923	3.0702	0.0010695	MPRIP	0.0225572	MS
ENSG00000179598	17	17054309	17159629	269	24	55923	2.8085	0.0024887	PLD6	0.0411282	MS
ENSG00000264187	17	17055963	17190499	357	26	55923	2.8232	0.0023771	RP11-45M22.4	0.0401177	MS
ENSG00000154803	17	17065526	17190502	339	26	55923	2.8711	0.0020452	FLCN	0.035973	MS
ENSG00000141030	17	17100141	17234607	412	28	55923	2.652	0.0040007	COPS3	0.0579754	MS
ENSG00000205309	17	17156649	17300977	431	44	55923	1.3978	0.081086	NT5M	0.371002	MS
ENSG00000141026	17	17330300	17446540	330	29	55923	0.44611	0.32776	MED9	0.676582	MS
ENSG00000108551	17	17347751	17449709	264	23	55923	0.80031	0.21177	RASD1	0.569672	MS
ENSG00000133027	17	17358877	17545022	522	30	55923	0.90779	0.182	PEMT	0.536686	MS
ENSG00000108557	17	17534787	17764767	369	25	55923	0.18824	0.42534	RAI1	0.745772	MS
ENSG00000072310	17	17663713	17790325	141	11	55923	0.10925	0.4565	SREBF1	0.765121	MS
ENSG00000175662	17	17696828	17925736	295	8	55923	0.29534	0.38387	TOM1L2	0.719779	MS
ENSG00000171962	17	17826127	17970203	209	9	55923	0.2495	0.40149	LRRC48	0.731063	MS
ENSG00000171953	17	17830723	17992523	239	10	55923	0.050968	0.47968	ATPAF2	0.780019	MS
ENSG00000141034	17	17892606	18021718	202	11	55923	-0.54137	0.70587	GID4	0.903402	MS
ENSG00000108591	17	17941200	18061285	203	15	55923	0.3859	0.34978	DRG2	0.694489	MS
ENSG00000091536	17	17962020	18133116	348	23	55923	2.132	0.016504	MYO15A	0.152857	MS
ENSG00000091542	17	18036392	18163268	266	15	55923	2.9913	0.0013888	ALKBH5	0.027225	MS
ENSG00000131899	17	18078901	18198189	248	20	55923	3.6647	0.0001238	LLGL1	0.0043233	MS
ENSG00000177731	17	18098150	18212230	229	18	55923	4.0406	2.6659e-05	FLII	0.00122913	MS
ENSG00000177427	17	18113848	18219866	203	16	55923	4.2819	9.2648e-06	MIEF2	0.000530223	MS
ENSG00000177302	17	18124742	18268321	322	14	55923	4.2733	9.6296e-06	TOP3A	0.00054783	MS
ENSG00000176994	17	18168624	18276517	258	13	55923	4.3669	6.3005e-06	SMCR8	0.000384692	MS
ENSG00000176974	17	18181187	18316856	311	14	55923	3.8727	5.3824e-05	SHMT1	0.00220494	MS
ENSG00000214860	17	18230976	18342961	197	17	55923	3.1307	0.00087198	EVPLL	0.0195986	MS
ENSG00000171916	17	18330051	18448259	5	2	55923	-2.2542	0.98791	LGALS9C	1	MS
ENSG00000213077	17	18377880	18480160	11	3	55923	-3.2337	0.99939	FAM106A	1	MS
ENSG00000189375	17	18488319	18615263	209	25	55923	0.022752	0.49092	TBC1D28	0.788314	MS
ENSG00000249459	17	18511742	18635575	248	29	55923	-0.28858	0.61355	ZNF286B	0.861203	MS
ENSG00000108448	17	18551311	18689431	330	26	55923	-0.014257	0.50569	TRIM16L	0.797818	MS
ENSG00000171931	17	18597326	18732662	298	23	55923	0.60365	0.27304	FBXW10	0.629335	MS
ENSG00000171928	17	18634308	18760027	270	21	55923	1.6398	0.050528	TVP23B	0.290037	MS
ENSG00000141127	17	18693398	18884581	476	27	55923	2.9807	0.0014379	PRPSAP2	0.027874	MS
ENSG00000154025	17	18803658	18975908	272	40	55923	3.5332	0.00020527	SLC5A10	0.00648342	MS
ENSG00000188522	17	18822102	18958117	217	42	55923	3.3076	0.00047043	FAM83G	0.0122651	MS
ENSG00000154016	17	18873986	19000950	89	17	55923	2.4243	0.0076697	GRAP	0.0905665	MS
ENSG00000072134	17	19068928	19290028	234	12	55923	0.17479	0.43062	EPN2	0.749373	MS
ENSG00000230493	17	19072674	19175839	54	5	55923	0.35927	0.3597	AC106017.1	0.701692	MS
ENSG00000108641	17	19190867	19331495	220	14	55923	0.12333	0.45092	B9D1	0.76267	MS
ENSG00000166484	17	19231034	19336857	162	13	55923	0.26537	0.39536	MAPK7	0.726632	MS
ENSG00000166482	17	19236755	19340553	158	14	55923	0.26883	0.39403	MFAP4	0.725745	MS
ENSG00000128482	17	19264438	19370589	146	15	55923	0.062206	0.4752	RNF112	0.777478	MS
ENSG00000142494	17	19348698	19532347	302	29	55923	2.3713	0.008864	SLC47A1	0.100319	MS
ENSG00000072210	17	19501449	19630911	317	23	55923	1.7565	0.039501	ALDH3A2	0.255245	MS
ENSG00000180638	17	19531601	19672292	362	28	55923	1.7893	0.036781	SLC47A2	0.24524	MS
ENSG00000108602	17	19591297	19702256	238	33	55923	1.7165	0.043036	ALDH3A1	0.266329	MS
ENSG00000083290	17	19624142	19821249	334	21	55923	0.63493	0.26274	ULK2	0.620053	MS
ENSG00000108599	17	19757615	19931656	261	17	55923	0.1106	0.45597	AKAP10	0.765085	MS
ENSG00000128487	17	19862657	20272339	770	16	55923	-0.32736	0.6283	SPECC1	0.868441	MS
ENSG00000170298	17	20302708	20420852	108	10	55923	-0.041668	0.51662	LGALS9B	0.805414	MS
ENSG00000214819	17	20433037	20534224	45	7	55923	1.0227	0.15322	CDRT15L2	0.49868	MS
ENSG00000205212	17	20689760	20849453	319	26	55923	-0.54917	0.70855	CCDC144NL	0.904596	MS
ENSG00000124422	17	20852910	20997073	405	20	55923	-1.0137	0.84463	USP22	0.958986	MS
ENSG00000109016	17	20976677	21146578	319	28	55923	-1.4124	0.92108	DHRS7B	0.98496	MS
ENSG00000178307	17	21050593	21167937	272	36	55923	-0.98803	0.83843	TMEM11	0.957128	MS
ENSG00000154035	17	21092183	21206722	278	41	55923	0.19356	0.42326	C17orf103	0.745492	MS
ENSG00000034152	17	21137984	21268552	211	37	55923	0.60029	0.27416	MAP2K3	0.630272	MS
ENSG00000184185	17	21229509	21373179	114	22	55923	0.89024	0.18667	KCNJ12	0.543318	MS
ENSG00000212719	17	21378051	21527722	177	20	55923	0.19316	0.42342	C17orf51	0.745492	MS
ENSG00000263563	17	21679601	21781762	149	13	55923	0.26835	0.39421	UBBP4	0.725752	MS
ENSG00000256618	17	21972437	22073991	274	20	55923	1.7409	0.040847	MTRNR2L1	0.259276	MS
ENSG00000109046	17	25571102	25690657	283	28	55923	0.26114	0.39699	WSB1	0.728158	MS
ENSG00000141068	17	25733670	26003461	616	40	55923	1.9706	0.024384	KSR1	0.193914	MS
ENSG00000266728	17	25900390	26017803	307	19	55923	0.60184	0.27364	AC015688.3	0.629822	MS
ENSG00000168961	17	25906824	26026586	341	20	55923	0.55652	0.28893	LGALS9	0.641799	MS
ENSG00000007171	17	26033792	26177525	425	34	55923	1.3366	0.09067	NOS2	0.392576	MS
ENSG00000266202	17	26075832	26270391	441	47	55923	1.4623	0.071827	RP1-66C13.4	0.351599	MS
ENSG00000232859	17	26155340	26271778	207	30	55923	0.66264	0.25378	LYRM9	0.613243	MS
ENSG00000087095	17	26318763	26573407	207	37	55923	-0.123	0.54894	NLK	0.825638	MS
ENSG00000268206	17	26588667	26692323	138	27	55923	0.48714	0.31308	AC061975.10	0.663236	MS
ENSG00000109084	17	26596121	26705707	157	23	55923	0.57813	0.28159	TMEM97	0.635519	MS
ENSG00000109083	17	26605352	26712515	158	20	55923	0.6829	0.24734	IFT20	0.606288	MS
ENSG00000109079	17	26612628	26724035	166	17	55923	0.58426	0.27952	TNFAIP1	0.634196	MS
ENSG00000004142	17	26623659	26734545	167	17	55923	0.52353	0.3003	POLDIP2	0.651051	MS
ENSG00000244045	17	26634604	26758716	190	23	55923	0.35158	0.36258	TMEM199	0.704424	MS
ENSG00000109072	17	26641290	26750110	171	20	55923	0.4315	0.33305	VTN	0.681101	MS
ENSG00000273171	17	26641310	26745033	160	18	55923	0.49973	0.30863	CTB-96E2.2	0.658621	MS
ENSG00000004139	17	26641378	26778065	201	25	55923	0.29692	0.38326	SARM1	0.719462	MS
ENSG00000076351	17	26671661	26784215	160	22	55923	0.044439	0.48228	SLC46A1	0.781926	MS
ENSG00000258472	17	26732770	26991215	319	34	55923	1.4959	0.067346	RP11-192H23.4	0.340226	MS
ENSG00000007216	17	26750311	26874799	219	22	55923	1.064	0.14366	SLC13A2	0.483796	MS
ENSG00000109101	17	26783261	26915914	216	25	55923	1.3263	0.092368	FOXN1	0.396724	MS
ENSG00000109103	17	26823725	26929686	129	20	55923	1.9968	0.022923	UNC119	0.186774	MS
ENSG00000087111	17	26830401	26948890	130	22	55923	2.0562	0.019881	PIGS	0.171153	MS
ENSG00000109107	17	26850133	26954282	93	22	55923	1.8523	0.031993	ALDOC	0.227694	MS
ENSG00000076382	17	26854588	26976297	95	21	55923	1.8354	0.033226	SPAG5	0.231744	MS
ENSG00000167524	17	26884982	26991218	62	14	55923	1.433	0.07593	SGK494	0.359884	MS
ENSG00000007202	17	26891458	27022472	76	13	55923	1.1964	0.11578	KIAA0100	0.440067	MS
ENSG00000132581	17	26925374	27039207	68	10	55923	1.1376	0.12764	SDF2	0.460157	MS
ENSG00000109111	17	26939109	27079697	105	13	55923	1.2783	0.10058	SUPT6H	0.412828	MS
ENSG00000167525	17	26980215	27088872	92	12	55923	1.2415	0.10721	PROCA1	0.426164	MS
ENSG00000109113	17	26991299	27095447	93	11	55923	1.2015	0.11477	RAB34	0.4389	MS
ENSG00000198242	17	26996411	27101377	101	12	55923	1.1416	0.1268	RPL23A	0.458768	MS
ENSG00000160606	17	27001366	27104953	101	12	55923	1.08	0.14006	TLCD1	0.478396	MS
ENSG00000160602	17	27002915	27120473	122	12	55923	0.97661	0.16438	NEK8	0.516116	MS
ENSG00000076604	17	27021002	27127974	123	12	55923	0.97854	0.1639	TRAF4	0.515806	MS
ENSG00000173065	17	27032996	27232250	281	15	55923	1.0669	0.143	FAM222B	0.482505	MS
ENSG00000132591	17	27131956	27238085	156	15	55923	1.1341	0.12837	ERAL1	0.461055	MS
ENSG00000132589	17	27156353	27274697	138	18	55923	1.4656	0.07138	FLOT2	0.350686	MS
ENSG00000167536	17	27174799	27280089	114	17	55923	1.6714	0.047318	DHRS13	0.279585	MS
ENSG00000109118	17	27182268	27328789	172	21	55923	1.8661	0.031011	PHF12	0.223596	MS
ENSG00000179761	17	27227531	27434234	308	37	55923	2.8326	0.0023084	PIPOX	0.0391999	MS
ENSG00000063015	17	27231919	27383458	204	34	55923	2.7692	0.0028097	SEZ6	0.044912	MS
ENSG00000196535	17	27350528	27557430	456	33	55923	2.4446	0.0072514	MYO18A	0.0873814	MS
ENSG00000221995	17	27350537	27468537	248	28	55923	2.5816	0.0049169	TIAF1	0.0666197	MS
ENSG00000108255	17	27523881	27631512	272	20	55923	1.2082	0.11348	CRYBA1	0.43704	MS
ENSG00000108256	17	27532854	27671136	338	28	55923	1.1155	0.13232	NUFIP2	0.465887	MS
ENSG00000160551	17	27667482	27928922	428	21	55923	0.22738	0.41006	TAOK1	0.736318	MS
ENSG00000168792	17	27837565	27944155	149	25	55923	0.69769	0.24268	ABHD15	0.602155	MS
ENSG00000167543	17	27843070	27950175	145	26	55923	0.96466	0.16736	TP53I13	0.520068	MS
ENSG00000108262	17	27850487	27971072	152	28	55923	1.3106	0.094989	GIT1	0.402015	MS
ENSG00000198720	17	27866787	27991779	145	28	55923	1.8127	0.03494	ANKRD13B	0.237458	MS
ENSG00000167549	17	27891774	27999925	124	21	55923	1.9103	0.02805	CORO6	0.21214	MS
ENSG00000141298	17	27902956	28307294	449	19	55923	2.6234	0.0043531	SSH2	0.0611834	MS
ENSG00000176927	17	28206218	28485470	317	11	55923	2.5393	0.0055541	EFCAB5	0.07229	MS
ENSG00000126653	17	28392539	28563493	220	10	55923	2.6098	0.0045301	NSRP1	0.062799	MS
ENSG00000108576	17	28471337	28613020	197	19	55923	2.4253	0.0076471	SLC6A4	0.0904443	MS
ENSG00000108578	17	28525218	28669074	222	23	55923	1.1697	0.12105	BLMH	0.449053	MS
ENSG00000182271	17	28593351	28711077	197	17	55923	0.23858	0.40572	TMIGD1	0.733481	MS
ENSG00000108582	17	28655923	28847007	246	15	55923	-0.6217	0.73293	CPD	0.914187	MS
ENSG00000108587	17	28754380	28904610	203	15	55923	0.038268	0.48474	GOSR1	0.783793	MS
ENSG00000266733	17	28834130	28940511	187	17	55923	-0.071399	0.52846	TBC1D29	0.812546	MS
ENSG00000176390	17	29046406	29201794	459	5	55923	0.85024	0.1976	CRLF3	0.555541	MS
ENSG00000176208	17	29108988	29272887	347	8	55923	1.0312	0.15122	ATAD5	0.495334	MS
ENSG00000172171	17	29174354	29283838	182	9	55923	1.1108	0.13332	TEFM	0.467193	MS
ENSG00000184060	17	29183362	29336340	245	15	55923	0.91705	0.17956	ADAP2	0.533377	MS
ENSG00000181481	17	29245803	29376929	164	11	55923	0.67972	0.24834	RNF135	0.607215	MS
ENSG00000196712	17	29371945	29759134	501	17	55923	0.087027	0.46532	NF1	0.771438	MS
ENSG00000126861	17	29549031	29674557	134	7	55923	0.19061	0.42441	OMG	0.745673	MS
ENSG00000185862	17	29580784	29691130	122	7	55923	0.22291	0.4118	EVI2B	0.737539	MS
ENSG00000265118	17	29582231	29695849	127	7	55923	0.23255	0.40806	CTD-2370N5.3	0.735428	MS
ENSG00000126860	17	29594578	29698902	117	6	55923	0.28549	0.38763	EVI2A	0.721976	MS
ENSG00000131242	17	29668642	29915236	655	66	55923	-0.13807	0.55491	RAB11FIP4	0.828885	MS
ENSG00000228768	17	29848161	29952678	404	59	55923	-0.42916	0.6661	AC003101.1	0.886346	MS
ENSG00000172301	17	30128883	30236356	268	21	55923	-1.6826	0.95377	COPRS	0.994544	MS
ENSG00000108651	17	30137923	30278784	323	21	55923	-1.6683	0.95237	UTP6	0.993895	MS
ENSG00000178691	17	30214037	30378064	304	9	55923	-1.0451	0.85201	SUZ12	0.962395	MS
ENSG00000185158	17	30284891	30430523	242	8	55923	-0.64486	0.74049	LRRC37B	0.917347	MS
ENSG00000214708	17	30418245	30520154	149	6	55923	-0.065026	0.52592	AC090616.2	0.811338	MS
ENSG00000126858	17	30419473	30630393	388	28	55923	-0.69045	0.75505	RHOT1	0.924356	MS
ENSG00000269402	17	30456379	30556885	121	7	55923	-0.43858	0.66952	AC116407.2	0.888615	MS
ENSG00000141314	17	30543195	30701680	341	38	55923	-0.80667	0.79007	RHBDL3	0.937736	MS
ENSG00000108666	17	30601584	30727042	253	25	55923	-0.50234	0.69228	C17orf75	0.897026	MS
ENSG00000010244	17	30627136	30758905	195	20	55923	-0.0020654	0.50082	ZNF207	0.795648	MS
ENSG00000108671	17	30721279	30860336	174	27	55923	-1.1036	0.86512	PSMD11	0.968201	MS
ENSG00000176749	17	30763637	30868274	162	32	55923	-1.5995	0.94515	CDK5R1	0.992613	MS
ENSG00000176658	17	30769540	31254195	884	62	55923	-1.9342	0.97346	MYO1D	0.999474	MS
ENSG00000006042	17	31204928	31322124	330	26	55923	-0.086162	0.53433	TMEM98	0.816751	MS
ENSG00000141316	17	31247394	31374895	435	51	55923	-0.35489	0.63866	SPACA3	0.873788	MS
ENSG00000108684	17	31290105	32551983	4216	311	55923	0.26713	0.39468	ASIC2	0.726111	MS
ENSG00000268024	17	32531900	32632306	317	24	55923	1.5809	0.056955	AC005549.3	0.310563	MS
ENSG00000108691	17	32532304	32634222	319	25	55923	1.5297	0.063049	CCL2	0.328644	MS
ENSG00000108688	17	32547240	32649261	292	23	55923	1.2328	0.10883	CCL7	0.42923	MS
ENSG00000172156	17	32562687	32665353	303	23	55923	1.048	0.14731	CCL11	0.489431	MS
ENSG00000108700	17	32596055	32698421	346	32	55923	0.95049	0.17093	CCL8	0.524163	MS
ENSG00000181374	17	32633471	32735629	404	35	55923	0.45964	0.32289	CCL13	0.671654	MS
ENSG00000108702	17	32637347	32740250	399	36	55923	0.47185	0.31852	CCL1	0.668032	MS
ENSG00000197322	17	32851142	32956388	308	45	55923	-0.16666	0.56618	C17orf102	0.836451	MS
ENSG00000181291	17	32857768	33016337	515	89	55923	-0.088131	0.53511	TMEM132E	0.816895	MS
ENSG00000132141	17	33204878	33358097	187	27	55923	1.2721	0.10167	CCT6B	0.414639	MS
ENSG00000198783	17	33238549	33340205	124	22	55923	1.5168	0.064661	ZNF830	0.332752	MS
ENSG00000005156	17	33257513	33382083	120	21	55923	1.717	0.042993	LIG3	0.266234	MS
ENSG00000092871	17	33283009	33466338	173	26	55923	1.5379	0.062033	RFFL	0.326055	MS
ENSG00000267618	17	33288368	33498512	229	37	55923	1.539	0.061904	RAD51L3-RFFL	0.325819	MS
ENSG00000185379	17	33376811	33498541	156	33	55923	1.4285	0.076578	RAD51D	0.361614	MS
ENSG00000073598	17	33398598	33507751	171	33	55923	1.3798	0.083825	FNDC8	0.376986	MS
ENSG00000073536	17	33405772	33519334	196	34	55923	1.3842	0.083143	NLE1	0.374975	MS
ENSG00000141161	17	33424836	33566364	334	32	55923	1.5394	0.061853	UNC45B	0.325708	MS
ENSG00000164729	17	33469539	33571412	306	28	55923	1.4743	0.070206	SLC35G3	0.347731	MS
ENSG00000166750	17	33520055	33650674	438	44	55923	1.2012	0.11483	SLFN5	0.4389	MS
ENSG00000172716	17	33627324	33750720	427	37	55923	0.29604	0.3836	SLFN11	0.719747	MS
ENSG00000172123	17	33688079	33810302	386	41	55923	0.094699	0.46228	SLFN12	0.769276	MS
ENSG00000154760	17	33712115	33825856	375	45	55923	0.36817	0.35637	SLFN13	0.700379	MS
ENSG00000205045	17	33741268	33914880	545	62	55923	0.24548	0.40304	SLFN12L	0.732045	MS
ENSG00000236320	17	33825144	33935117	337	31	55923	0.1552	0.43833	SLFN14	0.753882	MS
ENSG00000108733	17	33851814	33955882	341	26	55923	0.016696	0.49334	PEX12	0.790631	MS
ENSG00000006125	17	33855065	34103436	701	32	55923	-0.16709	0.56635	AP2B1	0.836451	MS
ENSG00000141150	17	34008668	34120540	257	26	55923	-0.21814	0.58634	RASL10B	0.848143	MS
ENSG00000132139	17	34021530	34129897	229	28	55923	-0.076664	0.53055	GAS2L2	0.814257	MS
ENSG00000129270	17	34033268	34172711	283	24	55923	-0.0022966	0.50092	MMP28	0.795659	MS
ENSG00000154768	17	34037916	34142098	218	24	55923	-0.039783	0.51587	C17orf50	0.804871	MS
ENSG00000172660	17	34086459	34241619	306	12	55923	0.45592	0.32422	TAF15	0.673252	MS
ENSG00000172653	17	34131955	34245895	248	10	55923	0.43743	0.3309	C17orf66	0.679667	MS
ENSG00000161570	17	34148495	34257797	247	9	55923	0.46583	0.32067	CCL5	0.669923	MS
ENSG00000187456	17	34195070	34307777	391	24	55923	-0.29275	0.61515	RDM1	0.861914	MS
ENSG00000161572	17	34211522	34320703	403	33	55923	-0.49926	0.6912	LYZL6	0.896535	MS
ENSG00000161573	17	34253529	34358532	440	42	55923	-0.54816	0.70821	CCL16	0.904283	MS
ENSG00000213494	17	34260327	34379100	477	47	55923	-0.72075	0.76447	CCL14	0.928033	MS
ENSG00000266956	17	34260692	34367306	455	44	55923	-0.59448	0.7239	CTB-186H2.3	0.910683	MS
ENSG00000161574	17	34260692	34378660	477	47	55923	-0.72075	0.76447	CCL15-CCL14	0.928033	MS
ENSG00000267596	17	34273476	34379084	426	41	55923	-0.64751	0.74135	CCL15	0.917748	MS
ENSG00000167236	17	34290096	34395005	376	37	55923	-0.76991	0.77932	CCL23	0.933823	MS
ENSG00000006074	17	34341640	34449392	403	41	55923	-0.40148	0.65597	CCL18	0.881958	MS
ENSG00000006075	17	34365602	34467515	391	34	55923	-0.57582	0.71763	CCL3	0.907944	MS
ENSG00000129277	17	34380983	34483014	369	31	55923	-0.37866	0.64753	CCL4	0.87813	MS
ENSG00000224226	17	34443061	34553996	124	20	55923	0.19332	0.42336	TBC1D3B	0.745492	MS
ENSG00000256515	17	34472268	34574157	4	1	55923	1.9058	0.028336	CCL3L3	0.212814	MS
ENSG00000234972	17	34530902	34807050	1	1	55923	0.70084	0.2417	TBC1D3C	0.601331	MS
ENSG00000242384	17	34531086	34858061	101	18	55923	4.2151	1.2481e-05	TBC1D3H	0.000679789	MS
ENSG00000161583	17	34695936	34858104	101	18	55923	4.2151	1.2481e-05	TBC1D3G	0.000679789	MS
ENSG00000108278	17	34792473	34905154	182	22	55923	4.1286	1.8246e-05	ZNHIT3	0.000915739	MS
ENSG00000141140	17	34801477	34949284	253	20	55923	4.5344	2.8877e-06	MYO19	0.00020581	MS
ENSG00000184886	17	34840847	34945159	173	14	55923	4.2504	1.0671e-05	PIGW	0.000601719	MS
ENSG00000005955	17	34850737	34996278	291	20	55923	4.0068	3.0767e-05	GGNBP2	0.00139778	MS
ENSG00000108272	17	34898228	35007235	249	28	55923	3.945	3.9908e-05	DHRS11	0.00173355	MS
ENSG00000129282	17	34908001	35015407	253	27	55923	3.6534	0.00012938	MRM1	0.00446128	MS
ENSG00000132130	17	35244084	35351917	253	45	55923	-0.15202	0.56042	LHX1	0.832833	MS
ENSG00000108270	17	35256175	35464171	335	42	55923	0.19318	0.42341	AATF	0.745492	MS
ENSG00000132142	17	35391923	35816909	645	39	55923	0.44567	0.32792	ACACA	0.676664	MS
ENSG00000167230	17	35682928	35799662	218	29	55923	0.81189	0.20843	C17orf78	0.566196	MS
ENSG00000108264	17	35716965	35889835	385	22	55923	0.82009	0.20608	TADA2A	0.56394	MS
ENSG00000161326	17	35799937	35923603	261	20	55923	0.7891	0.21503	DUSP14	0.573348	MS
ENSG00000006114	17	35824900	36019544	316	28	55923	0.36903	0.35605	SYNRG	0.700273	MS
ENSG00000141141	17	35919787	36053493	194	38	55923	-1.0725	0.85825	DDX52	0.964532	MS
ENSG00000108753	17	35996435	36155237	411	91	55923	0.083547	0.46671	HNF1B	0.77229	MS
ENSG00000185128	17	36233971	36344915	56	5	55923	-0.31218	0.62255	TBC1D3F	0.865674	MS
ENSG00000197681	17	36287711	36408166	6	3	55923	0.17028	0.43239	TBC1D3	0.750812	MS
ENSG00000174093	17	36287717	36471858	96	8	55923	0.51718	0.30251	RP11-1407O15.2	0.653375	MS
ENSG00000174100	17	36402989	36529101	170	14	55923	0.27798	0.39052	MRPL45	0.723446	MS
ENSG00000188888	17	36431413	36549730	186	18	55923	-0.15162	0.56026	GPR179	0.832748	MS
ENSG00000174111	17	36458111	36606019	313	29	55923	-0.62591	0.73431	SOCS7	0.914703	MS
ENSG00000225485	17	36534662	36718628	503	56	55923	-0.65066	0.74237	ARHGAP23	0.917799	MS
ENSG00000017373	17	36636251	36812183	441	50	55923	-0.53222	0.70271	SRCIN1	0.901414	MS
ENSG00000179294	17	36777961	36881187	216	34	55923	-0.91517	0.81995	C17orf96	0.951636	MS
ENSG00000108292	17	36811795	36936056	222	41	55923	0.99485	0.15991	MLLT6	0.510116	MS
ENSG00000269094	17	36834086	36934451	178	37	55923	1.1141	0.13262	AC006449.1	0.465927	MS
ENSG00000230055	17	36836488	36941297	185	38	55923	1.1443	0.12624	CISD3	0.458358	MS
ENSG00000056661	17	36840150	36956070	215	42	55923	0.99451	0.15999	PCGF2	0.51018	MS
ENSG00000227450	17	36855613	36956969	200	39	55923	0.929	0.17645	CTB-58E17.5	0.530495	MS
ENSG00000108294	17	36858989	36970484	234	42	55923	0.7543	0.22533	PSMB3	0.584861	MS
ENSG00000141720	17	36871942	37006379	339	41	55923	0.4248	0.33549	PIP4K2B	0.683449	MS
ENSG00000108296	17	36906687	37031734	334	33	55923	0.41606	0.33868	CWC25	0.684862	MS
ENSG00000214556	17	36941341	37047708	294	32	55923	0.35298	0.36205	C17orf98	0.704192	MS
ENSG00000125691	17	36954118	37060096	301	41	55923	0.69007	0.24507	RPL23	0.604324	MS
ENSG00000002834	17	36976112	37128023	371	54	55923	1.092	0.13741	LASP1	0.473732	MS
ENSG00000204952	17	37042685	37173655	248	35	55923	1.1254	0.13021	FBXO47	0.462808	MS
ENSG00000161381	17	37169556	37360647	581	42	55923	0.67161	0.25092	PLXDC1	0.610255	MS
ENSG00000141748	17	37263147	37373737	338	39	55923	1.1797	0.11906	ARL5C	0.445824	MS
ENSG00000067191	17	37279709	37403956	319	43	55923	1.3263	0.09237	CACNB1	0.396724	MS
ENSG00000108298	17	37306536	37410980	237	43	55923	1.5629	0.059033	RPL19	0.317413	MS
ENSG00000141750	17	37316789	37432125	227	36	55923	1.4078	0.079592	STAC2	0.367519	MS
ENSG00000108306	17	37365384	37608776	427	14	55923	-0.50568	0.69346	FBXL20	0.897398	MS
ENSG00000125686	17	37510538	37657539	244	10	55923	-0.81665	0.79293	MED1	0.938899	MS
ENSG00000167258	17	37567764	37771160	343	14	55923	-0.7974	0.78739	CDK12	0.937047	MS
ENSG00000171532	17	37709789	37816030	199	22	55923	-1.3654	0.91394	NEUROD2	0.984387	MS
ENSG00000131771	17	37732993	37842879	246	23	55923	-1.2024	0.8854	PPP1R1B	0.974958	MS
ENSG00000131748	17	37743318	37869737	249	21	55923	-0.88538	0.81202	STARD3	0.947942	MS
ENSG00000173991	17	37770440	37872808	211	18	55923	-0.72557	0.76595	TCAP	0.928432	MS
ENSG00000141744	17	37774234	37876728	199	17	55923	-0.6288	0.73526	PNMT	0.915014	MS
ENSG00000161395	17	37777375	37903050	224	19	55923	-0.073952	0.52948	PGAP3	0.813071	MS
ENSG00000141736	17	37794167	37936679	227	21	55923	1.059	0.1448	ERBB2	0.485858	MS
ENSG00000141741	17	37834749	37937040	121	13	55923	1.7555	0.039585	MIEN1	0.255444	MS
ENSG00000141738	17	37844180	37953544	135	11	55923	1.9942	0.023064	GRB7	0.187533	MS
ENSG00000161405	17	37871198	38070441	390	11	55923	2.7491	0.002988	IKZF3	0.0468022	MS
ENSG00000186075	17	37974417	38084149	276	10	55923	3.2165	0.00064878	ZPBP2	0.0156853	MS
ENSG00000073605	17	38010848	38126107	333	17	55923	3.1139	0.00092323	GSDMB	0.0202751	MS
ENSG00000172057	17	38027294	38133854	310	17	55923	3.0149	0.0012852	ORMDL3	0.025855	MS
ENSG00000204913	17	38047727	38151000	310	19	55923	2.3409	0.0096185	LRRC3C	0.105895	MS
ENSG00000167914	17	38069226	38184019	373	20	55923	1.1446	0.12618	GSDMA	0.458341	MS
ENSG00000108344	17	38087050	38204213	360	17	55923	0.53696	0.29565	PSMD3	0.646896	MS
ENSG00000108342	17	38121614	38224066	272	14	55923	-0.45006	0.67367	CSF3	0.890485	MS
ENSG00000008838	17	38125350	38267468	329	25	55923	0.023749	0.49053	MED24	0.788038	MS
ENSG00000126351	17	38164543	38300120	256	31	55923	0.65178	0.25727	THRA	0.615751	MS
ENSG00000126368	17	38199040	38306978	177	32	55923	1.0679	0.14278	NR1D1	0.482187	MS
ENSG00000188895	17	38228551	38343042	174	20	55923	1.3661	0.085961	MSL1	0.381122	MS
ENSG00000108349	17	38246571	38378436	226	23	55923	1.2582	0.10416	CASC3	0.4205	MS
ENSG00000108352	17	38283263	38401908	196	19	55923	0.84472	0.19913	RAPGEFL1	0.557494	MS
ENSG00000171475	17	38325556	38490388	252	15	55923	0.51208	0.3043	WIPF2	0.65464	MS
ENSG00000094804	17	38393885	38509171	146	14	55923	0.43295	0.33253	CDC6	0.680973	MS
ENSG00000131759	17	38415444	38563094	208	15	55923	0.81467	0.20763	RARA	0.565599	MS
ENSG00000266208	17	38466907	38570945	152	11	55923	1.0163	0.15474	CTD-2267D19.3	0.501212	MS
ENSG00000183153	17	38467235	38570067	149	11	55923	1.0263	0.15238	GJD3	0.497603	MS
ENSG00000131747	17	38494768	38624202	242	20	55923	1.0972	0.13628	TOP2A	0.471447	MS
ENSG00000141753	17	38549702	38663983	245	35	55923	0.63152	0.26385	IGFBP4	0.621122	MS
ENSG00000131746	17	38582080	38707849	281	36	55923	0.57847	0.28147	TNS4	0.635519	MS
ENSG00000126353	17	38660021	38771724	197	35	55923	1.4718	0.070542	CCR7	0.348614	MS
ENSG00000073584	17	38731214	38854760	242	19	55923	0.99051	0.16096	SMARCE1	0.510915	MS
ENSG00000264058	17	38735049	38871393	285	19	55923	1.1055	0.13446	KRT222	0.46913	MS
ENSG00000213424	17	38760917	38871433	239	16	55923	0.87742	0.19013	KRT222	0.546585	MS
ENSG00000167916	17	38804243	38910002	273	27	55923	1.1828	0.11845	KRT24	0.44457	MS
ENSG00000204897	17	38854273	38961584	305	41	55923	0.85706	0.19571	KRT25	0.553308	MS
ENSG00000186393	17	38872490	38978414	302	36	55923	0.44046	0.3298	KRT26	0.678831	MS
ENSG00000171446	17	38883060	38988786	298	36	55923	-0.0067946	0.50271	KRT27	0.796228	MS
ENSG00000173908	17	38898455	39006211	294	32	55923	-0.85672	0.8042	KRT28	0.944141	MS
ENSG00000186395	17	38924369	39028847	283	27	55923	-0.95916	0.83126	KRT10	0.955565	MS
ENSG00000167920	17	38925358	39042522	321	27	55923	-1.1251	0.86973	TMEM99	0.969735	MS
ENSG00000187242	17	38967555	39073462	289	27	55923	-1.5373	0.93789	KRT12	0.990624	MS
ENSG00000171431	17	38982193	39091479	306	33	55923	-2.1345	0.9836	KRT20	1	MS
ENSG00000108244	17	39028948	39143886	451	31	55923	-2.7643	0.99715	KRT23	1	MS
ENSG00000196859	17	39064669	39173144	528	24	55923	-1.1927	0.88351	KRT39	0.974494	MS
ENSG00000204889	17	39083968	39193387	537	21	55923	-0.90142	0.81632	KRT40	0.950046	MS
ENSG00000212899	17	39099686	39200385	496	23	55923	-0.87411	0.80897	KRTAP3-3	0.946583	MS
ENSG00000212900	17	39105447	39206138	491	23	55923	-0.84785	0.80174	KRTAP3-2	0.943573	MS
ENSG00000212901	17	39114773	39225576	539	24	55923	-1.0448	0.85195	KRTAP3-1	0.962384	MS
ENSG00000221852	17	39132278	39233454	478	27	55923	-0.93005	0.82383	KRTAP1-5	0.953715	MS
ENSG00000204887	17	39135949	39236356	457	28	55923	-0.80478	0.78953	KRTAP1-4	0.937558	MS
ENSG00000221880	17	39140142	39241107	458	26	55923	-0.60399	0.72707	KRTAP1-3	0.912204	MS
ENSG00000188581	17	39146811	39247713	492	27	55923	-0.39788	0.65464	KRTAP1-1	0.881551	MS
ENSG00000212725	17	39152793	39253568	489	26	55923	-0.13467	0.55356	KRTAP2-1	0.828393	MS
ENSG00000214518	17	39160750	39261482	495	24	55923	0.016857	0.49328	KRTAP2-2	0.790601	MS
ENSG00000212724	17	39165495	39266344	506	18	55923	0.20758	0.41778	KRTAP2-3	0.74198	MS
ENSG00000213417	17	39171369	39272131	536	19	55923	0.33422	0.36911	KRTAP2-4	0.708991	MS
ENSG00000240871	17	39190459	39291396	548	17	55923	0.58038	0.28083	KRTAP4-7	0.635357	MS
ENSG00000204880	17	39203233	39304393	537	13	55923	0.72867	0.2331	KRTAP4-8	0.593807	MS
ENSG00000241241	17	39207754	39308461	518	12	55923	0.8289	0.20358	KRTAP4-16P	0.56175	MS
ENSG00000212722	17	39211584	39312740	513	11	55923	0.85543	0.19616	KRTAP4-9	0.553601	MS
ENSG00000212721	17	39223433	39324606	476	12	55923	0.97878	0.16384	KRTAP4-11	0.515787	MS
ENSG00000213416	17	39229343	39330419	487	13	55923	0.96346	0.16766	KRTAP4-12	0.520693	MS
ENSG00000198090	17	39245685	39346739	455	16	55923	0.9186	0.17915	KRTAP4-6	0.533377	MS
ENSG00000198271	17	39255178	39356054	388	15	55923	0.9477	0.17164	KRTAP4-5	0.525363	MS
ENSG00000171396	17	39265910	39366983	322	15	55923	0.89037	0.18663	KRTAP4-4	0.543318	MS
ENSG00000196156	17	39273484	39374424	286	15	55923	0.79742	0.2126	KRTAP4-3	0.570864	MS
ENSG00000244537	17	39283698	39384460	245	17	55923	0.41156	0.34033	KRTAP4-2	0.686105	MS
ENSG00000198443	17	39290354	39391594	241	16	55923	0.40994	0.34092	KRTAP4-1	0.686423	MS
ENSG00000240542	17	39294697	39396891	272	13	55923	0.32095	0.37412	KRTAP9-1	0.711972	MS
ENSG00000239886	17	39332900	39433904	207	13	55923	0.31713	0.37557	KRTAP9-2	0.712843	MS
ENSG00000204873	17	39338715	39439705	167	12	55923	0.4037	0.34322	KRTAP9-3	0.688091	MS
ENSG00000187272	17	39344297	39445256	144	11	55923	0.48777	0.31286	KRTAP9-8	0.663146	MS
ENSG00000241595	17	39355939	39456904	124	9	55923	0.28504	0.38781	KRTAP9-4	0.722031	MS
ENSG00000198083	17	39361636	39462616	118	9	55923	0.29642	0.38346	KRTAP9-9	0.719626	MS
ENSG00000212659	17	39371591	39472893	140	9	55923	0.26749	0.39455	KRTAP9-6	0.726067	MS
ENSG00000180386	17	39381911	39482949	142	8	55923	0.087936	0.46496	KRTAP9-7	0.771358	MS
ENSG00000212658	17	39408078	39509103	139	12	55923	-0.085037	0.53388	KRTAP29-1	0.816751	MS
ENSG00000212657	17	39413952	39515505	150	12	55923	-0.050976	0.52033	KRTAP16-1	0.808106	MS
ENSG00000186860	17	39421173	39521947	157	13	55923	-0.0097448	0.50389	KRTAP17-1	0.79688	MS
ENSG00000006059	17	39452344	39557064	221	18	55923	0.16373	0.43497	KRT33A	0.752221	MS
ENSG00000131738	17	39469746	39576052	244	22	55923	0.24599	0.40285	KRT33B	0.73201	MS
ENSG00000131737	17	39483902	39588655	236	24	55923	0.35961	0.35957	KRT34	0.701692	MS
ENSG00000094796	17	39499976	39603844	295	19	55923	0.47305	0.31809	KRT31	0.667915	MS
ENSG00000108417	17	39527005	39630775	425	23	55923	1.1384	0.12747	KRT37	0.459825	MS
ENSG00000171360	17	39542698	39647173	448	20	55923	1.1466	0.12577	KRT38	0.457285	MS
ENSG00000108759	17	39566063	39673681	462	22	55923	1.3101	0.09508	KRT32	0.402223	MS
ENSG00000197079	17	39582941	39687392	439	25	55923	1.5237	0.063797	KRT35	0.330219	MS
ENSG00000126337	17	39592388	39698798	427	28	55923	1.6455	0.049933	KRT36	0.287828	MS
ENSG00000171401	17	39607233	39711957	357	27	55923	1.8144	0.034804	KRT13	0.236786	MS
ENSG00000171346	17	39619995	39728781	289	27	55923	1.8226	0.034181	KRT15	0.234991	MS
ENSG00000171345	17	39629869	39734560	243	34	55923	1.4094	0.079354	KRT19	0.366883	MS
ENSG00000171403	17	39672096	39778310	227	13	55923	1.0713	0.14203	KRT9	0.48084	MS
ENSG00000186847	17	39688531	39793173	212	12	55923	0.90704	0.18219	KRT14	0.536963	MS
ENSG00000186832	17	39716030	39822151	237	16	55923	0.87656	0.19036	KRT16	0.546864	MS
ENSG00000128422	17	39725689	39831094	308	17	55923	0.57012	0.2843	KRT17	0.637431	MS
ENSG00000173801	17	39725692	39993183	799	48	55923	2.2872	0.011093	JUP	0.11679	MS
ENSG00000173812	17	39795137	39898920	387	18	55923	0.8563	0.19592	EIF1	0.553309	MS
ENSG00000184502	17	39818578	39922221	391	22	55923	0.59024	0.27752	GAST	0.632699	MS
ENSG00000173805	17	39823994	39940896	424	28	55923	0.78289	0.21684	HAP1	0.575532	MS
ENSG00000141696	17	39908199	40018856	297	26	55923	2.7972	0.0025774	LEPREL4	0.042162	MS
ENSG00000141756	17	39918932	40029465	289	23	55923	3.2137	0.00065519	FKBP10	0.0157718	MS
ENSG00000141698	17	39931335	40042523	283	19	55923	2.9355	0.0016649	NT5C3B	0.0309597	MS
ENSG00000161594	17	39941937	40054636	279	13	55923	2.8146	0.0024415	KLHL10	0.0408195	MS
ENSG00000178502	17	39959797	40071684	263	10	55923	2.7156	0.0033078	KLHL11	0.0503261	MS
ENSG00000131473	17	39973161	40136795	347	17	55923	2.9245	0.0017252	ACLY	0.0318647	MS
ENSG00000173786	17	40068759	40179749	174	20	55923	3.3597	0.00039011	CNP	0.0108394	MS
ENSG00000168259	17	40078451	40223394	229	25	55923	2.812	0.0024617	DNAJC7	0.0410041	MS
ENSG00000168256	17	40113400	40227659	186	22	55923	2.3916	0.008388	NKIRAS2	0.0963155	MS
ENSG00000187595	17	40127594	40267383	239	35	55923	2.4076	0.0080291	ZNF385C	0.0934632	MS
ENSG00000108771	17	40203422	40314751	242	31	55923	2.7379	0.003092	DHX58	0.0479999	MS
ENSG00000108773	17	40215126	40323376	230	29	55923	2.7026	0.0034399	KAT2A	0.0519289	MS
ENSG00000267261	17	40221692	40356934	225	28	55923	2.8379	0.0022707	CTD-2132N18.3	0.0387998	MS
ENSG00000197723	17	40224756	40325371	201	24	55923	2.7078	0.0033865	HSPB9	0.0512843	MS
ENSG00000108774	17	40226994	40357035	208	25	55923	2.8086	0.0024877	RAB5C	0.0411282	MS
ENSG00000089558	17	40258909	40383296	166	20	55923	2.9105	0.0018041	KCNH4	0.0327612	MS
ENSG00000161610	17	40286078	40387470	115	21	55923	3.2878	0.00050479	HCRT	0.0129845	MS
ENSG00000167925	17	40290817	40396531	110	24	55923	3.7446	9.0323e-05	GHDC	0.00331738	MS
ENSG00000173757	17	40301186	40478725	214	22	55923	4.748	1.0274e-06	STAT5B	8.79344e-05	MS
ENSG00000126561	17	40389565	40513961	186	14	55923	5.8103	3.1183e-09	STAT5A	5.80428e-07	MS
ENSG00000168610	17	40415342	40590586	350	21	55923	6.8074	4.9679e-12	STAT3	2.97639e-09	MS
ENSG00000177469	17	40504470	40625535	289	21	55923	6.2588	1.9394e-10	PTRF	5.31174e-08	MS
ENSG00000033627	17	40560862	40724629	303	19	55923	2.8737	0.0020288	ATP6V0A1	0.035783	MS
ENSG00000108784	17	40638190	40746467	152	15	55923	2.2354	0.012697	NAGLU	0.12785	MS
ENSG00000108786	17	40651232	40757231	150	13	55923	1.9914	0.023221	HSD17B1	0.188083	MS
ENSG00000068120	17	40663485	40768295	152	12	55923	1.8049	0.035544	COASY	0.24037	MS
ENSG00000108788	17	40669086	40775257	164	12	55923	1.772	0.038198	MLX	0.250713	MS
ENSG00000131470	17	40674333	40779849	168	11	55923	1.7364	0.041246	PSMC3IP	0.260403	MS
ENSG00000141699	17	40681531	40812641	218	12	55923	1.7532	0.039788	FAM134C	0.255631	MS
ENSG00000131462	17	40711694	40817252	168	9	55923	1.7339	0.041467	TUBG1	0.261155	MS
ENSG00000037042	17	40761323	40869024	147	11	55923	1.6555	0.048912	TUBG2	0.28455	MS
ENSG00000068137	17	40769932	40879048	145	11	55923	1.6548	0.048985	PLEKHH3	0.284674	MS
ENSG00000184451	17	40780907	40885935	130	11	55923	1.6154	0.053111	CCR10	0.298868	MS
ENSG00000108797	17	40784631	40901832	134	12	55923	1.5064	0.065982	CNTNAP1	0.336443	MS
ENSG00000108799	17	40802293	40947071	128	13	55923	1.1125	0.13297	EZH1	0.466342	MS
ENSG00000131477	17	40860465	40965059	65	10	55923	0.74102	0.22934	RAMP2	0.589319	MS
ENSG00000131475	17	40875454	40981617	54	12	55923	0.87532	0.1907	VPS25	0.547624	MS
ENSG00000126562	17	40882696	40998954	54	16	55923	0.99343	0.16025	WNK4	0.510353	MS
ENSG00000183978	17	40897165	41000722	47	16	55923	0.68269	0.2474	COA3	0.606309	MS
ENSG00000176563	17	40900810	41013605	49	18	55923	0.657	0.25559	CNTD1	0.615131	MS
ENSG00000126581	17	40912152	41035367	51	20	55923	0.61074	0.27069	BECN1	0.626562	MS
ENSG00000131467	17	40926402	41045774	48	19	55923	0.63463	0.26284	PSME3	0.620053	MS
ENSG00000131480	17	40946617	41052724	50	20	55923	0.41026	0.34081	AOC2	0.686418	MS
ENSG00000131471	17	40953201	41060147	67	17	55923	0.17618	0.43008	AOC3	0.748826	MS
ENSG00000131482	17	41002814	41115386	108	22	55923	0.55491	0.28948	G6PC	0.642045	MS
ENSG00000266967	17	41052543	41166515	139	18	55923	0.43068	0.33335	AARSD1	0.681247	MS
ENSG00000108825	17	41052543	41182545	156	18	55923	0.32602	0.37221	PTGES3L-AARSD1	0.711131	MS
ENSG00000267060	17	41070105	41182545	123	12	55923	0.30227	0.38122	PTGES3L	0.718173	MS
ENSG00000198863	17	41082582	41195707	122	10	55923	0.047458	0.48107	RUNDC1	0.781136	MS
ENSG00000131469	17	41100290	41204976	126	10	55923	-0.026132	0.51042	RPL27	0.800996	MS
ENSG00000068079	17	41108742	41216473	146	11	55923	-0.088825	0.53539	IFI35	0.816895	MS
ENSG00000108828	17	41116622	41227140	164	11	55923	-0.13379	0.55322	VAT1	0.828102	MS
ENSG00000108830	17	41127258	41234057	172	10	55923	-0.14418	0.55732	RND2	0.830866	MS
ENSG00000012048	17	41146312	41327500	310	8	55923	0.023882	0.49047	BRCA1	0.788038	MS
ENSG00000188554	17	41272498	41413708	260	4	55923	-0.0045878	0.50183	NBR1	0.795854	MS
ENSG00000184988	17	41313854	41422061	189	3	55923	-0.32025	0.62561	TMEM106A	0.866695	MS
ENSG00000175906	17	41426327	41528505	240	27	55923	2.8384	0.0022667	ARL4D	0.0387921	MS
ENSG00000067596	17	41511233	41671831	297	14	55923	1.1275	0.12977	DHX8	0.462358	MS
ENSG00000175832	17	41555212	41706988	295	21	55923	-0.045541	0.51816	ETV4	0.806173	MS
ENSG00000005102	17	41667756	41789322	304	30	55923	-1.3772	0.91577	MEOX1	0.984387	MS
ENSG00000167941	17	41781099	41886156	237	24	55923	0.85267	0.19692	SOST	0.554574	MS
ENSG00000108861	17	41793489	41906356	238	22	55923	0.82017	0.20606	DUSP3	0.56394	MS
ENSG00000231256	17	41807803	41914980	212	19	55923	0.56064	0.28752	C17orf105	0.640805	MS
ENSG00000161647	17	41828167	41960538	250	20	55923	-0.44188	0.67071	MPP3	0.889455	MS
ENSG00000161649	17	41874516	41990997	231	19	55923	-0.5107	0.69522	CD300LG	0.898264	MS
ENSG00000108852	17	41902725	42037068	329	22	55923	-0.98052	0.83659	MPP2	0.956874	MS
ENSG00000267496	17	41944576	42045326	278	21	55923	-0.95198	0.82945	FAM215A	0.955193	MS
ENSG00000261514	17	41965731	42066327	280	24	55923	-1.2447	0.89338	RP11-527L4.2	0.976992	MS
ENSG00000108849	17	41968172	42069836	286	24	55923	-1.3034	0.90378	PPY	0.980604	MS
ENSG00000131096	17	41980106	42131837	387	32	55923	-0.50595	0.69355	PYY	0.897398	MS
ENSG00000161653	17	42031914	42136431	232	26	55923	0.11199	0.45542	NAGS	0.764965	MS
ENSG00000091947	17	42038556	42151314	234	25	55923	0.13032	0.44816	TMEM101	0.76023	MS
ENSG00000161654	17	42062003	42194987	240	23	55923	0.061914	0.47532	LSM12	0.777478	MS
ENSG00000141349	17	42098103	42203709	161	18	55923	-0.14622	0.55812	G6PC3	0.831387	MS
ENSG00000108840	17	42104114	42251070	229	23	55923	-0.20381	0.58075	HDAC5	0.845931	MS
ENSG00000125319	17	42169274	42289844	195	16	55923	-0.41175	0.65974	C17orf53	0.884032	MS
ENSG00000161664	17	42197815	42306451	180	16	55923	-0.35626	0.63918	ASB16	0.874	MS
ENSG00000168591	17	42214338	42319099	166	17	55923	-0.54399	0.70678	TMUB2	0.903585	MS
ENSG00000087152	17	42219173	42327481	182	18	55923	-0.62954	0.7355	ATXN7L3	0.915014	MS
ENSG00000108312	17	42232401	42348994	215	26	55923	-0.66934	0.74836	UBTF	0.921105	MS
ENSG00000004939	17	42275753	42395509	258	38	55923	0.77582	0.21893	SLC4A1	0.577985	MS
ENSG00000214921	17	42275758	42377236	222	37	55923	0.61506	0.26926	AC003102.1	0.624819	MS
ENSG00000268413	17	42285297	42405825	266	38	55923	0.67176	0.25087	AC003043.1	0.610255	MS
ENSG00000108309	17	42335781	42446039	240	38	55923	1.0437	0.14832	RUNDC3A	0.490867	MS
ENSG00000013306	17	42346993	42452238	220	33	55923	1.1057	0.13442	SLC25A39	0.46913	MS
ENSG00000030582	17	42372614	42480470	177	28	55923	0.33729	0.36795	GRN	0.708059	MS
ENSG00000161682	17	42380583	42491243	164	27	55923	0.26427	0.39579	FAM171A2	0.727037	MS
ENSG00000005961	17	42399548	42516873	163	22	55923	0.40691	0.34204	ITGA2B	0.687159	MS
ENSG00000186566	17	42422652	42630798	282	16	55923	0.63376	0.26312	GPATCH8	0.620631	MS
ENSG00000180340	17	42584925	42686907	278	27	55923	2.9659	0.0015091	FZD2	0.0289904	MS
ENSG00000180336	17	42683762	42817676	306	24	55923	2.0529	0.020043	C17orf104	0.172007	MS
ENSG00000180329	17	42700437	42817147	233	22	55923	2.03	0.021179	CCDC43	0.178079	MS
ENSG00000161692	17	42735976	42879632	246	31	55923	1.8226	0.034182	DBF4B	0.234991	MS
ENSG00000073670	17	42786399	42909214	248	32	55923	1.94	0.026189	ADAM11	0.202582	MS
ENSG00000182963	17	42825816	42958184	312	25	55923	1.8735	0.030497	GJC1	0.222036	MS
ENSG00000131097	17	42873721	42977848	257	20	55923	1.6716	0.047297	HIGD1B	0.279585	MS
ENSG00000108883	17	42877311	43027030	395	28	55923	1.7325	0.041596	EFTUD2	0.261468	MS
ENSG00000167131	17	42926510	43032758	309	27	55923	1.6266	0.051909	CCDC103	0.294194	MS
ENSG00000214447	17	42927135	43032758	308	27	55923	1.6312	0.051422	FAM187A	0.292367	MS
ENSG00000131095	17	42932376	43044305	336	28	55923	1.7715	0.038235	GFAP	0.25087	MS
ENSG00000186185	17	42952077	43075082	374	37	55923	2.3222	0.01011	KIF18B	0.109554	MS
ENSG00000131094	17	42987061	43095439	310	36	55923	2.4667	0.0068175	C1QL1	0.0833579	MS
ENSG00000172992	17	43050708	43188473	410	33	55923	1.5514	0.060404	DCAKD	0.321774	MS
ENSG00000136448	17	43078978	43236384	431	36	55923	1.1342	0.12835	NMT1	0.461055	MS
ENSG00000161714	17	43136335	43260721	327	32	55923	1.184	0.11821	PLCD3	0.444203	MS
ENSG00000181513	17	43159967	43271548	257	31	55923	1.2863	0.099173	ACBD4	0.409861	MS
ENSG00000186834	17	43174684	43279468	230	40	55923	1.4552	0.072809	HEXIM1	0.354332	MS
ENSG00000168517	17	43188067	43297407	236	41	55923	1.9184	0.027533	HEXIM2	0.209469	MS
ENSG00000184922	17	43248811	43374687	272	36	55923	3.5497	0.00019285	FMNL1	0.00619317	MS
ENSG00000184361	17	43281760	43389479	224	32	55923	3.7359	9.3526e-05	SPATA32	0.00341466	MS
ENSG00000159314	17	43421275	43561787	307	19	55923	1.3263	0.092373	ARHGAP27	0.396724	MS
ENSG00000225190	17	43463266	43618115	287	8	55923	1.3167	0.093975	PLEKHM1	0.399931	MS
ENSG00000120088	17	43649267	43963194	1029	10	55923	2.5225	0.0058267	CRHR1	0.0748144	MS
ENSG00000185294	17	43872256	43974438	578	8	55923	2.5638	0.0051768	SPPL2C	0.0690645	MS
ENSG00000186868	17	43921748	44155700	1257	5	55923	2.5497	0.0053901	MAPT	0.0711701	MS
ENSG00000256762	17	44026616	44127060	488	5	55923	2.4941	0.0063131	STH	0.0792112	MS
ENSG00000120071	17	44057282	44352733	1398	6	55923	2.3105	0.010431	KANSL1	0.11136	MS
ENSG00000228696	17	44302150	44489130	315	5	55923	2.0035	0.022563	ARL17B	0.184468	MS
ENSG00000176681	17	44320099	44465160	255	4	55923	2.0248	0.021446	LRRC37A	0.179111	MS
ENSG00000073969	17	44618035	44884830	179	16	55923	2.3692	0.0089136	NSF	0.100694	MS
ENSG00000108379	17	44789872	44960520	312	37	55923	2.7993	0.0025606	WNT3	0.0420226	MS
ENSG00000158955	17	44860567	45014096	353	43	55923	2.5912	0.0047822	WNT9B	0.0653488	MS
ENSG00000108433	17	44950483	45155003	596	23	55923	2.0041	0.022529	GOSR2	0.184269	MS
ENSG00000262633	17	44950499	45174520	652	25	55923	2.0534	0.020015	RP11-156P1.2	0.171938	MS
ENSG00000179673	17	45005523	45106614	343	19	55923	2.1297	0.016597	RPRML	0.153274	MS
ENSG00000004897	17	45145069	45316788	419	38	55923	0.94538	0.17223	CDC27	0.526298	MS
ENSG00000198336	17	45227812	45351045	357	44	55923	1.9679	0.024538	MYL4	0.194478	MS
ENSG00000259207	17	45281212	45471658	605	38	55923	4.3722	6.1514e-06	ITGB3	0.000379692	MS
ENSG00000259753	17	45281263	45471658	604	38	55923	4.3894	5.6834e-06	ITGB3	0.000357253	MS
ENSG00000178852	17	45350656	45568678	633	27	55923	4.8357	6.6353e-07	EFCAB13	5.91684e-05	MS
ENSG00000141279	17	45550308	45750642	355	15	55923	6.5263	3.371e-11	NPEPPS	1.37508e-08	MS
ENSG00000108424	17	45676842	45812871	221	23	55923	6.5853	2.2703e-11	KPNB1	1.00487e-08	MS
ENSG00000198933	17	45721447	45839416	246	31	55923	6.201	2.8051e-10	TBKBP1	7.36704e-08	MS
ENSG00000073861	17	45760610	45873485	296	23	55923	5.0326	2.4194e-07	TBX21	2.4938e-05	MS
ENSG00000006025	17	45834738	45949200	367	35	55923	2.6229	0.0043591	OSBPL7	0.0611834	MS
ENSG00000159111	17	45850638	45958900	344	33	55923	2.7835	0.002689	MRPL10	0.0435786	MS
ENSG00000141294	17	45858993	45965079	331	30	55923	2.2999	0.010728	LRRC46	0.113634	MS
ENSG00000141295	17	45865058	45968699	317	31	55923	2.1377	0.016272	SCRN2	0.15157	MS
ENSG00000189120	17	45872279	45983240	344	31	55923	1.9927	0.023146	SP6	0.187952	MS
ENSG00000167182	17	45923516	46056323	345	29	55923	1.7427	0.040696	SP2	0.258695	MS
ENSG00000108439	17	45968872	46075654	264	20	55923	1.1441	0.1263	PNPO	0.458358	MS
ENSG00000167183	17	45979333	46085244	253	20	55923	1.0373	0.1498	PRR15L	0.492595	MS
ENSG00000108465	17	45995176	46109140	274	22	55923	0.89045	0.18661	CDK5RAP3	0.543318	MS
ENSG00000005243	17	46053533	46165392	282	25	55923	0.95811	0.169	COPZ2	0.522002	MS
ENSG00000082641	17	46075691	46188849	295	23	55923	1.1926	0.1165	NFE2L1	0.441062	MS
ENSG00000108468	17	46097414	46228883	349	22	55923	1.2024	0.11461	CBX1	0.438583	MS
ENSG00000002919	17	46130719	46250436	301	17	55923	1.1202	0.13132	SNX11	0.464656	MS
ENSG00000141293	17	46160802	46557637	944	32	55923	0.78841	0.21523	SKAP1	0.573402	MS
ENSG00000120094	17	46555888	46658359	281	21	55923	-0.20537	0.58136	HOXB1	0.846273	MS
ENSG00000173917	17	46568256	46673441	275	21	55923	-0.21689	0.58585	HOXB2	0.84782	MS
ENSG00000120093	17	46576232	46732274	426	39	55923	-0.43374	0.66776	HOXB3	0.887446	MS
ENSG00000182742	17	46602875	46707473	256	28	55923	-0.49301	0.689	HOXB4	0.895798	MS
ENSG00000120075	17	46618619	46721323	269	30	55923	-0.48039	0.68452	HOXB5	0.893919	MS
ENSG00000108511	17	46621639	46732354	295	32	55923	-0.56835	0.7151	HOXB6	0.907481	MS
ENSG00000260027	17	46634594	46760934	356	35	55923	-0.70037	0.75815	HOXB7	0.92562	MS
ENSG00000120068	17	46638739	46742478	294	31	55923	-0.5053	0.69333	HOXB8	0.897398	MS
ENSG00000170689	17	46648518	46753839	306	31	55923	-0.60789	0.72837	HOXB9	0.912581	MS
ENSG00000159182	17	46749084	46849884	275	39	55923	-0.6183	0.73181	PRAC1	0.913369	MS
ENSG00000159184	17	46752125	46856540	292	39	55923	-0.63207	0.73633	HOXB13	0.915257	MS
ENSG00000170703	17	46789597	46944576	388	33	55923	0.50354	0.30729	TTLL6	0.657372	MS
ENSG00000136436	17	46858350	46993884	335	20	55923	0.65432	0.25645	CALCOCO2	0.615342	MS
ENSG00000159199	17	46920127	47023233	279	14	55923	-0.24832	0.59806	ATP5G1	0.853711	MS
ENSG00000159202	17	46935731	47056418	362	16	55923	-0.6778	0.75105	UBE2Z	0.922371	MS
ENSG00000159210	17	46956678	47072479	340	18	55923	-0.76271	0.77718	SNF8	0.933265	MS
ENSG00000159224	17	46985916	47095958	295	20	55923	-1.2032	0.88555	GIP	0.974958	MS
ENSG00000159217	17	47024774	47183012	336	32	55923	-0.51845	0.69793	IGF2BP1	0.899365	MS
ENSG00000167080	17	47159822	47297351	402	38	55923	-0.3546	0.63856	B4GALNT2	0.873788	MS
ENSG00000167083	17	47230153	47337936	291	27	55923	1.3088	0.095308	GNGT2	0.402566	MS
ENSG00000108798	17	47237589	47350587	314	28	55923	1.6899	0.045519	ABI3	0.274095	MS
ENSG00000173868	17	47250724	47358128	289	28	55923	2.0136	0.022027	PHOSPHO1	0.182027	MS
ENSG00000198740	17	47316568	47489835	430	25	55923	2.8875	0.0019414	ZNF652	0.0344688	MS
ENSG00000262039	17	47398102	47604350	560	70	55923	1.8202	0.034363	RP11-81K2.1	0.23512	MS
ENSG00000167085	17	47431414	47542246	289	39	55923	1.0234	0.15306	PHB	0.498465	MS
ENSG00000064300	17	47522655	47642379	307	55	55923	-0.48546	0.68633	NGFR	0.894685	MS
ENSG00000182575	17	47603220	47711189	167	38	55923	-0.57464	0.71723	NXPH3	0.907874	MS
ENSG00000121067	17	47626246	47805596	247	46	55923	-0.54369	0.70667	SPOP	0.903585	MS
ENSG00000121073	17	47728305	47836376	125	30	55923	-0.2752	0.60842	SLC35B1	0.858703	MS
ENSG00000121104	17	47737694	47916542	190	36	55923	-0.68562	0.75352	FAM117A	0.923688	MS
ENSG00000136504	17	47815917	47956458	152	23	55923	-0.79794	0.78755	KAT7	0.937047	MS
ENSG00000176358	17	47865671	47975379	179	27	55923	-0.68348	0.75285	TAC4	0.92324	MS
ENSG00000108813	17	47996334	48102321	357	69	55923	-1.0472	0.85251	DLX4	0.962585	MS
ENSG00000064195	17	48017369	48122588	379	63	55923	-1.0509	0.85334	DLX3	0.96299	MS
ENSG00000005884	17	48083332	48217845	388	52	55923	2.2179	0.013281	ITGA3	0.132203	MS
ENSG00000005882	17	48122101	48239516	265	30	55923	2.7644	0.002851	PDK2	0.0454359	MS
ENSG00000167100	17	48137404	48257246	262	37	55923	2.6325	0.0042382	SAMD14	0.0601887	MS
ENSG00000108819	17	48161104	48277991	266	44	55923	2.2724	0.01153	PPP1R9B	0.119038	MS
ENSG00000108823	17	48191575	48303292	219	53	55923	1.4962	0.067305	SGCA	0.340108	MS
ENSG00000108821	17	48210650	48328993	275	53	55923	0.745	0.22813	COL1A1	0.587835	MS
ENSG00000167105	17	48298767	48408844	358	66	55923	0.47276	0.31819	TMEM92	0.667915	MS
ENSG00000015532	17	48373453	48490499	430	30	55923	0.14597	0.44197	XYLT2	0.755883	MS
ENSG00000108826	17	48395218	48500575	389	20	55923	-0.20575	0.58151	MRPL27	0.846273	MS
ENSG00000154920	17	48400581	48508844	386	21	55923	-0.28487	0.61213	EME1	0.860197	MS
ENSG00000108829	17	48402420	48524914	428	27	55923	-0.13484	0.55363	LRRC59	0.828393	MS
ENSG00000167107	17	48453519	48602206	390	36	55923	-0.22232	0.58797	ACSF2	0.848965	MS
ENSG00000136457	17	48491857	48596327	228	27	55923	0.1886	0.4252	CHAD	0.745772	MS
ENSG00000136444	17	48506161	48613336	261	25	55923	-0.065964	0.5263	RSAD1	0.811338	MS
ENSG00000136449	17	48535745	48658862	307	36	55923	-1.4108	0.92084	MYCBPAP	0.984942	MS
ENSG00000049283	17	48559904	48671111	311	36	55923	-2.9006	0.99814	EPN3	1	MS
ENSG00000006282	17	48570419	48683213	312	37	55923	-3.0006	0.99865	SPATA20	1	MS
ENSG00000006283	17	48588429	48754835	458	64	55923	-1.1721	0.87941	CACNA1G	0.973017	MS
ENSG00000108846	17	48662138	48819613	365	55	55923	-0.91304	0.81939	ABCC3	0.951355	MS
ENSG00000154945	17	48720551	48835285	251	38	55923	-0.6112	0.72947	ANKRD40	0.912908	MS
ENSG00000108848	17	48746905	48883574	320	40	55923	-1.2482	0.89403	LUC7L3	0.977215	MS
ENSG00000173714	17	48862011	48969709	297	26	55923	0.11559	0.45399	WFIKKN2	0.764307	MS
ENSG00000141232	17	48889584	48995339	276	24	55923	0.27106	0.39317	TOB1	0.725181	MS
ENSG00000008294	17	48989535	49248226	470	37	55923	-0.43059	0.66662	SPAG9	0.886682	MS
ENSG00000239672	17	49180897	49289789	262	24	55923	1.5528	0.06023	NME1	0.321483	MS
ENSG00000243678	17	49180920	49299108	274	24	55923	1.6374	0.050769	NME1-NME2	0.290267	MS
ENSG00000011052	17	49180951	49299105	274	24	55923	1.6374	0.050769	NME2	0.290267	MS
ENSG00000011258	17	49204786	49387524	464	26	55923	2.3287	0.0099378	MBTD1	0.107948	MS
ENSG00000011260	17	49287889	49425297	327	19	55923	2.5804	0.0049344	UTP18	0.0667624	MS
ENSG00000154975	17	49657674	50287377	1500	90	55923	0.81132	0.20859	CA10	0.566443	MS
ENSG00000226364	17	50889481	51026948	599	27	55923	1.5366	0.062195	AC102948.2	0.326328	MS
ENSG00000227011	17	51012880	51115012	308	20	55923	0.05675	0.47737	C17orf112	0.778375	MS
ENSG00000141200	17	51850239	51952573	366	30	55923	-0.902	0.81647	KIF2B	0.950094	MS
ENSG00000141198	17	52926748	53089310	563	44	55923	-1.2521	0.89473	TOM1L1	0.977218	MS
ENSG00000166260	17	52979263	53096146	333	16	55923	-0.47998	0.68438	COX11	0.893919	MS
ENSG00000166263	17	52996088	53291646	718	21	55923	-0.7549	0.77484	STXBP4	0.932825	MS
ENSG00000108924	17	53292373	53452426	437	63	55923	-1.4582	0.92761	HLF	0.986834	MS
ENSG00000108960	17	53419974	53549353	330	43	55923	-0.28389	0.61175	MMD	0.860048	MS
ENSG00000166292	17	53746988	53859482	268	25	55923	0.98402	0.16255	TMEM100	0.513496	MS
ENSG00000141179	17	53778340	53970191	475	27	55923	-1.4758	0.93	PCTP	0.987515	MS
ENSG00000153930	17	54138319	54639020	1162	74	55923	2.9408	0.0016369	ANKFN1	0.0305576	MS
ENSG00000183691	17	54621060	54722951	177	23	55923	1.8042	0.035599	NOG	0.240488	MS
ENSG00000214226	17	54819274	54966134	360	24	55923	-0.49048	0.6881	C17orf67	0.89557	MS
ENSG00000153933	17	54861460	54996036	296	22	55923	-0.67583	0.75043	DGKE	0.922052	MS
ENSG00000121060	17	54915270	55041399	250	40	55923	-1.1318	0.87114	TRIM25	0.970346	MS
ENSG00000121058	17	54965548	55088415	226	33	55923	-0.51036	0.6951	COIL	0.898191	MS
ENSG00000121064	17	55005466	55134129	347	52	55923	-0.59712	0.72479	SCPEP1	0.91105	MS
ENSG00000121057	17	55112453	55248710	474	62	55923	1.151	0.12487	AKAP1	0.456294	MS
ENSG00000153944	17	55283212	55812046	1546	192	55923	-1.3929	0.91817	MSI2	0.98453	MS
ENSG00000166329	17	55771842	55872673	401	56	55923	-0.2458	0.59708	CCDC182	0.853378	MS
ENSG00000181610	17	55866842	55977417	392	38	55923	-0.38663	0.65048	MRPS23	0.879195	MS
ENSG00000180891	17	55888604	56082684	505	69	55923	0.68755	0.24587	CUEDC1	0.604956	MS
ENSG00000136451	17	55998910	56115620	240	39	55923	0.89423	0.1856	VEZF1	0.542248	MS
ENSG00000266086	17	56016399	56132614	200	24	55923	0.70229	0.24125	RP11-159D12.5	0.601331	MS
ENSG00000136450	17	56030721	56134707	165	17	55923	0.14363	0.44289	SRSF1	0.756242	MS
ENSG00000264364	17	56110776	56222897	209	29	55923	0.95166	0.17064	DYNLL2	0.523975	MS
ENSG00000141194	17	56182494	56283517	260	33	55923	-0.50974	0.69488	OR4D1	0.898088	MS
ENSG00000255713	17	56197017	56297940	249	39	55923	-0.31355	0.62307	OR4D2	0.865824	MS
ENSG00000121053	17	56220098	56332535	253	30	55923	1.4092	0.079389	EPX	0.366883	MS
ENSG00000011143	17	56232803	56346966	244	36	55923	1.3672	0.085779	MKS1	0.381122	MS
ENSG00000167419	17	56245909	56395879	332	36	55923	3.3484	0.00040641	LPO	0.0110993	MS
ENSG00000005381	17	56297217	56408296	233	31	55923	3.7924	7.4609e-05	MPO	0.0028551	MS
ENSG00000005379	17	56328592	56456152	282	30	55923	3.7826	7.761e-05	BZRAP1	0.00294641	MS
ENSG00000213246	17	56372539	56480454	234	33	55923	3.561	0.0001847	SUPT4H1	0.00596139	MS
ENSG00000108375	17	56379861	56544956	291	30	55923	3.4359	0.00029531	RNF43	0.00863909	MS
ENSG00000176160	17	56447528	56615745	226	20	55923	2.509	0.0060539	HSF5	0.0769154	MS
ENSG00000108389	17	56516898	56645266	185	18	55923	1.9089	0.028137	MTMR4	0.212212	MS
ENSG00000108387	17	56547611	56668179	175	17	55923	1.7606	0.039157	2024-09-04	0.254136	MS
ENSG00000181013	17	56568948	56671729	152	16	55923	1.3866	0.082779	C17orf47	0.374528	MS
ENSG00000121101	17	56584039	56819416	420	20	55923	0.86157	0.19446	TEX14	0.55257	MS
ENSG00000108384	17	56719934	56861703	234	19	55923	0.53434	0.29655	RAD51C	0.64762	MS
ENSG00000175175	17	56783230	57108983	426	18	55923	0.52863	0.29853	PPM1E	0.649933	MS
ENSG00000108395	17	57009999	57234282	270	15	55923	0.013879	0.49446	TRIM37	0.791265	MS
ENSG00000182628	17	57137312	57282630	200	22	55923	-1.0925	0.8627	SKA2	0.967176	MS
ENSG00000068489	17	57182860	57332066	228	19	55923	-1.2528	0.89486	PRR11	0.977218	MS
ENSG00000265303	17	57224927	57342587	205	14	55923	-1.0433	0.85159	CTD-2510F5.6	0.962317	MS
ENSG00000167447	17	57236761	57342608	195	14	55923	-0.99842	0.84096	SMG8	0.957928	MS
ENSG00000153982	17	57247828	57403328	321	22	55923	1.5542	0.060064	GDPD1	0.321213	MS
ENSG00000175155	17	57359050	57529090	383	39	55923	3.1451	0.00083013	YPEL2	0.0189242	MS
ENSG00000108406	17	57592886	57735706	180	11	55923	3.8426	6.0871e-05	DHX40	0.00244146	MS
ENSG00000141367	17	57647219	57823671	212	13	55923	4.1693	1.528e-05	CLTC	0.000800405	MS
ENSG00000141378	17	57701997	57834987	173	12	55923	4.5406	2.8048e-06	PTRH2	0.000203324	MS
ENSG00000062716	17	57734553	57969616	319	15	55923	5.8834	2.0096e-09	VMP1	3.81466e-07	MS
ENSG00000108423	17	57886851	58020304	194	13	55923	6.1001	5.2992e-10	TUBD1	1.22405e-07	MS
ENSG00000108443	17	57920447	58077925	200	14	55923	6.1174	4.7545e-10	RPS6KB1	1.13942e-07	MS
ENSG00000267318	17	57968269	58100462	123	11	55923	5.9409	1.4169e-09	RP11-178C3.1	2.92095e-07	MS
ENSG00000189050	17	57979601	58092122	107	10	55923	5.9165	1.6444e-09	RNFT1	3.284e-07	MS
ENSG00000068097	17	58070555	58206292	121	8	55923	0.67112	0.25107	HEATR6	0.610334	MS
ENSG00000167434	17	58177297	58298260	126	14	55923	1.6966	0.04489	CA4	0.272211	MS
ENSG00000170832	17	58206455	58549831	262	12	55923	2.0309	0.021133	USP32	0.177937	MS
ENSG00000141371	17	58419790	58558782	87	5	55923	1.8214	0.034273	C17orf64	0.235092	MS
ENSG00000062725	17	58470520	58653580	115	13	55923	1.3016	0.09653	APPBP2	0.40506	MS
ENSG00000267772	17	58591908	58713984	67	9	55923	-0.38228	0.64887	RP11-15E18.4	0.878436	MS
ENSG00000170836	17	58627544	58791849	52	9	55923	-0.40611	0.65767	PPM1D	0.882725	MS
ENSG00000141376	17	58704814	59520199	1104	65	55923	-1.4977	0.93289	BCAS3	0.988293	MS
ENSG00000121068	17	59427257	59536827	230	38	55923	-1.0061	0.84282	TBX2	0.958566	MS
ENSG00000187013	17	59439112	59540641	211	33	55923	-1.0218	0.84655	C17orf82	0.959904	MS
ENSG00000121075	17	59479765	59612471	252	41	55923	-1.1074	0.86593	TBX4	0.968645	MS
ENSG00000253506	17	59617794	59718563	246	30	55923	0.64489	0.2595	NACA2	0.616864	MS
ENSG00000136492	17	59708627	59990882	421	23	55923	-0.20624	0.5817	BRIP1	0.846273	MS
ENSG00000108506	17	59892731	60055377	230	22	55923	-0.28302	0.61142	INTS2	0.859906	MS
ENSG00000108510	17	59969966	60192643	304	18	55923	-0.3055	0.62001	MED13	0.863924	MS
ENSG00000270033	17	60299848	60410276	291	21	55923	0.061742	0.47538	RP11-51L5.7	0.777478	MS
ENSG00000172421	17	60397579	60543837	257	25	55923	-0.78768	0.78456	EFCAB3	0.936578	MS
ENSG00000087995	17	60451228	60577454	117	13	55923	-0.67049	0.74873	METTL2A	0.921105	MS
ENSG00000146872	17	60486019	60742842	243	15	55923	-0.77264	0.78013	TLK2	0.933905	MS
ENSG00000011028	17	60654762	60820958	265	30	55923	-1.4436	0.92558	MRC2	0.986607	MS
ENSG00000173838	17	60728675	60935705	454	39	55923	-2.5947	0.99527	2024-03-10	1	MS
ENSG00000170921	17	61036917	61555060	718	23	55923	1.4043	0.08011	TANC2	0.368926	MS
ENSG00000008283	17	61459665	61573739	136	21	55923	0.9196	0.17889	CYB561	0.532949	MS
ENSG00000159640	17	61504422	61649205	234	30	55923	0.07161	0.47146	ACE	0.775782	MS
ENSG00000264813	17	61512184	61649209	229	29	55923	0.052419	0.4791	ACE	0.779803	MS
ENSG00000173826	17	61550695	61676338	180	20	55923	-1.2023	0.88537	KCNH6	0.974958	MS
ENSG00000136485	17	61577822	61721639	154	17	55923	0.14984	0.44044	DCAF7	0.754962	MS
ENSG00000136463	17	61628231	61735725	81	6	55923	1.1162	0.13217	TACO1	0.465887	MS
ENSG00000198909	17	61649775	61823663	165	9	55923	1.4468	0.07398	MAP3K3	0.35601	MS
ENSG00000136490	17	61723262	61828532	134	7	55923	1.5041	0.066283	LIMD2	0.33715	MS
ENSG00000266173	17	61730192	61869330	203	8	55923	1.5287	0.063167	STRADA	0.328997	MS
ENSG00000125695	17	61730205	61879457	217	8	55923	1.5236	0.063803	RP11-51F16.8	0.330219	MS
ENSG00000108588	17	61772610	61903711	210	8	55923	1.4385	0.075144	CCDC47	0.358693	MS
ENSG00000198231	17	61800963	61946677	279	6	55923	1.4307	0.076256	DDX42	0.361021	MS
ENSG00000108592	17	61846793	61957372	240	6	55923	1.3691	0.085486	FTSJ3	0.380538	MS
ENSG00000087191	17	61854512	61959379	220	6	55923	1.3691	0.085488	PSMC5	0.380538	MS
ENSG00000108604	17	61859444	61970425	263	6	55923	1.3214	0.093192	SMARCD2	0.398456	MS
ENSG00000213218	17	61899372	62001126	260	7	55923	1.173	0.12039	CSH2	0.448439	MS
ENSG00000136487	17	61907578	62009295	265	8	55923	1.1304	0.12915	GH2	0.461959	MS
ENSG00000136488	17	61922275	62024021	268	10	55923	1.0414	0.14885	CSH1	0.491551	MS
ENSG00000204414	17	61936957	62046198	286	17	55923	0.90494	0.18275	CSHL1	0.537769	MS
ENSG00000259384	17	61944560	62046179	249	17	55923	0.92665	0.17705	GH1	0.530495	MS
ENSG00000007312	17	61956100	62059714	232	22	55923	0.80965	0.20907	CD79B	0.567426	MS
ENSG00000007314	17	61965914	62100278	233	31	55923	0.44336	0.32875	SCN4A	0.677793	MS
ENSG00000224383	17	62025711	62131664	151	29	55923	-0.10807	0.54303	C17orf72	0.820875	MS
ENSG00000108622	17	62029954	62147994	172	32	55923	-0.40472	0.65716	ICAM2	0.882597	MS
ENSG00000178607	17	62066502	62258179	325	33	55923	-0.42475	0.66449	ERN1	0.885802	MS
ENSG00000136478	17	62174587	62390661	493	33	55923	1.1988	0.1153	TEX2	0.439682	MS
ENSG00000271605	17	62411569	62514760	98	8	55923	-1.997	0.97709	MILR1	1	MS
ENSG00000256525	17	62423902	62543154	127	9	55923	-2.097	0.982	POLG2	1	MS
ENSG00000108654	17	62445734	62554317	144	10	55923	-2.0779	0.98114	DDX5	1	MS
ENSG00000258890	17	62452706	62588579	193	11	55923	-1.8987	0.9712	CEP95	0.998608	MS
ENSG00000108854	17	62488413	62708186	298	12	55923	-1.0848	0.86098	SMURF2	0.966152	MS
ENSG00000176809	17	62800430	62965598	17	5	55923	-0.20272	0.58032	LRRC37A3	0.845497	MS
ENSG00000120063	17	62956833	63102957	273	27	55923	0.91563	0.17993	GNA13	0.533749	MS
ENSG00000108370	17	63083549	63273821	685	43	55923	0.19615	0.42225	RGS9	0.744851	MS
ENSG00000168646	17	63474681	63607765	353	56	55923	-0.6341	0.73699	AXIN2	0.915634	MS
ENSG00000266076	17	63484220	63687151	535	53	55923	-0.50862	0.69449	CTD-2535L24.2	0.897947	MS
ENSG00000154240	17	63581656	64238202	2290	37	55923	1.2238	0.11052	CEP112	0.432868	MS
ENSG00000091583	17	64158151	64302643	641	29	55923	1.7117	0.043477	APOH	0.267847	MS
ENSG00000154229	17	64248754	64856861	2161	135	55923	0.55015	0.29111	PRKCA	0.643436	MS
ENSG00000075429	17	64781235	64931603	562	73	55923	-0.66534	0.74708	CACNG5	0.920443	MS
ENSG00000075461	17	64911026	65079514	536	74	55923	-0.25303	0.59988	CACNG4	0.854577	MS
ENSG00000214167	17	64977509	65078198	273	45	55923	-0.31919	0.62521	AC005544.1	0.866564	MS
ENSG00000108878	17	64990706	65102909	269	37	55923	-0.62423	0.73376	CACNG1	0.914412	MS
ENSG00000198265	17	65016554	65292105	546	26	55923	-0.12088	0.54811	HELZ	0.824897	MS
ENSG00000197170	17	65284032	65412743	280	36	55923	0.34145	0.36638	PSMD12	0.707425	MS
ENSG00000154217	17	65323575	65743372	1112	119	55923	-0.080114	0.53193	PITPNC1	0.815327	MS
ENSG00000130935	17	65663949	65790647	319	23	55923	-0.08175	0.53258	NOL11	0.815936	MS
ENSG00000171634	17	65771640	66030494	452	13	55923	-1.6404	0.94953	BPTF	0.993249	MS
ENSG00000186665	17	65937217	66039765	168	9	55923	-0.90293	0.81672	C17orf58	0.950269	MS
ENSG00000182481	17	65981635	66092958	220	10	55923	-0.61414	0.73044	KPNA2	0.913043	MS
ENSG00000196704	17	66193715	66303297	453	36	55923	-0.0059992	0.50239	AMZ2	0.79615	MS
ENSG00000141337	17	66205323	66468872	849	82	55923	0.060132	0.47603	ARSG	0.777843	MS
ENSG00000108932	17	66213167	66337408	428	43	55923	0.75635	0.22472	SLC16A6	0.584412	MS
ENSG00000070540	17	66367089	66503654	402	42	55923	-0.47197	0.68153	WIPI1	0.89357	MS
ENSG00000108946	17	66457921	66597460	324	37	55923	-0.28478	0.61209	PRKAR1A	0.860197	MS
ENSG00000108950	17	66481254	66647530	358	45	55923	-0.24329	0.59611	FAM20A	0.852922	MS
ENSG00000269657	17	66489369	66592970	229	35	55923	0.062672	0.47501	AC079210.1	0.777437	MS
ENSG00000141338	17	66813433	67001533	502	37	55923	1.0259	0.15246	ABCA8	0.49778	MS
ENSG00000154258	17	66920629	67107205	386	27	55923	2.4958	0.0062836	ABCA9	0.0789444	MS
ENSG00000154262	17	67024843	67188029	300	16	55923	2.5701	0.0050835	ABCA6	0.0683483	MS
ENSG00000154263	17	67093355	67290987	414	23	55923	2.5663	0.0051396	ABCA10	0.0689066	MS
ENSG00000154265	17	67190452	67373385	405	31	55923	2.2059	0.013694	ABCA5	0.134983	MS
ENSG00000108984	17	67360839	67589472	512	49	55923	0.51453	0.30344	MAP2K6	0.653794	MS
ENSG00000153822	17	67999570	68181749	459	28	55923	0.69199	0.24447	KCNJ16	0.603914	MS
ENSG00000123700	17	68114814	68226189	290	41	55923	-0.47204	0.68155	KCNJ2	0.89357	MS
ENSG00000267893	17	69986164	70086872	298	27	55923	-0.058823	0.52345	AC007461.1	0.809775	MS
ENSG00000125398	17	70067161	70172561	230	28	55923	0.066923	0.47332	SOX9	0.776688	MS
ENSG00000133195	17	70592088	71138851	2003	196	55923	-0.71743	0.76345	SLC39A11	0.92783	MS
ENSG00000180616	17	71111151	71217185	355	37	55923	-0.67623	0.75055	SSTR2	0.922052	MS
ENSG00000166685	17	71139129	71254646	364	25	55923	-0.015931	0.50636	COG1	0.798164	MS
ENSG00000133193	17	71153492	71282892	411	20	55923	0.13997	0.44434	FAM104A	0.757504	MS
ENSG00000141219	17	71178372	71295091	389	27	55923	0.37745	0.35292	C17orf80	0.696826	MS
ENSG00000187959	17	71194588	71308491	373	35	55923	0.4866	0.31327	CPSF4L	0.663428	MS
ENSG00000179604	17	71229763	71358314	381	51	55923	0.24251	0.40419	CDC42EP4	0.732453	MS
ENSG00000069188	17	71280523	71690228	1273	137	55923	-0.89161	0.8137	SDK2	0.948625	MS
ENSG00000172809	17	72149721	72256794	322	53	55923	0.52706	0.29907	RPL38	0.650087	MS
ENSG00000141540	17	72159653	72308155	481	63	55923	-0.022836	0.50911	TTYH2	0.800185	MS
ENSG00000171595	17	72220386	72361023	451	47	55923	-0.45161	0.67423	DNAI2	0.890686	MS
ENSG00000196169	17	72272349	72401959	398	58	55923	-0.51529	0.69683	KIF19	0.899161	MS
ENSG00000268626	17	72296906	72398271	308	45	55923	-0.068012	0.52711	AC103809.2	0.811703	MS
ENSG00000204347	17	72302555	72408085	318	51	55923	-0.12179	0.54847	BTBD17	0.825309	MS
ENSG00000257008	17	72313546	72418761	309	48	55923	-0.25136	0.59923	GPR142	0.854216	MS
ENSG00000170412	17	72370990	72497792	448	52	55923	-1.3121	0.90526	GPRC5C	0.981459	MS
ENSG00000167851	17	72412555	72530933	441	53	55923	-1.311	0.90507	CD300A	0.981459	MS
ENSG00000178789	17	72467313	72577613	476	43	55923	-0.93588	0.82533	CD300LB	0.954254	MS
ENSG00000167850	17	72487247	72592282	426	36	55923	-0.91574	0.8201	CD300C	0.951695	MS
ENSG00000204345	17	72525504	72638422	459	38	55923	-0.87636	0.80958	CD300LD	0.946835	MS
ENSG00000182352	17	72530818	72640348	447	38	55923	-0.86575	0.80669	C17orf77	0.945347	MS
ENSG00000186407	17	72556026	72669897	412	39	55923	-0.22625	0.5895	CD300E	0.849783	MS
ENSG00000172794	17	72616717	72793474	370	44	55923	-0.48855	0.68742	RAB37	0.895318	MS
ENSG00000186074	17	72640452	72759117	194	34	55923	0.063045	0.47487	CD300LF	0.77734	MS
ENSG00000109062	17	72694791	72815492	213	29	55923	-0.84362	0.80056	SLC9A3R1	0.943236	MS
ENSG00000109065	17	72716686	72822506	190	24	55923	-0.8982	0.81546	NAT9	0.949356	MS
ENSG00000109066	17	72722622	72885918	306	23	55923	-0.85931	0.80492	TMEM104	0.944253	MS
ENSG00000161509	17	72788162	72907627	259	17	55923	0.089098	0.4645	GRIN2C	0.77103	MS
ENSG00000161513	17	72808619	72919156	226	21	55923	0.2652	0.39543	FDXR	0.726654	MS
ENSG00000172782	17	72823428	72939708	242	27	55923	0.38332	0.35074	FADS6	0.695099	MS
ENSG00000182040	17	72862176	72969351	236	38	55923	0.67115	0.25106	USH1G	0.610334	MS
ENSG00000183034	17	72870370	72980007	234	40	55923	0.68346	0.24716	OTOP2	0.606288	MS
ENSG00000182938	17	72881814	72996087	241	42	55923	0.73899	0.22996	OTOP3	0.590226	MS
ENSG00000167861	17	72896838	73019261	267	40	55923	0.64615	0.25909	HID1	0.616517	MS
ENSG00000109089	17	72933727	73051895	324	37	55923	0.73243	0.23195	CDR2L	0.592443	MS
ENSG00000167862	17	72958765	73067356	297	27	55923	0.95602	0.16953	ICT1	0.522204	MS
ENSG00000180901	17	72978670	73111984	451	35	55923	1.1547	0.1241	KCTD2	0.454822	MS
ENSG00000167863	17	72984958	73093080	356	33	55923	1.2451	0.10654	ATP5H	0.425224	MS
ENSG00000170190	17	73033822	73152257	349	32	55923	1.5335	0.062581	SLC16A5	0.327688	MS
ENSG00000125449	17	73056047	73176360	313	26	55923	1.6369	0.050829	ARMC7	0.290436	MS
ENSG00000125458	17	73076320	73177890	243	25	55923	1.513	0.065137	NT5C	0.334308	MS
ENSG00000189159	17	73081343	73214376	289	21	55923	2.0108	0.022173	HN1	0.182682	MS
ENSG00000188612	17	73113408	73229078	170	13	55923	2.5405	0.0055355	SUMO2	0.0722454	MS
ENSG00000125450	17	73151754	73281853	215	14	55923	2.8088	0.0024862	NUP85	0.0411282	MS
ENSG00000125447	17	73182694	73308444	231	14	55923	2.9617	0.0015297	GGA3	0.0292106	MS
ENSG00000125445	17	73207755	73312454	194	13	55923	3.13	0.00087414	MRPS7	0.0196012	MS
ENSG00000125457	17	73212309	73317308	198	13	55923	3.1929	0.00070436	MIF4GD	0.0165951	MS
ENSG00000125454	17	73219073	73335591	230	14	55923	3.6634	0.00012443	SLC25A19	0.0043374	MS
ENSG00000177885	17	73264157	73451790	469	19	55923	4.1927	1.3785e-05	GRB2	0.000730072	MS
ENSG00000177728	17	73387240	73546171	494	31	55923	3.0247	0.0012445	KIAA0195	0.0251683	MS
ENSG00000177303	17	73446342	73561664	376	27	55923	2.1001	0.017859	CASKIN2	0.160585	MS
ENSG00000182173	17	73462141	73570820	379	27	55923	2.1246	0.016811	TSEN54	0.154729	MS
ENSG00000073350	17	73471161	73621289	638	50	55923	2.572	0.0050555	LLGL2	0.0680646	MS
ENSG00000266714	17	73534139	73672929	513	40	55923	2.2752	0.011446	MYO15B	0.118618	MS
ENSG00000108469	17	73572925	73713269	366	31	55923	1.8516	0.03204	RECQL5	0.227845	MS
ENSG00000204323	17	73579514	73687484	284	25	55923	1.8427	0.032689	SMIM5	0.230664	MS
ENSG00000259120	17	73592323	73694057	208	21	55923	0.47347	0.31794	SMIM6	0.667915	MS
ENSG00000161526	17	73613196	73754142	220	19	55923	0.37707	0.35306	SAP30BP	0.696896	MS
ENSG00000132470	17	73667408	73803899	256	35	55923	2.8246	0.0023672	ITGB4	0.0399859	MS
ENSG00000108479	17	73697675	73811792	238	39	55923	3.0759	0.0010493	GALK1	0.0222535	MS
ENSG00000132475	17	73722515	73831974	261	31	55923	3.3318	0.00043141	H3F3B	0.011584	MS
ENSG00000132478	17	73730681	73871886	351	32	55923	3.6479	0.00013218	UNK	0.00453212	MS
ENSG00000092929	17	73773306	73890798	311	19	55923	3.6536	0.0001293	UNC13D	0.00446128	MS
ENSG00000132471	17	73791780	73902588	295	19	55923	3.6739	0.00011945	WBP2	0.00419431	MS
ENSG00000132481	17	73820242	73924656	239	19	55923	3.451	0.00027922	TRIM47	0.0082867	MS
ENSG00000141569	17	73826416	73943084	251	19	55923	3.415	0.00031893	TRIM65	0.00919478	MS
ENSG00000204316	17	73844724	73955899	232	18	55923	3.3718	0.0003734	MRPL38	0.0105122	MS
ENSG00000267426	17	73844726	73976210	315	22	55923	3.2126	0.00065774	RP11-552F3.12	0.0157718	MS
ENSG00000188878	17	73855655	73987221	319	26	55923	3.143	0.00083608	FBF1	0.018983	MS
ENSG00000161533	17	73887588	74025515	343	34	55923	3.2279	0.00062348	ACOX1	0.0152078	MS
ENSG00000257949	17	73925301	74046667	331	40	55923	3.0327	0.001212	TEN1	0.0246512	MS
ENSG00000250506	17	73946987	74052080	304	38	55923	2.8665	0.0020755	CDK3	0.0363393	MS
ENSG00000167880	17	73950583	74073533	318	34	55923	2.3957	0.0082949	EVPL	0.0956283	MS
ENSG00000167881	17	73985184	74118734	267	28	55923	2.6796	0.0036857	SRP68	0.0542721	MS
ENSG00000186919	17	74018042	74129747	223	20	55923	1.2875	0.09896	ZACN	0.409583	MS
ENSG00000182687	17	74020875	74123622	196	16	55923	1.2317	0.10902	GALR2	0.429803	MS
ENSG00000182473	17	74027087	74167657	255	20	55923	0.91134	0.18106	EXOC7	0.535533	MS
ENSG00000129654	17	74082414	74187380	202	23	55923	0.68233	0.24751	FOXJ1	0.606419	MS
ENSG00000141576	17	74088534	74286454	446	38	55923	0.18708	0.4258	RNF157	0.745792	MS
ENSG00000185262	17	74211283	74317375	323	20	55923	0.78216	0.21706	UBALD2	0.575664	MS
ENSG00000129646	17	74220130	74353761	390	28	55923	1.4979	0.067081	QRICH2	0.339444	MS
ENSG00000161542	17	74255567	74430602	514	40	55923	2.6053	0.0045898	PRPSAP1	0.0633518	MS
ENSG00000176170	17	74322665	74433941	295	31	55923	2.614	0.0044742	SPHK1	0.062385	MS
ENSG00000175931	17	74335532	74499288	478	42	55923	2.2435	0.012431	UBE2O	0.125568	MS
ENSG00000129673	17	74399433	74516199	384	41	55923	1.655	0.048958	AANAT	0.284604	MS
ENSG00000129667	17	74416973	74547872	408	45	55923	1.2808	0.10014	RHBDF2	0.411721	MS
ENSG00000161544	17	74473438	74597257	469	55	55923	-1.4931	0.93229	CYGB	0.987998	MS
ENSG00000214140	17	74473668	74599660	476	55	55923	-1.4889	0.93175	PRCD	0.987815	MS
ENSG00000070731	17	74509792	74633038	519	46	55923	-1.0936	0.86294	ST6GALNAC2	0.967219	MS
ENSG00000070526	17	74570843	74689920	528	30	55923	-0.2489	0.59828	ST6GALNAC1	0.85382	MS
ENSG00000182534	17	74618633	74757098	374	23	55923	-0.40884	0.65867	MXRA7	0.883511	MS
ENSG00000070495	17	74658919	74772866	208	19	55923	-0.41694	0.66164	JMJD6	0.884983	MS
ENSG00000181038	17	74672912	74780018	182	17	55923	-0.66082	0.74564	METTL23	0.91959	MS
ENSG00000267168	17	74679060	74784604	174	16	55923	-0.90952	0.81846	RP11-318A15.7	0.950955	MS
ENSG00000161547	17	74680197	74783456	169	16	55923	-0.99073	0.83909	SRSF2	0.957186	MS
ENSG00000092931	17	74681947	74827531	313	22	55923	-0.46309	0.67835	MFSD11	0.892365	MS
ENSG00000167889	17	74814538	74996475	901	91	55923	-1.7431	0.95934	MGAT5B	0.995371	MS
ENSG00000129657	17	75032798	75263179	958	98	55923	-0.80479	0.78953	SEC14L1	0.937558	MS
ENSG00000184640	17	75226651	75546678	1110	106	55923	1.3412	0.089922	2024-09-09	0.391067	MS
ENSG00000204283	17	75825109	75928659	389	29	55923	0.71032	0.23875	FLJ45079	0.599517	MS
ENSG00000078687	17	75950249	76154916	487	53	55923	0.6674	0.25226	TNRC6C	0.611256	MS
ENSG00000141524	17	76056539	76178488	401	59	55923	-0.25517	0.6007	TMC6	0.854836	MS
ENSG00000167895	17	76076851	76189049	404	63	55923	-0.20653	0.58181	TMC8	0.846273	MS
ENSG00000187997	17	76092434	76212258	482	72	55923	-0.51279	0.69595	C17orf99	0.898805	MS
ENSG00000108639	17	76114639	76219608	495	67	55923	-0.70481	0.75953	SYNGR2	0.926023	MS
ENSG00000167900	17	76120160	76233314	529	62	55923	-0.57243	0.71649	TK1	0.907721	MS
ENSG00000183077	17	76133398	76253782	584	56	55923	1.0548	0.14576	AFMID	0.487443	MS
ENSG00000089685	17	76160267	76271717	535	57	55923	1.8574	0.031629	BIRC5	0.22655	MS
ENSG00000268310	17	76160462	76270740	525	58	55923	1.8353	0.033229	AC087645.1	0.231744	MS
ENSG00000204278	17	76177391	76287068	541	58	55923	2.058	0.019794	TMEM235	0.170806	MS
ENSG00000184557	17	76302864	76406158	424	59	55923	1.3169	0.093943	SOCS3	0.399931	MS
ENSG00000087157	17	76324721	76471195	555	47	55923	0.80537	0.2103	PGS1	0.568433	MS
ENSG00000187775	17	76369778	76623476	1164	105	55923	0.46104	0.32239	DNAH17	0.671291	MS
ENSG00000268965	17	76372409	76472834	396	26	55923	0.91286	0.18066	AC061992.1	0.535169	MS
ENSG00000268470	17	76444911	76549138	561	64	55923	-0.26515	0.60455	DNAH17-AS1	0.85655	MS
ENSG00000108669	17	76620130	76828379	497	34	55923	-1.2569	0.89561	CYTH1	0.977269	MS
ENSG00000055483	17	76733463	76887523	332	28	55923	0.29981	0.38216	USP36	0.718771	MS
ENSG00000035862	17	76799059	76971469	527	39	55923	1.0446	0.1481	TIMP2	0.490393	MS
ENSG00000178404	17	76816992	76949299	436	36	55923	1.1977	0.11553	DDC8	0.439909	MS
ENSG00000108679	17	76917320	77026191	326	43	55923	0.64101	0.26076	LGALS3BP	0.618036	MS
ENSG00000171302	17	76937799	77055949	328	43	55923	0.56635	0.28558	CANT1	0.638709	MS
ENSG00000265096	17	76965291	77073737	282	33	55923	0.25354	0.39993	C1QTNF1-AS1	0.730271	MS
ENSG00000173918	17	76968896	77095870	368	39	55923	0.26408	0.39586	C1QTNF1	0.727096	MS
ENSG00000167280	17	77021021	77134681	400	46	55923	-0.20635	0.58174	ENGASE	0.846273	MS
ENSG00000167281	17	77035427	77663550	2215	249	55923	1.9519	0.025474	RBFOX3	0.199098	MS
ENSG00000182156	17	77654681	77766021	342	35	55923	-1.2477	0.89393	ENPP7	0.977161	MS
ENSG00000173894	17	77701931	77811782	221	43	55923	-0.65177	0.74272	CBX2	0.917962	MS
ENSG00000141570	17	77715931	77825482	196	40	55923	-0.39319	0.65291	CBX8	0.880456	MS
ENSG00000141582	17	77756955	77863228	281	37	55923	-1.6368	0.94917	CBX4	0.993249	MS
ENSG00000167291	17	77856142	78059647	790	95	55923	1.195	0.11603	TBC1D16	0.440489	MS
ENSG00000141519	17	77960435	78124412	689	43	55923	0.68258	0.24744	CCDC40	0.606329	MS
ENSG00000171298	17	78025355	78143678	510	30	55923	0.065817	0.47376	GAA	0.776916	MS
ENSG00000141543	17	78059013	78170982	492	36	55923	-0.9782	0.83601	EIF4A3	0.956781	MS
ENSG00000141527	17	78093791	78233130	554	54	55923	1.171	0.1208	CARD14	0.449053	MS
ENSG00000181523	17	78130515	78244722	428	50	55923	1.29	0.098528	SGSH	0.408708	MS
ENSG00000181045	17	78143498	78277299	503	58	55923	2.5389	0.0055595	SLC26A11	0.0722947	MS
ENSG00000173821	17	78184665	78422586	785	70	55923	2.4793	0.0065811	RNF213	0.0812017	MS
ENSG00000173818	17	78338965	78461886	359	49	55923	-0.022754	0.50908	ENDOV	0.800185	MS
ENSG00000171246	17	78390948	78501643	305	51	55923	0.48706	0.31311	NPTX1	0.663236	MS
ENSG00000141564	17	78468619	78990171	2091	81	55923	1.9117	0.027959	RPTOR	0.211824	MS
ENSG00000176108	17	78915398	79033317	556	57	55923	-2.103	0.98227	CHMP6	1	MS
ENSG00000175911	17	78927135	79028932	442	56	55923	-1.9172	0.97239	AC127496.1	0.999017	MS
ENSG00000175866	17	78958948	79141232	802	86	55923	0.62334	0.26653	BAIAP2	0.622915	MS
ENSG00000181409	17	79041095	79189877	601	56	55923	2.7195	0.0032693	AATK	0.049864	MS
ENSG00000141577	17	79113393	79246799	517	40	55923	2.334	0.0097966	AZI1	0.106838	MS
ENSG00000167302	17	79152077	79262891	406	41	55923	1.2879	0.098886	ENTHD2	0.409583	MS
ENSG00000224877	17	79163039	79265081	366	40	55923	0.89772	0.18467	C17orf89	0.540946	MS
ENSG00000157637	17	79168800	79319347	517	46	55923	0.65692	0.25562	SLC38A10	0.615131	MS
ENSG00000185332	17	79235074	79354474	410	43	55923	-0.20829	0.5825	TMEM105	0.846495	MS
ENSG00000263053	17	79319275	79425658	285	36	55923	-0.79753	0.78743	RP11-1055B8.6	0.937047	MS
ENSG00000171282	17	79323540	79483357	514	47	55923	0.60575	0.27234	RP11-1055B8.7	0.628542	MS
ENSG00000184009	17	79426997	79540873	411	35	55923	1.0163	0.15474	ACTG1	0.501212	MS
ENSG00000186765	17	79445422	79554156	434	39	55923	1.1364	0.12789	FSCN2	0.460222	MS
ENSG00000185504	17	79456911	79570987	462	37	55923	1.2738	0.10136	C17orf70	0.414338	MS
ENSG00000182446	17	79473913	79665495	890	38	55923	1.3278	0.092115	NPLOC4	0.396237	MS
ENSG00000185527	17	79567489	79680142	591	22	55923	0.7777	0.21837	PDE6G	0.577116	MS
ENSG00000204237	17	79582066	79683665	555	22	55923	0.60241	0.27345	OXLD1	0.629588	MS
ENSG00000185298	17	79583394	79690934	567	22	55923	0.5599	0.28777	CCDC137	0.641079	MS
ENSG00000214087	17	79598204	79700954	529	23	55923	0.28201	0.38897	ARL16	0.722455	MS
ENSG00000185359	17	79600356	79720168	521	24	55923	0.2397	0.40528	HGS	0.733437	MS
ENSG00000262814	17	79620387	79724556	376	21	55923	-0.18114	0.57187	MRPL12	0.840139	MS
ENSG00000262660	17	79620401	79737569	376	21	55923	-0.18114	0.57187	SLC25A10	0.840139	MS
ENSG00000183048	17	79620404	79738042	376	21	55923	-0.18114	0.57187	SLC25A10	0.840139	MS
ENSG00000215644	17	79712008	79821889	106	4	55923	1.403	0.080308	GCGR	0.368973	MS
ENSG00000225663	17	79730287	79841178	132	4	55923	1.43	0.076355	FAM195B	0.361021	MS
ENSG00000215621	17	79730293	79834533	125	4	55923	1.4277	0.076694	AC174470.1	0.361805	MS
ENSG00000182676	17	79741368	79842926	132	4	55923	1.43	0.076355	PPP1R27	0.361021	MS
ENSG00000185624	17	79751035	79868570	132	4	55923	1.43	0.076355	P4HB	0.361021	MS
ENSG00000141522	17	79775597	79879282	113	3	55923	1.5324	0.062712	ARHGDIA	0.327805	MS
ENSG00000183684	17	79795713	79899462	72	3	55923	1.4972	0.067165	ALYREF	0.33972	MS
ENSG00000141552	17	79798666	79908867	89	5	55923	1.3399	0.090133	ANAPC11	0.391311	MS
ENSG00000183979	17	79808621	79910781	88	7	55923	1.1463	0.12584	NPB	0.457452	MS
ENSG00000185813	17	79808841	79919340	110	9	55923	0.91129	0.18107	PCYT2	0.535533	MS
ENSG00000187531	17	79819815	79929199	114	10	55923	0.34804	0.36391	SIRT7	0.705824	MS
ENSG00000197063	17	79826146	79935590	117	10	55923	-0.14885	0.55916	MAFG	0.832071	MS
ENSG00000183010	17	79840260	79950288	125	10	55923	-1.1819	0.88138	PYCR1	0.973654	MS
ENSG00000185105	17	79847521	79955109	132	11	55923	-1.1085	0.86618	MYADML2	0.968762	MS
ENSG00000185269	17	79860388	79969716	151	12	55923	-1.1759	0.88018	NOTUM	0.973344	MS
ENSG00000169696	17	79884683	80025282	271	23	55923	-0.43763	0.66917	ASPSCR1	0.888225	MS
ENSG00000169689	17	79926578	80031983	200	28	55923	-0.21513	0.58517	STRA13	0.847449	MS
ENSG00000169683	17	79931178	80039027	206	31	55923	-0.31989	0.62548	LRRC45	0.86664	MS
ENSG00000169750	17	79939500	80042080	198	31	55923	-0.29227	0.61496	RAC3	0.861914	MS
ENSG00000169738	17	79943012	80045608	200	31	55923	-0.2421	0.59565	DCXR	0.852835	MS
ENSG00000169733	17	79955778	80059707	220	34	55923	-0.011822	0.50472	RFNG	0.797338	MS
ENSG00000169727	17	79958567	80065346	235	34	55923	0.017378	0.49307	GPS1	0.790528	MS
ENSG00000169718	17	79965382	80073763	242	33	55923	0.067647	0.47303	DUS1L	0.776514	MS
ENSG00000169710	17	79986214	80106208	380	28	55923	-0.21843	0.58645	FASN	0.848143	MS
ENSG00000176155	17	80009336	80220706	661	14	55923	-0.14208	0.55649	CCDC57	0.830125	MS
ENSG00000141526	17	80136273	80269005	264	17	55923	0.15028	0.44027	SLC16A3	0.754962	MS
ENSG00000141551	17	80146899	80281607	272	20	55923	0.052767	0.47896	CSNK1D	0.779724	MS
ENSG00000268852	17	80164131	80266080	171	19	55923	0.33429	0.36908	AC132872.2	0.708991	MS
ENSG00000173762	17	80222744	80325478	255	10	55923	-0.095625	0.53809	CD7	0.818296	MS
ENSG00000141574	17	80228900	80341950	310	13	55923	-0.30025	0.618	SECTM1	0.863347	MS
ENSG00000182459	17	80267123	80371652	341	17	55923	-0.47245	0.6817	TEX19	0.89358	MS
ENSG00000181408	17	80282153	80383462	325	16	55923	-0.44686	0.67251	UTS2R	0.889811	MS
ENSG00000181396	17	80297099	80426513	394	26	55923	0.061125	0.47563	OGFOD3	0.777553	MS
ENSG00000169660	17	80326194	80450521	357	25	55923	0.04694	0.48128	HEXDC	0.781246	MS
ENSG00000178927	17	80350465	80458705	294	22	55923	0.25884	0.39788	C17orf62	0.728298	MS
ENSG00000141562	17	80366056	80498413	419	37	55923	1.155	0.12405	NARF	0.454822	MS
ENSG00000141568	17	80427589	80652538	857	71	55923	0.97465	0.16487	FOXK2	0.516485	MS
ENSG00000141580	17	80522438	80656429	506	55	55923	0.5908	0.27733	WDR45B	0.632521	MS
ENSG00000141542	17	80562849	80706604	552	45	55923	-1.2542	0.89511	RAB40B	0.977218	MS
ENSG00000141560	17	80624559	80738204	400	26	55923	-1.013	0.84446	FN3KRP	0.958975	MS
ENSG00000167363	17	80643451	80759073	385	24	55923	-0.90956	0.81847	FN3K	0.950955	MS
ENSG00000141556	17	80659940	80950724	1082	30	55923	-0.80253	0.78888	TBCD	0.937263	MS
ENSG00000141579	17	80737311	80848454	341	17	55923	-0.62949	0.73549	ZNF750	0.915014	MS
ENSG00000175711	17	80850031	81059686	900	52	55923	-0.61295	0.73004	B3GNTL1	0.912908	MS
ENSG00000176845	17	80987567	81102864	340	26	55923	0.048239	0.48076	METRNL	0.780929	MS
ENSG00000173213	18	0	123545	197	11	55923	-1.1994	0.88481	RP11-683L23.1	0.974806	MS
ENSG00000101557	18	108383	264629	382	25	55923	-1.3435	0.91045	USP14	0.983294	MS
ENSG00000079134	18	164520	318050	427	31	55923	-0.10959	0.54363	THOC1	0.821474	MS
ENSG00000158270	18	269361	550722	1298	114	55923	-0.172	0.56828	COLEC12	0.837823	MS
ENSG00000177143	18	530367	631524	391	65	55923	-1.266	0.89724	CETN1	0.977957	MS
ENSG00000079101	18	546988	700334	649	83	55923	-1.138	0.87243	CLUL1	0.970481	MS
ENSG00000176912	18	591320	708340	452	55	55923	-0.91172	0.81904	C18orf56	0.951202	MS
ENSG00000176890	18	607604	723578	468	40	55923	-0.42992	0.66637	TYMS	0.88652	MS
ENSG00000132199	18	620324	762676	533	31	55923	-0.045775	0.51826	ENOSF1	0.806173	MS
ENSG00000176105	18	671588	862547	767	46	55923	-0.40554	0.65746	YES1	0.882688	MS
ENSG00000141433	18	854944	962173	465	47	55923	-0.039467	0.51574	ADCYAP1	0.804828	MS
ENSG00000101574	18	2487524	2621508	514	32	55923	1.0925	0.1373	METTL4	0.473523	MS
ENSG00000080986	18	2521510	2666634	573	42	55923	1.0306	0.15137	NDC80	0.495571	MS
ENSG00000101596	18	2605737	2855015	965	51	55923	1.0698	0.14235	SMCHD1	0.481414	MS
ENSG00000132205	18	2797028	2965991	519	80	55923	0.20233	0.41983	EMILIN2	0.743043	MS
ENSG00000101577	18	2866992	3063313	686	78	55923	-0.42891	0.66601	LPIN2	0.886341	MS
ENSG00000101605	18	3016805	3270106	1063	101	55923	0.62776	0.26508	MYOM1	0.621712	MS
ENSG00000101608	18	3197479	3306234	393	34	55923	1.6416	0.050335	MYL12A	0.289402	MS
ENSG00000118680	18	3211907	3328282	429	36	55923	1.5662	0.058647	MYL12B	0.31637	MS
ENSG00000177426	18	3361606	3508409	522	80	55923	1.1328	0.12864	TGIF1	0.461476	MS
ENSG00000170579	18	3446030	4505335	3719	331	55923	-0.34102	0.63346	DLGAP1	0.871726	MS
ENSG00000231824	18	5095284	5247502	609	60	55923	-1.5921	0.94432	C18orf42	0.992613	MS
ENSG00000198081	18	5239018	5347052	392	35	55923	-1.2792	0.89959	ZBTB14	0.978883	MS
ENSG00000082397	18	5342383	5680699	1005	104	55923	0.036751	0.48534	EPB41L3	0.784068	MS
ENSG00000206432	18	5832071	5945954	344	58	55923	0.56832	0.28491	TMEM200C	0.637895	MS
ENSG00000154655	18	5904705	6465236	1473	113	55923	0.10364	0.45873	L3MBTL4	0.766763	MS
ENSG00000265944	18	6461415	6640652	658	94	55923	0.78744	0.21551	C18orf64	0.573802	MS
ENSG00000088756	18	6679717	6965715	831	66	55923	0.9737	0.1651	ARHGAP28	0.516868	MS
ENSG00000101680	18	6891743	7167813	946	127	55923	0.2352	0.40703	LAMA1	0.734662	MS
ENSG00000206422	18	7181123	7282045	321	35	55923	-2.0665	0.98061	LRRC30	1	MS
ENSG00000173482	18	7516780	8456859	2895	178	55923	-0.24945	0.59849	PTPRM	0.853867	MS
ENSG00000268046	18	8286437	8387038	396	39	55923	-0.11597	0.54616	AP001094.1	0.823838	MS
ENSG00000206418	18	8559443	8689379	510	44	55923	0.16984	0.43257	RAB12	0.750812	MS
ENSG00000168502	18	8655659	8882776	846	96	55923	0.19122	0.42418	SOGA2	0.745492	MS
ENSG00000178127	18	9052628	9184343	334	29	55923	-0.78734	0.78446	NDUFV2	0.936526	MS
ENSG00000101745	18	9086226	9335983	615	25	55923	0.039476	0.48426	ANKRD12	0.783594	MS
ENSG00000128791	18	9284765	9452418	552	39	55923	1.4829	0.069053	TWSG1	0.345211	MS
ENSG00000017797	18	9425007	9588114	543	36	55923	3.0367	0.0011957	RALBP1	0.0244653	MS
ENSG00000154845	18	9496789	9665238	599	45	55923	3.2509	0.00057515	PPP4R1	0.0143205	MS
ENSG00000168461	18	9658162	9912548	1053	132	55923	-0.2015	0.57985	RAB31	0.845198	MS
ENSG00000168454	18	9835763	9939272	377	43	55923	-0.010587	0.50422	TXNDC2	0.797008	MS
ENSG00000101558	18	9863999	10010018	491	50	55923	-0.27146	0.60698	VAPA	0.857836	MS
ENSG00000154856	18	10404625	10539945	471	47	55923	-0.088035	0.53508	APCDD1	0.816895	MS
ENSG00000134265	18	10475902	10602758	414	22	55923	-0.56347	0.71344	NAPG	0.906673	MS
ENSG00000154864	18	10616480	11198587	2108	155	55923	0.28534	0.38769	PIEZO2	0.721981	MS
ENSG00000141404	18	11638955	11935684	1076	78	55923	1.9843	0.023612	GNAL	0.189966	MS
ENSG00000255112	18	11801395	11904448	408	47	55923	1.1423	0.12667	CHMP1B	0.458746	MS
ENSG00000154889	18	11832621	11959222	553	57	55923	0.49993	0.30856	MPPE1	0.658567	MS
ENSG00000141401	18	11931024	12080876	738	50	55923	-0.1871	0.57421	IMPA2	0.841455	MS
ENSG00000181626	18	12043852	12179748	421	11	55923	-1.9244	0.97285	ANKRD62	0.999072	MS
ENSG00000176194	18	12204318	12327594	422	36	55923	0.53777	0.29537	CIDEA	0.646811	MS
ENSG00000176014	18	12257668	12394319	411	26	55923	0.82172	0.20562	TUBB6	0.563755	MS
ENSG00000141385	18	12278943	12427313	450	29	55923	0.35468	0.36142	AFG3L2	0.703324	MS
ENSG00000141391	18	12357895	12482237	324	35	55923	-0.15026	0.55972	SLMO1	0.832546	MS
ENSG00000134278	18	12396511	12708133	869	33	55923	0.057494	0.47708	SPIRE1	0.778329	MS
ENSG00000215527	18	12608042	12713470	328	17	55923	-0.20433	0.58095	AP005482.1	0.846073	MS
ENSG00000128789	18	12608737	12775739	536	31	55923	-0.15253	0.56062	PSMG2	0.832886	MS
ENSG00000101624	18	12611832	12752776	431	23	55923	0.042326	0.48312	CEP76	0.782857	MS
ENSG00000175354	18	12735477	12979642	713	58	55923	-0.4221	0.66353	PTPN2	0.885613	MS
ENSG00000085415	18	12897132	13037535	395	34	55923	-0.35677	0.63937	SEH1L	0.874113	MS
ENSG00000101639	18	12941361	13175051	655	27	55923	0.25428	0.39964	CEP192	0.729913	MS
ENSG00000168675	18	13167497	13702754	1561	153	55923	0.75096	0.22634	LDLRAD4	0.58585	MS
ENSG00000177150	18	13613346	13776662	448	28	55923	0.27109	0.39316	FAM210A	0.725181	MS
ENSG00000101654	18	13676659	13814557	435	28	55923	0.32761	0.37161	RNMT	0.711026	MS
ENSG00000176136	18	13774154	13876861	495	34	55923	0.55554	0.28926	MC5R	0.641996	MS
ENSG00000185231	18	13832043	13965706	596	36	55923	0.22102	0.41254	MC2R	0.737836	MS
ENSG00000175322	18	14007456	14182489	386	25	55923	-0.44505	0.67186	ZNF519	0.889531	MS
ENSG00000183206	18	14457338	14593584	284	21	55923	0.27681	0.39096	POTEC	0.723698	MS
ENSG00000180777	18	14678271	14902737	546	16	55923	-0.35432	0.63845	ANKRD30B	0.873788	MS
ENSG00000067900	18	18476867	18741812	125	7	55923	-1.7553	0.9604	ROCK1	0.995458	MS
ENSG00000141449	18	18772203	19155378	298	12	55923	-0.045443	0.51812	GREB1L	0.806173	MS
ENSG00000141446	18	19059242	19230845	141	8	55923	0.13857	0.44489	ESCO1	0.7577	MS
ENSG00000167088	18	19142228	19260417	124	7	55923	0.28995	0.38593	SNRPD1	0.720523	MS
ENSG00000158201	18	19180858	19334766	185	15	55923	0.48534	0.31372	ABHD3	0.663868	MS
ENSG00000101752	18	19234918	19500918	353	21	55923	0.47232	0.31835	MIB1	0.667915	MS
ENSG00000263588	18	19618021	19728741	346	19	55923	-0.19983	0.57919	RP11-595B24.2	0.844878	MS
ENSG00000141448	18	19699404	19832491	191	32	55923	-0.24475	0.59668	GATA6	0.853061	MS
ENSG00000212710	18	19943564	20047878	224	32	55923	0.5698	0.28441	CTAGE1	0.637431	MS
ENSG00000101773	18	20328224	20656451	715	23	55923	-0.3308	0.6296	RBBP8	0.869333	MS
ENSG00000134508	18	20664528	20890431	559	65	55923	1.0628	0.14393	CABLES1	0.484535	MS
ENSG00000134490	18	20727108	21067925	718	55	55923	0.049677	0.48019	TMEM241	0.780434	MS
ENSG00000101782	18	20982787	21116567	302	24	55923	0.2761	0.39124	RIOK3	0.723797	MS
ENSG00000141452	18	21033473	21161746	262	19	55923	-0.24532	0.5969	C18orf8	0.853185	MS
ENSG00000141458	18	21036148	21216862	364	28	55923	-0.50448	0.69304	NPC1	0.897398	MS
ENSG00000154065	18	21128890	21292849	288	27	55923	-1.2848	0.90057	ANKRD29	0.979225	MS
ENSG00000053747	18	21219407	21585030	587	21	55923	-0.89442	0.81445	LAMA3	0.948814	MS
ENSG00000168234	18	21522737	21765574	584	46	55923	-1.646	0.95012	TTC39C	0.993249	MS
ENSG00000154040	18	21668942	21791567	292	25	55923	-0.22007	0.58709	CABYR	0.848682	MS
ENSG00000141447	18	21692008	22027844	863	87	55923	-1.1195	0.86853	OSBPL1A	0.969482	MS
ENSG00000154059	18	21956580	22083499	388	37	55923	-0.84692	0.80148	IMPACT	0.943508	MS
ENSG00000134489	18	21990593	22109921	429	47	55923	-0.94343	0.82727	HRH4	0.954563	MS
ENSG00000198795	18	22591890	22982154	960	101	55923	-1.7031	0.95573	ZNF521	0.994812	MS
ENSG00000141380	18	23546578	23721181	342	12	55923	2.3945	0.0083206	SS18	0.0958669	MS
ENSG00000154611	18	23663816	23823319	323	22	55923	2.1742	0.014844	PSMA8	0.142191	MS
ENSG00000141384	18	23755900	24021649	643	30	55923	0.78604	0.21592	TAF4B	0.574468	MS
ENSG00000134504	18	23984874	24287365	869	110	55923	0.15644	0.43784	KCTD1	0.753678	MS
ENSG00000171885	18	24382002	24495782	367	57	55923	-1.6236	0.94777	AQP4	0.993149	MS
ENSG00000154080	18	24445595	24815281	1026	55	55923	-2.4019	0.99184	CHST9	1	MS
ENSG00000170558	18	25480930	25807410	705	57	55923	-0.91145	0.81897	CDH2	0.95119	MS
ENSG00000134762	18	28519974	28672781	382	43	55923	0.22936	0.4093	DSC3	0.735712	MS
ENSG00000134755	18	28595940	28732378	378	34	55923	1.0142	0.15525	DSC2	0.501847	MS
ENSG00000134765	18	28659199	28792819	384	27	55923	0.46053	0.32257	DSC1	0.671478	MS
ENSG00000134760	18	28848052	28986992	482	22	55923	0.2322	0.40819	DSG1	0.735428	MS
ENSG00000175065	18	28906740	29044875	386	33	55923	-0.83048	0.79687	DSG4	0.940789	MS
ENSG00000134757	18	28977758	29108665	401	36	55923	-0.54961	0.70871	DSG3	0.90463	MS
ENSG00000046604	18	29028006	29178971	452	43	55923	-0.12049	0.54795	DSG2	0.824721	MS
ENSG00000118271	18	29121689	29228974	233	24	55923	0.3445	0.36524	TTR	0.706583	MS
ENSG00000118276	18	29152210	29315799	325	28	55923	0.1821	0.42775	B4GALT6	0.7475	MS
ENSG00000141437	18	29289525	29390843	339	36	55923	-1.7964	0.96379	SLC25A52	0.996371	MS
ENSG00000153339	18	29359136	29583099	735	51	55923	-1.8607	0.9686	TRAPPC8	0.998172	MS
ENSG00000101695	18	29548335	29703176	414	56	55923	-1.3428	0.91032	RNF125	0.983294	MS
ENSG00000134758	18	29621818	29761524	310	27	55923	-0.42744	0.66547	RNF138	0.885948	MS
ENSG00000141441	18	29654840	30100447	1154	65	55923	0.9112	0.18109	GAREM	0.535533	MS
ENSG00000141434	18	29715032	29850367	333	31	55923	0.25995	0.39745	MEP1B	0.728298	MS
ENSG00000197705	18	30202634	30403025	439	25	55923	-0.20221	0.58013	KLHL14	0.845413	MS
ENSG00000228835	18	30299758	30404376	220	19	55923	-0.43991	0.67	AC012123.1	0.888944	MS
ENSG00000166960	18	30467366	31071065	1210	31	55923	0.85642	0.19588	CCDC178	0.553309	MS
ENSG00000141431	18	31108579	31381156	793	29	55923	-1.1139	0.86734	ASXL3	0.969092	MS
ENSG00000101746	18	31381064	31854916	1032	58	55923	-1.4837	0.93106	NOL4	0.987717	MS
ENSG00000134769	18	32023254	32521808	1073	43	55923	0.80299	0.21099	DTNA	0.569091	MS
ENSG00000166974	18	32506892	32773434	592	41	55923	-0.34352	0.6344	MAPRE2	0.871907	MS
ENSG00000186812	18	32770994	32897097	249	29	55923	-0.45066	0.67388	ZNF397	0.890517	MS
ENSG00000186814	18	32781032	32920196	263	23	55923	-0.17569	0.56973	ZSCAN30	0.838716	MS
ENSG00000172466	18	32862176	32975446	210	19	55923	0.99848	0.15902	ZNF24	0.508291	MS
ENSG00000186496	18	32896661	33007301	208	24	55923	1.1311	0.12901	ZNF396	0.461918	MS
ENSG00000267140	18	32973835	33127904	329	44	55923	1.1093	0.13364	RP11-322E11.6	0.467716	MS
ENSG00000153391	18	32982194	33127955	312	40	55923	0.928	0.1767	INO80C	0.530495	MS
ENSG00000141429	18	33111081	33341798	665	33	55923	0.44913	0.32667	GALNT1	0.675726	MS
ENSG00000141428	18	33502046	33609241	189	9	55923	0.19361	0.42324	C18orf21	0.745492	MS
ENSG00000141425	18	33514350	33697539	371	24	55923	0.093847	0.46262	RPRD1A	0.769458	MS
ENSG00000141424	18	33638495	33759348	325	27	55923	-0.73741	0.76956	SLC39A6	0.930382	MS
ENSG00000134759	18	33659407	33807909	433	33	55923	-1.2578	0.89577	ELP2	0.977333	MS
ENSG00000075643	18	33717482	33902120	521	58	55923	-1.1941	0.88379	MOCOS	0.974646	MS
ENSG00000134775	18	33827677	34410018	1439	108	55923	1.19	0.11702	FHOD3	0.442419	MS
ENSG00000134779	18	34309987	34459158	253	12	55923	2.4985	0.0062358	TPGS2	0.0785599	MS
ENSG00000150477	18	34359069	34862135	888	23	55923	2.8459	0.0022146	KIAA1328	0.0380792	MS
ENSG00000101489	18	34773010	35196000	1041	100	55923	0.55206	0.29045	CELF4	0.64294	MS
ENSG00000078142	18	39485171	39717794	337	14	55923	-0.96302	0.83223	PIK3C3	0.95605	MS
ENSG00000152214	18	40273192	40745657	1158	66	55923	0.71841	0.23625	RIT2	0.596726	MS
ENSG00000132872	18	40797843	40907615	194	18	55923	1.3012	0.096594	SYT4	0.40506	MS
ENSG00000152217	18	42210138	42698475	940	98	55923	0.58863	0.27805	SETBP1	0.633207	MS
ENSG00000132874	18	42742960	43313072	1833	113	55923	0.92455	0.1776	SLC14A2	0.531027	MS
ENSG00000141469	18	43254092	43382485	514	25	55923	1.7274	0.042049	SLC14A1	0.263021	MS
ENSG00000197046	18	43355477	43474045	238	23	55923	3.1497	0.00081725	SIGLEC15	0.0187196	MS
ENSG00000152223	18	43377574	43597240	559	37	55923	2.4136	0.0078986	EPG5	0.0923366	MS
ENSG00000152229	18	43513502	43702238	545	27	55923	0.20427	0.41907	PSTPIP2	0.74288	MS
ENSG00000152234	18	43614110	43734300	317	16	55923	0.27372	0.39215	ATP5A1	0.724237	MS
ENSG00000152240	18	43634298	43758299	324	16	55923	0.27509	0.39162	HAUS1	0.724173	MS
ENSG00000152242	18	43703519	43896949	330	19	55923	-0.33592	0.63153	C18orf25	0.870118	MS
ENSG00000141622	18	43856772	44093103	625	91	55923	-0.41651	0.66148	RNF165	0.884983	MS
ENSG00000167210	18	44006935	44286996	886	87	55923	0.25441	0.39959	LOXHD1	0.729913	MS
ENSG00000101638	18	44209081	44389220	628	75	55923	1.2898	0.098553	ST8SIA5	0.408708	MS
ENSG00000078043	18	44338353	44550123	534	23	55923	2.0475	0.020305	PIAS2	0.173557	MS
ENSG00000167216	18	44447455	44677658	575	22	55923	1.9827	0.023699	KATNAL2	0.190347	MS
ENSG00000266996	18	44492731	44594607	249	18	55923	1.7389	0.041029	TCEB3CL2	0.259864	MS
ENSG00000234298	18	44498658	44600534	256	15	55923	1.651	0.049367	TCEB3CL	0.285941	MS
ENSG00000183791	18	44504573	44606449	256	15	55923	1.6699	0.047468	TCEB3C	0.279931	MS
ENSG00000206181	18	44508943	44611988	250	21	55923	1.6069	0.054042	TCEB3B	0.302156	MS
ENSG00000167220	18	44583774	44726891	396	20	55923	1.8696	0.030768	HDHD2	0.222915	MS
ENSG00000267228	18	44611027	44752652	387	18	55923	1.911	0.028001	IER3IP1	0.211937	MS
ENSG00000134049	18	44631413	44752745	348	19	55923	1.9728	0.024258	IER3IP1	0.193065	MS
ENSG00000215474	18	44696293	44825554	343	20	55923	1.403	0.080307	SKOR2	0.368973	MS
ENSG00000175387	18	45307922	45507515	325	20	55923	-1.5322	0.93727	SMAD2	0.990444	MS
ENSG00000184828	18	45503044	45987123	1718	178	55923	-0.80248	0.78886	ZBTB7C	0.937263	MS
ENSG00000268960	18	45728672	45829208	410	51	55923	0.96808	0.1665	AC091150.1	0.518541	MS
ENSG00000134030	18	46015417	46439588	1308	135	55923	-0.2283	0.59029	CTIF	0.850202	MS
ENSG00000101665	18	46396223	46527081	434	56	55923	0.79178	0.21424	SMAD7	0.572834	MS
ENSG00000141627	18	46520039	47037717	1376	48	55923	1.3131	0.094583	DYM	0.401094	MS
ENSG00000177576	18	46958028	47063622	387	25	55923	0.72385	0.23458	C18orf32	0.595281	MS
ENSG00000215472	18	46958051	47067956	395	26	55923	0.71607	0.23697	RPL17-C18orf32	0.597053	MS
ENSG00000265681	18	46964851	47068906	372	25	55923	0.54421	0.29315	RPL17	0.645192	MS
ENSG00000101670	18	47037069	47169272	426	54	55923	2.0559	0.019895	LIPG	0.171197	MS
ENSG00000167315	18	47259869	47390330	444	28	55923	-0.010522	0.5042	ACAA2	0.797008	MS
ENSG00000266997	18	47272163	47413993	557	22	55923	0.477	0.31668	RP11-886H22.1	0.666924	MS
ENSG00000167306	18	47299183	47771463	1616	69	55923	2.3833	0.0085801	MYO5B	0.0977407	MS
ENSG00000172361	18	47703563	47842892	371	38	55923	1.504	0.066287	CCDC11	0.33715	MS
ENSG00000141644	18	47743252	47858144	284	29	55923	0.74459	0.22826	MBD1	0.587962	MS
ENSG00000154832	18	47758713	47864674	283	27	55923	0.99853	0.15901	CXXC1	0.508291	MS
ENSG00000154839	18	47851365	47970543	334	16	55923	2.11	0.017431	SKA1	0.15771	MS
ENSG00000141639	18	48036448	48308194	664	66	55923	-0.76553	0.77802	MAPK4	0.933371	MS
ENSG00000134042	18	48274574	48401772	427	55	55923	0.68393	0.24701	MRO	0.606283	MS
ENSG00000082212	18	48355419	48524691	349	25	55923	0.51112	0.30463	ME2	0.654836	MS
ENSG00000141642	18	48444361	48564491	155	14	55923	0.29823	0.38276	ELAC1	0.719227	MS
ENSG00000267699	18	48444389	48634514	207	14	55923	0.48351	0.31437	RP11-729L2.2	0.664436	MS
ENSG00000141646	18	48444410	48661415	244	14	55923	0.54159	0.29405	SMAD4	0.645543	MS
ENSG00000176624	18	48650920	48794674	273	17	55923	1.8697	0.03076	MEX3C	0.222915	MS
ENSG00000187323	18	49816542	51107784	4661	116	55923	0.16381	0.43494	DCC	0.752221	MS
ENSG00000134046	18	51629079	51801158	356	28	55923	0.95901	0.16878	MBD2	0.522002	MS
ENSG00000101751	18	51745774	51897636	421	18	55923	0.9265	0.17709	POLI	0.530495	MS
ENSG00000174448	18	51800728	51934334	381	13	55923	0.45347	0.3251	STARD6	0.674328	MS
ENSG00000166845	18	51834287	51961588	357	12	55923	-0.069786	0.52782	C18orf54	0.812359	MS
ENSG00000178690	18	52204988	52316724	269	15	55923	1.4819	0.069185	DYNAP	0.34541	MS
ENSG00000041353	18	52335091	52612747	761	35	55923	0.87173	0.19168	RAB27B	0.548438	MS
ENSG00000166510	18	52518740	52676739	360	23	55923	0.014016	0.49441	CCDC68	0.791265	MS
ENSG00000196628	18	52839562	53382018	905	55	55923	0.57867	0.28141	TCF4	0.635519	MS
ENSG00000091164	18	54214439	54368831	264	21	55923	-1.1474	0.87439	TXNL1	0.971093	MS
ENSG00000091157	18	54268574	54748828	1159	56	55923	1.5422	0.061512	WDR7	0.325147	MS
ENSG00000228075	18	54764293	54867531	316	26	55923	-0.42349	0.66403	BOD1L2	0.885613	MS
ENSG00000177511	18	54968044	55088962	297	17	55923	-0.21477	0.58503	ST8SIA3	0.847449	MS
ENSG00000119547	18	55052917	55208529	547	39	55923	-0.49202	0.68865	ONECUT2	0.895798	MS
ENSG00000066926	18	55165515	55304004	465	55	55923	-1.5824	0.94322	FECH	0.992164	MS
ENSG00000134440	18	55217888	55339445	424	42	55923	-0.29466	0.61587	NARS	0.862047	MS
ENSG00000081923	18	55263658	55520333	903	79	55923	-0.29854	0.61735	ATP8B1	0.86311	MS
ENSG00000049759	18	55661599	56118772	1378	102	55923	-1.3135	0.90549	NEDD4L	0.981459	MS
ENSG00000198796	18	56098479	56346189	862	83	55923	3.7551	8.6633e-05	ALPK2	0.00323138	MS
ENSG00000172175	18	56288618	56467371	499	37	55923	5.3072	5.566e-08	MALT1	7.78915e-06	MS
ENSG00000074657	18	56479832	56703712	650	54	55923	0.53846	0.29513	ZNF532	0.646617	MS
ENSG00000166562	18	56756709	56876068	498	46	55923	1.0702	0.14226	SEC11C	0.481279	MS
ENSG00000134443	18	56837400	56948006	446	43	55923	0.76542	0.22201	GRP	0.581313	MS
ENSG00000134438	18	56884267	56991318	377	27	55923	-0.37422	0.64588	RAX	0.877467	MS
ENSG00000166569	18	56892388	57035881	492	35	55923	-0.67881	0.75137	CPLX4	0.922547	MS
ENSG00000074695	18	56945055	57077194	421	24	55923	-1.2408	0.89266	LMAN1	0.976831	MS
ENSG00000183287	18	57048172	57414612	1391	108	55923	2.7251	0.0032143	CCBE1	0.0493391	MS
ENSG00000141682	18	57517180	57621538	305	31	55923	0.10847	0.45681	PMAIP1	0.765222	MS
ENSG00000166603	18	57988564	58090001	285	30	55923	-2.4273	0.99239	MC4R	1	MS
ENSG00000101542	18	58950815	59273006	902	133	55923	0.84128	0.2001	CDH20	0.558606	MS
ENSG00000176641	18	59425296	59611480	679	53	55923	1.5252	0.063607	RNF152	0.329944	MS
ENSG00000197563	18	59660800	59904351	1007	25	55923	2.102	0.017776	PIGN	0.159989	MS
ENSG00000134444	18	59804491	60024355	751	31	55923	1.8751	0.030388	KIAA1468	0.22152	MS
ENSG00000141655	18	59942520	60108516	610	51	55923	2.4047	0.0080938	TNFRSF11A	0.0938744	MS
ENSG00000141664	18	60140240	60304942	427	46	55923	-1.7846	0.96284	ZCCHC2	0.996092	MS
ENSG00000081913	18	60332672	60697666	747	42	55923	-0.024737	0.50987	PHLPP1	0.800646	MS
ENSG00000215431	18	60441423	60542724	164	18	55923	0.8475	0.19836	AC015989.1	0.556695	MS
ENSG00000269630	18	60455640	60555948	158	19	55923	0.69453	0.24368	AC015989.2	0.603458	MS
ENSG00000171791	18	60740579	61037361	828	120	55923	2.5068	0.0060921	BCL2	0.0772472	MS
ENSG00000119537	18	60944959	61084743	284	34	55923	0.2693	0.39385	KDSR	0.725559	MS
ENSG00000119541	18	61006423	61139716	360	31	55923	-0.51551	0.6969	VPS4B	0.899161	MS
ENSG00000206075	18	61093994	61222318	480	36	55923	0.23474	0.40721	SERPINB5	0.734848	MS
ENSG00000166634	18	61173393	61284244	315	18	55923	-0.37181	0.64498	SERPINB12	0.876741	MS
ENSG00000197641	18	61204223	61321873	229	13	55923	-0.53136	0.70242	SERPINB13	0.901405	MS
ENSG00000206073	18	61254493	61361532	126	12	55923	-0.96727	0.8333	SERPINB4	0.956076	MS
ENSG00000057149	18	61272431	61379197	169	12	55923	-1.7028	0.95569	SERPINB3	0.994812	MS
ENSG00000166396	18	61370169	61522604	658	27	55923	-1.9821	0.97627	SERPINB7	1	MS
ENSG00000197632	18	61488926	61621124	440	14	55923	-0.41306	0.66022	SERPINB2	0.884344	MS
ENSG00000242550	18	61514408	61653345	431	17	55923	-0.0042795	0.50171	SERPINB10	0.795854	MS
ENSG00000268706	18	61552042	61659601	374	20	55923	0.069698	0.47222	AC009802.1	0.776215	MS
ENSG00000221887	18	61566535	61699008	411	31	55923	-0.16555	0.56574	HMSD	0.836395	MS
ENSG00000166401	18	61587159	61722278	362	34	55923	-0.064419	0.52568	SERPINB8	0.811338	MS
ENSG00000081138	18	63367488	63598638	678	24	55923	-0.75307	0.77429	CDH7	0.932679	MS
ENSG00000071991	18	64118320	64321375	408	30	55923	0.64172	0.26053	CDH19	0.617767	MS
ENSG00000171451	18	65123819	65234217	226	30	55923	1.7339	0.041468	DSEL	0.261155	MS
ENSG00000166479	18	66290925	66432535	335	18	55923	0.57968	0.28106	TMX3	0.635519	MS
ENSG00000150636	18	66332446	66772426	1330	62	55923	-0.43294	0.66747	CCDC102B	0.88721	MS
ENSG00000264472	18	66517018	66619492	456	30	55923	0.53791	0.29532	RP11-861L17.3	0.646811	MS
ENSG00000206052	18	67018291	67566323	2002	137	55923	1.582	0.056827	DOK6	0.31013	MS
ENSG00000150637	18	67448394	67679039	694	63	55923	2.6388	0.0041605	CD226	0.0594303	MS
ENSG00000176225	18	67621029	67923181	809	41	55923	0.03103	0.48762	RTTN	0.785665	MS
ENSG00000170677	18	67906137	68047436	524	40	55923	0.88219	0.18884	SOCS6	0.545116	MS
ENSG00000266258	18	67952675	68069695	440	42	55923	0.93303	0.1754	RP11-41O4.1	0.529547	MS
ENSG00000263417	18	68247755	68367980	344	22	55923	0.51196	0.30434	GTSCR1	0.65464	MS
ENSG00000265352	18	69349851	69505364	680	39	55923	2.988	0.0014043	RP11-723G8.2	0.0274167	MS
ENSG00000141668	18	70153915	70355756	588	48	55923	0.29194	0.38517	CBLN2	0.719978	MS
ENSG00000166342	18	70359549	70585381	874	59	55923	-1.2548	0.89523	NETO1	0.977218	MS
ENSG00000263711	18	70768476	70981715	733	62	55923	-0.2715	0.607	RP11-169F17.1	0.857836	MS
ENSG00000141665	18	71690588	71865100	504	19	55923	-0.5737	0.71691	FBXO15	0.907874	MS
ENSG00000075336	18	71765746	71876197	405	25	55923	-1.5161	0.93526	TIMM21	0.989723	MS
ENSG00000166347	18	71870530	72009251	556	30	55923	-0.6951	0.7565	CYB5A	0.924966	MS
ENSG00000206043	18	71933048	72076422	596	29	55923	-0.71582	0.76295	C18orf63	0.927538	MS
ENSG00000187773	18	72052963	72175179	482	60	55923	1.0043	0.15761	FAM69C	0.506062	MS
ENSG00000133313	18	72113051	72238366	407	52	55923	0.77869	0.21808	CNDP2	0.576694	MS
ENSG00000150656	18	72151675	72304448	417	67	55923	0.5442	0.29315	CNDP1	0.645192	MS
ENSG00000215421	18	72215106	72827627	1111	62	55923	-0.053825	0.52146	ZNF407	0.808769	MS
ENSG00000180011	18	72857063	72971303	389	45	55923	-0.017607	0.50702	ZADH2	0.798668	MS
ENSG00000179981	18	72872710	73051905	657	59	55923	0.23113	0.40861	TSHZ1	0.735575	MS
ENSG00000264116	18	73068967	73180995	425	47	55923	0.59331	0.27649	RP11-321M21.3	0.631915	MS
ENSG00000206026	18	73071431	73189658	428	43	55923	0.52195	0.30085	SMIM21	0.651657	MS
ENSG00000266614	18	73921121	74022069	314	17	55923	0.2978	0.38293	RP11-94B19.4	0.719406	MS
ENSG00000101493	18	74019644	74257146	683	93	55923	1.0374	0.14978	ZNF516	0.492595	MS
ENSG00000220032	18	74157477	74260045	277	51	55923	1.8714	0.030645	RP11-17M16.1	0.222632	MS
ENSG00000263812	18	74190612	74372925	905	103	55923	1.2312	0.10912	LINC00908	0.43002	MS
ENSG00000264278	18	74456688	74584251	458	48	55923	-0.83088	0.79698	RP11-162A12.2	0.940789	MS
ENSG00000130856	18	74484563	74732683	776	39	55923	-0.89273	0.814	ZNF236	0.948625	MS
ENSG00000197971	18	74640783	74895639	1146	126	55923	1.7452	0.040471	MBP	0.257949	MS
ENSG00000166573	18	74912505	75030858	750	47	55923	-0.37134	0.64481	GALR1	0.876634	MS
ENSG00000256463	18	76690275	76812677	369	43	55923	-1.1161	0.8678	SALL3	0.969451	MS
ENSG00000166377	18	76779285	77188283	1270	44	55923	0.72749	0.23346	ATP9B	0.594093	MS
ENSG00000131196	18	77105856	77339325	1048	79	55923	2.363	0.0090634	NFATC1	0.102034	MS
ENSG00000269679	18	77225812	77326057	456	42	55923	2.2811	0.01127	AC018445.1	0.117631	MS
ENSG00000060069	18	77389801	77564510	664	28	55923	1.388	0.082574	CTDP1	0.373904	MS
ENSG00000178342	18	77573668	77710184	354	25	55923	-0.08661	0.53451	KCNG2	0.81685	MS
ENSG00000122490	18	77612420	77761664	426	28	55923	0.40626	0.34228	PQLC1	0.687397	MS
ENSG00000226742	18	77674561	77780822	298	19	55923	0.89394	0.18568	HSBP1L1	0.542248	MS
ENSG00000141759	18	77682867	77843949	526	20	55923	0.77478	0.21924	TXNL4A	0.578352	MS
ENSG00000267127	18	77744346	77904968	570	21	55923	0.21751	0.4139	RP11-795F19.5	0.739058	MS
ENSG00000101546	18	77744358	77856397	427	20	55923	0.4766	0.31682	RBFA	0.666968	MS
ENSG00000101544	18	77816915	77955406	479	24	55923	-0.32726	0.62826	ADNP2	0.868441	MS
ENSG00000267270	18	77855807	77986315	370	20	55923	-0.30984	0.62166	AC139100.2	0.865099	MS
ENSG00000178184	18	77865115	78055429	406	22	55923	-0.29103	0.61449	PARD6G	0.861688	MS
ENSG00000141934	19	231040	341393	361	28	55923	-0.016652	0.50664	PPAP2C	0.798327	MS
ENSG00000105556	19	255575	394798	566	51	55923	1.9075	0.028228	MIER2	0.21267	MS
ENSG00000105549	19	311750	426013	497	61	55923	2.8499	0.0021865	THEG	0.0377994	MS
ENSG00000183186	19	355438	459139	404	62	55923	3.0009	0.0013457	C2CD4C	0.0266251	MS
ENSG00000129946	19	366583	510996	511	60	55923	2.8399	0.0022563	SHC2	0.0386575	MS
ENSG00000181781	19	413346	524983	363	43	55923	1.909	0.028131	ODF3L2	0.212212	MS
ENSG00000099866	19	439176	555347	439	62	55923	1.6367	0.050842	MADCAM1	0.290436	MS
ENSG00000141933	19	457299	569654	432	64	55923	1.643	0.050195	TPGS1	0.288991	MS
ENSG00000099804	19	481714	592097	440	61	55923	2.0583	0.019778	CDC34	0.170804	MS
ENSG00000197540	19	494034	599919	408	54	55923	2.0694	0.019252	GZMM	0.16884	MS
ENSG00000172270	19	521297	633493	491	67	55923	1.8667	0.030974	BSG	0.223512	MS
ENSG00000099822	19	539893	667159	535	64	55923	1.728	0.041998	HCN2	0.262802	MS
ENSG00000099821	19	567223	683597	453	64	55923	1.5981	0.055016	POLRMT	0.305304	MS
ENSG00000070388	19	589879	693703	445	66	55923	0.93175	0.17573	FGF22	0.529899	MS
ENSG00000070423	19	597526	713277	516	64	55923	0.71949	0.23592	RNF126	0.596471	MS
ENSG00000070404	19	626392	733385	492	67	55923	0.46549	0.32079	FSTL3	0.670028	MS
ENSG00000185198	19	635521	745460	519	70	55923	0.55235	0.29035	PRSS57	0.642793	MS
ENSG00000099864	19	658953	798329	688	105	55923	0.2633	0.39616	PALM	0.727368	MS
ENSG00000099812	19	701126	814319	522	87	55923	-1.1098	0.86645	MISP	0.968762	MS
ENSG00000011304	19	747075	862327	516	71	55923	0.7163	0.2369	PTBP1	0.597053	MS
ENSG00000129951	19	762518	871967	495	66	55923	2.0773	0.018888	LPPR3	0.166876	MS
ENSG00000172232	19	775097	882017	463	60	55923	2.7659	0.0028387	AZU1	0.0452775	MS
ENSG00000196415	19	790963	898175	401	49	55923	3.1647	0.00077631	PRTN3	0.0180263	MS
ENSG00000197561	19	801014	906242	391	50	55923	3.1191	0.00090703	ELANE	0.0200001	MS
ENSG00000197766	19	809453	913453	386	51	55923	3.121	0.00090106	CFD	0.0199888	MS
ENSG00000175221	19	817962	943218	458	60	55923	3.2644	0.00054843	MED16	0.0137555	MS
ENSG00000198858	19	846503	963240	376	51	55923	3.2318	0.00061498	R3HDM4	0.0150965	MS
ENSG00000116014	19	867287	971015	355	47	55923	3.1032	0.00095722	KISS1R	0.0208071	MS
ENSG00000116017	19	875781	1025939	668	70	55923	2.7017	0.0034492	ARID3A	0.051992	MS
ENSG00000065268	19	933174	1044569	604	56	55923	2.5964	0.0047109	WDR18	0.0647436	MS
ENSG00000269169	19	949601	1049952	559	50	55923	2.5016	0.0061824	AC004528.1	0.0781316	MS
ENSG00000116032	19	950418	1059731	580	53	55923	2.5148	0.0059556	GRIN3B	0.0759181	MS
ENSG00000182087	19	959647	1071117	604	54	55923	2.6905	0.0035674	TMEM259	0.0531423	MS
ENSG00000064666	19	976298	1089068	614	57	55923	2.912	0.0017955	CNN2	0.0326907	MS
ENSG00000064687	19	990102	1115571	650	69	55923	3.0377	0.001192	ABCA7	0.0244417	MS
ENSG00000180448	19	1015922	1136627	544	66	55923	2.8758	0.002015	HMHA1	0.0356051	MS
ENSG00000099817	19	1036594	1145598	449	59	55923	2.0731	0.019084	POLR2E	0.167724	MS
ENSG00000167468	19	1053936	1156787	421	58	55923	1.8854	0.029686	GPX4	0.218373	MS
ENSG00000064932	19	1057636	1224282	611	74	55923	2.5103	0.0060321	SBNO2	0.0766893	MS
ENSG00000118046	19	1139406	1278428	362	50	55923	1.7024	0.044344	STK11	0.270107	MS
ENSG00000099625	19	1178286	1288026	228	42	55923	1.6725	0.047209	C19orf26	0.279585	MS
ENSG00000099624	19	1191749	1294824	170	30	55923	0.6419	0.26047	ATP5D	0.617767	MS
ENSG00000167470	19	1198552	1309142	168	30	55923	0.014774	0.49411	MIDN	0.791005	MS
ENSG00000099622	19	1209384	1324879	187	38	55923	-0.29078	0.61439	CIRBP	0.861688	MS
ENSG00000228300	19	1225026	1329248	167	34	55923	-0.47858	0.68388	C19orf24	0.893919	MS
ENSG00000160953	19	1235890	1428430	345	57	55923	-1.4857	0.93133	MUM1	0.987717	MS
ENSG00000099617	19	1236153	1351430	196	40	55923	-0.80871	0.79066	EFNA2	0.938086	MS
ENSG00000115286	19	1333526	1445583	223	36	55923	-1.2774	0.89927	NDUFS7	0.978612	MS
ENSG00000130005	19	1347091	1451569	209	31	55923	-1.1184	0.86831	GAMT	0.969451	MS
ENSG00000071626	19	1357568	1485719	252	33	55923	0.75045	0.22649	DAZAP1	0.586001	MS
ENSG00000115268	19	1388358	1490583	201	37	55923	1.037	0.14986	RPS15	0.492595	MS
ENSG00000268798	19	1390838	1491937	198	37	55923	1.0646	0.14354	AC027307.3	0.483629	MS
ENSG00000115266	19	1396300	1523243	284	41	55923	0.71916	0.23602	APC2	0.596485	MS
ENSG00000119559	19	1411142	1529555	288	39	55923	0.88243	0.18877	C19orf25	0.545103	MS
ENSG00000115257	19	1431427	1540751	342	47	55923	0.63238	0.26357	PCSK4	0.621122	MS
ENSG00000115255	19	1441165	1547926	349	47	55923	0.6559	0.25594	REEP6	0.615254	MS
ENSG00000185761	19	1455017	1563603	332	44	55923	0.66274	0.25375	ADAMTSL5	0.613243	MS
ENSG00000185988	19	1474073	1585455	316	41	55923	-0.0051129	0.50204	PLK5	0.795967	MS
ENSG00000181588	19	1504668	1618057	274	35	55923	-0.35513	0.63875	MEX3D	0.873849	MS
ENSG00000071655	19	1526639	1642882	243	40	55923	-0.24453	0.59659	MBD3	0.85306	MS
ENSG00000267059	19	1528338	1655444	260	36	55923	-0.42711	0.66535	UQCR11	0.885948	MS
ENSG00000127540	19	1547171	1655480	158	28	55923	-0.46495	0.67902	UQCR11	0.892695	MS
ENSG00000071564	19	1559291	1702604	290	46	55923	-0.070646	0.52816	TCF3	0.81241	MS
ENSG00000205922	19	1702372	1830987	342	67	55923	0.63579	0.26246	ONECUT3	0.619843	MS
ENSG00000130270	19	1732074	1862275	346	54	55923	0.31307	0.37711	ATP8B3	0.71414	MS
ENSG00000079313	19	1765248	1898452	345	38	55923	0.91442	0.18025	REXO1	0.534285	MS
ENSG00000129911	19	1802399	1913567	286	21	55923	0.74529	0.22805	KLF16	0.587835	MS
ENSG00000129968	19	1826809	1935546	306	31	55923	0.56985	0.28439	ABHD17A	0.637431	MS
ENSG00000227500	19	1855213	1976016	392	39	55923	0.32854	0.37125	SCAMP4	0.710624	MS
ENSG00000213638	19	1855377	1963444	363	38	55923	0.29832	0.38273	ADAT3	0.719227	MS
ENSG00000133275	19	1891188	2031337	519	48	55923	1.3344	0.09103	CSNK1G2	0.393601	MS
ENSG00000133243	19	1935447	2084880	527	59	55923	1.0818	0.13967	BTBD2	0.477658	MS
ENSG00000099875	19	1987470	2101243	370	57	55923	1.3529	0.088036	MKNK2	0.386442	MS
ENSG00000172081	19	2021037	2146672	427	61	55923	-0.10333	0.54115	MOB3A	0.820023	MS
ENSG00000099840	19	2046380	2149592	330	41	55923	-0.31827	0.62486	IZUMO4	0.866561	MS
ENSG00000065000	19	2050988	2214464	545	42	55923	-0.26712	0.60531	AP3D1	0.8569	MS
ENSG00000104885	19	2114148	2282577	590	45	55923	0.41611	0.33867	DOT1L	0.684862	MS
ENSG00000104886	19	2180002	2287703	345	46	55923	0.76933	0.22085	PLEKHJ1	0.579832	MS
ENSG00000104897	19	2186520	2298678	355	49	55923	0.80617	0.21007	SF3A2	0.568433	MS
ENSG00000104899	19	2199308	2302072	317	50	55923	0.84078	0.20024	AMH	0.558839	MS
ENSG00000167476	19	2202251	2319758	368	57	55923	1.1057	0.13443	JSRP1	0.46913	MS
ENSG00000104904	19	2219485	2323487	348	53	55923	1.2278	0.10977	OAZ1	0.430987	MS
ENSG00000188305	19	2224631	2332181	356	51	55923	1.3977	0.081101	C19orf35	0.371002	MS
ENSG00000220008	19	2239774	2358156	444	60	55923	1.5323	0.062727	LINGO3	0.327805	MS
ENSG00000130332	19	2271516	2378619	408	45	55923	1.5426	0.061464	LSM7	0.324983	MS
ENSG00000178297	19	2339769	2476237	636	37	55923	1.0714	0.14199	TMPRSS9	0.48084	MS
ENSG00000099800	19	2375622	2477892	501	34	55923	0.92074	0.17859	TIMM13	0.532493	MS
ENSG00000176619	19	2377636	2506994	625	51	55923	0.91206	0.18087	LMNB2	0.535437	MS
ENSG00000099860	19	2426120	2528257	426	61	55923	-0.059203	0.5236	GADD45B	0.809826	MS
ENSG00000176533	19	2461217	2752707	1202	135	55923	0.70077	0.24172	GNG7	0.601331	MS
ENSG00000176490	19	2664565	2771416	334	26	55923	-0.62807	0.73502	DIRAS1	0.915014	MS
ENSG00000267001	19	2667767	2790046	377	28	55923	-0.29552	0.6162	AC006538.4	0.862257	MS
ENSG00000141873	19	2682202	2790150	302	23	55923	-0.095365	0.53799	SLC39A3	0.818296	MS
ENSG00000104969	19	2704712	2833369	366	25	55923	0.64396	0.2598	SGTA	0.617157	MS
ENSG00000172009	19	2735458	2863599	371	30	55923	0.56981	0.2844	THOP1	0.637431	MS
ENSG00000172006	19	2769872	2885771	363	31	55923	0.85608	0.19598	ZNF554	0.553309	MS
ENSG00000186300	19	2791433	2910482	475	41	55923	0.32328	0.37324	ZNF555	0.711662	MS
ENSG00000172000	19	2817333	2928515	494	38	55923	-0.17983	0.57136	ZNF556	0.839911	MS
ENSG00000171970	19	2850896	2968474	515	46	55923	-0.35998	0.64057	ZNF57	0.874778	MS
ENSG00000175691	19	2883216	2994969	480	53	55923	-0.81289	0.79186	ZNF77	0.938652	MS
ENSG00000104953	19	2927444	3045177	444	74	55923	-0.68754	0.75413	TLE6	0.923894	MS
ENSG00000065717	19	2947636	3097633	537	83	55923	-1.3496	0.91142	TLE2	0.98366	MS
ENSG00000104964	19	3002908	3113105	410	72	55923	0.026612	0.48938	AES	0.787178	MS
ENSG00000088256	19	3044408	3174002	593	79	55923	0.70582	0.24015	GNA11	0.600831	MS
ENSG00000060558	19	3086191	3213767	604	71	55923	1.2058	0.11394	GNA15	0.437668	MS
ENSG00000125910	19	3122344	3230329	526	58	55923	0.85418	0.1965	S1PR4	0.553933	MS
ENSG00000125912	19	3135561	3259573	573	51	55923	0.51533	0.30316	NCLN	0.653594	MS
ENSG00000161082	19	3174701	3347074	640	70	55923	0.57599	0.28231	CELF5	0.635861	MS
ENSG00000141905	19	3309561	3519215	676	86	55923	1.7271	0.042076	NFIC	0.263021	MS
ENSG00000095932	19	3424405	3530540	262	32	55923	2.447	0.0072016	C19orf77	0.0868383	MS
ENSG00000129932	19	3440819	3550938	282	32	55923	2.7209	0.0032551	DOHH	0.0497555	MS
ENSG00000105325	19	3456271	3588328	349	46	55923	2.3887	0.008453	FZR1	0.0968684	MS
ENSG00000161091	19	3488259	3624288	409	56	55923	1.5982	0.055002	MFSD12	0.305304	MS
ENSG00000183397	19	3489152	3594028	280	44	55923	1.8132	0.034904	C19orf71	0.237338	MS
ENSG00000064961	19	3522775	3629086	358	52	55923	1.3704	0.085276	HMG20B	0.3803	MS
ENSG00000179855	19	3535551	3643539	358	52	55923	0.95616	0.1695	GIPC3	0.522204	MS
ENSG00000006638	19	3544504	3656838	370	45	55923	0.066379	0.47354	TBXA2R	0.776688	MS
ENSG00000105298	19	3560639	3676813	360	31	55923	-0.95404	0.82997	CACTIN	0.955228	MS
ENSG00000186111	19	3580181	3750477	559	51	55923	-0.83964	0.79945	PIP5K1C	0.942311	MS
ENSG00000105289	19	3658107	3800811	462	75	55923	-1.2193	0.88863	TJP3	0.975336	MS
ENSG00000011132	19	3700817	3811697	399	66	55923	-0.89319	0.81412	APBA3	0.94866	MS
ENSG00000183617	19	3712662	3818573	372	67	55923	-1.3417	0.91015	MRPL54	0.983294	MS
ENSG00000173976	19	3719087	3822233	386	70	55923	-1.3742	0.91532	RAX2	0.984387	MS
ENSG00000007264	19	3727971	3852127	482	74	55923	-1.1409	0.87304	MATK	0.970481	MS
ENSG00000105278	19	3754022	3919030	532	66	55923	-1.0684	0.85733	ZFR2	0.964031	MS
ENSG00000167654	19	3829862	3978077	401	66	55923	-0.82905	0.79646	ATCAY	0.940544	MS
ENSG00000077009	19	3883101	3992414	263	52	55923	-2.9144	0.99822	NMRK2	1	MS
ENSG00000167657	19	3908451	4021121	245	42	55923	-1.8678	0.9691	DAPK3	0.998435	MS
ENSG00000167658	19	3926054	4035467	256	32	55923	-0.96564	0.83289	EEF2	0.956076	MS
ENSG00000105229	19	3957644	4089384	292	25	55923	1.0371	0.14984	PIAS4	0.492595	MS
ENSG00000205147	19	3991127	4093154	241	26	55923	1.386	0.082879	AC016586.1	0.374534	MS
ENSG00000178951	19	3994362	4116943	291	28	55923	1.7067	0.043938	ZBTB7A	0.268842	MS
ENSG00000126934	19	4040319	4174126	354	41	55923	1.4203	0.077757	MAP2K2	0.363702	MS
ENSG00000060566	19	4103598	4223051	404	51	55923	-0.71475	0.76262	CREB3L3	0.927255	MS
ENSG00000077463	19	4124106	4232601	402	49	55923	-1.7021	0.95563	SIRT6	0.994812	MS
ENSG00000089847	19	4133351	4274811	525	50	55923	-2.6309	0.99574	ANKRD24	1	MS
ENSG00000105246	19	4179495	4287528	422	42	55923	-2.627	0.99569	EBI3	1	MS
ENSG00000105248	19	4197076	4319087	468	42	55923	-2.4237	0.99232	CCDC94	1	MS
ENSG00000105251	19	4228598	4340721	403	46	55923	-2.0043	0.97748	SHD	1	MS
ENSG00000167664	19	4242229	4352428	397	50	55923	-1.2435	0.89316	TMIGD2	0.976992	MS
ENSG00000105255	19	4254597	4373840	405	59	55923	0.74596	0.22785	FSD1	0.587615	MS
ENSG00000178078	19	4274040	4392783	383	60	55923	1.7095	0.043677	STAP2	0.26839	MS
ENSG00000008382	19	4293524	4410083	340	47	55923	2.3419	0.0095921	MPND	0.105805	MS
ENSG00000141985	19	4310367	4450544	391	39	55923	2.6672	0.0038242	SH3GL1	0.0557972	MS
ENSG00000167670	19	4352659	4495015	431	36	55923	3.9733	3.5443e-05	CHAF1A	0.0015657	MS
ENSG00000167671	19	4394996	4507819	381	33	55923	3.8549	5.7894e-05	UBXN6	0.00233672	MS
ENSG00000167674	19	4422284	4552223	438	43	55923	3.422	0.00031078	HDGFRP2	0.00900041	MS
ENSG00000167676	19	4452204	4567716	425	54	55923	3.1153	0.00091865	PLIN4	0.0202208	MS
ENSG00000214456	19	4472543	4585236	400	58	55923	2.1583	0.015452	PLIN5	0.14615	MS
ENSG00000267385	19	4478439	4590079	397	60	55923	2.1222	0.016912	CTB-50L17.14	0.155286	MS
ENSG00000171236	19	4486421	4590486	356	58	55923	2.1197	0.017016	LRG1	0.155868	MS
ENSG00000167680	19	4492600	4609820	419	65	55923	1.7603	0.039181	SEMA6B	0.254194	MS
ENSG00000185361	19	4589530	4705580	434	47	55923	0.035095	0.486	TNFAIP8L1	0.784309	MS
ENSG00000074842	19	4591386	4720382	469	51	55923	0.00068338	0.49973	C19orf10	0.794818	MS
ENSG00000142002	19	4625236	4774685	495	57	55923	0.36379	0.35801	DPP9	0.701459	MS
ENSG00000141965	19	4741728	4845571	423	37	55923	1.4144	0.078627	FEM1A	0.365439	MS
ENSG00000127666	19	4765944	4881716	501	59	55923	1.5523	0.060299	TICAM1	0.321483	MS
ENSG00000105355	19	4788353	4917780	523	65	55923	1.3295	0.09184	PLIN3	0.395854	MS
ENSG00000205784	19	4840449	4952879	421	67	55923	0.81499	0.20754	ARRDC5	0.565434	MS
ENSG00000127663	19	4919125	5203606	853	45	55923	0.22228	0.41205	KDM4B	0.737539	MS
ENSG00000105426	19	5108506	5390814	1032	105	55923	-0.615	0.73072	PTPRS	0.913043	MS
ENSG00000105428	19	5405426	5506867	369	70	55923	1.8968	0.028926	ZNRF4	0.215272	MS
ENSG00000130254	19	5537010	5674057	348	27	55923	0.2196	0.41309	SAFB2	0.738233	MS
ENSG00000160633	19	5573046	5718489	336	19	55923	-0.24251	0.59581	SAFB	0.852835	MS
ENSG00000130255	19	5624958	5741887	241	22	55923	-0.59047	0.72256	RPL36	0.90976	MS
ENSG00000174917	19	5628432	5730907	213	20	55923	-0.40039	0.65556	C19orf70	0.88156	MS
ENSG00000167733	19	5630615	5738533	229	21	55923	-0.54439	0.70691	HSD11B1L	0.903585	MS
ENSG00000196365	19	5641845	5770583	295	30	55923	-0.82049	0.79403	LONP1	0.939294	MS
ENSG00000174898	19	5670688	5828745	455	57	55923	-2.3671	0.99103	CATSPERD	1	MS
ENSG00000212123	19	5732971	5834776	344	45	55923	-2.4228	0.9923	PRR22	1	MS
ENSG00000267157	19	5734016	5835630	341	41	55923	-2.2651	0.98825	CTB-54O9.9	1	MS
ENSG00000141994	19	5734843	5841249	355	44	55923	-2.3839	0.99143	DUS3L	1	MS
ENSG00000171119	19	5773813	5878335	409	60	55923	-1.2059	0.88607	NRTN	0.974958	MS
ENSG00000156413	19	5780621	5889742	451	65	55923	-1.239	0.89232	FUT6	0.97657	MS
ENSG00000171124	19	5792899	5901485	459	65	55923	-1.1942	0.8838	FUT3	0.974646	MS
ENSG00000130383	19	5815837	5953798	487	58	55923	-1.0652	0.8566	FUT5	0.963798	MS
ENSG00000267740	19	5816182	5953798	487	58	55923	-1.0652	0.8566	AC024592.12	0.963798	MS
ENSG00000174886	19	5841287	5954017	384	37	55923	-0.39781	0.65461	NDUFA11	0.881551	MS
ENSG00000267314	19	5854852	5964718	339	30	55923	-0.7037	0.75919	AC104532.2	0.925903	MS
ENSG00000187650	19	5854869	5960864	326	27	55923	-0.61672	0.73129	VMAC	0.913369	MS
ENSG00000105519	19	5861718	5965888	315	24	55923	-0.6765	0.75064	CAPS	0.922104	MS
ENSG00000031823	19	5866150	6028153	408	33	55923	-1.1163	0.86786	RANBP3	0.969451	MS
ENSG00000087903	19	5943175	6249583	776	44	55923	-0.63786	0.73822	RFX2	0.916442	MS
ENSG00000130377	19	6085258	6243112	525	30	55923	-0.17576	0.56976	ACSBG2	0.838716	MS
ENSG00000130382	19	6162966	6329959	662	48	55923	0.12617	0.4498	MLLT1	0.76153	MS
ENSG00000167769	19	6256153	6383640	643	35	55923	-0.34161	0.63368	ACER1	0.871771	MS
ENSG00000125656	19	6311463	6418919	505	21	55923	-0.25208	0.59951	CLPP	0.854304	MS
ENSG00000125652	19	6322444	6425042	480	27	55923	-0.87936	0.8104	ALKBH7	0.947265	MS
ENSG00000125650	19	6325159	6429069	468	27	55923	-1.1577	0.8765	PSPN	0.972314	MS
ENSG00000125651	19	6329580	6443992	523	25	55923	-1.3421	0.91022	GTF2F1	0.983294	MS
ENSG00000088247	19	6363359	6474805	398	35	55923	-0.85276	0.8031	KHSRP	0.943793	MS
ENSG00000181240	19	6376048	6483790	366	35	55923	-0.1251	0.54978	SLC25A41	0.826109	MS
ENSG00000125648	19	6386090	6515214	390	47	55923	0.031407	0.48747	SLC25A23	0.785523	MS
ENSG00000130545	19	6413788	6517232	304	45	55923	0.43017	0.33354	CRB3	0.681294	MS
ENSG00000205744	19	6417218	6532568	346	54	55923	1.1035	0.13491	DENND1C	0.469488	MS
ENSG00000104833	19	6444330	6552859	294	56	55923	1.8832	0.029838	TUBB4A	0.218781	MS
ENSG00000125657	19	6481010	6585931	331	61	55923	3.2228	0.00063464	TNFSF9	0.0154017	MS
ENSG00000125726	19	6533194	6654114	594	41	55923	2.6779	0.003704	CD70	0.0544579	MS
ENSG00000125735	19	6613148	6720599	562	38	55923	3.3255	0.00044123	TNFSF14	0.0117878	MS
ENSG00000125730	19	6627715	6780573	606	71	55923	3.9933	3.2581e-05	C3	0.00146286	MS
ENSG00000125734	19	6679925	6787614	360	47	55923	1.6797	0.046512	GPR108	0.277538	MS
ENSG00000125733	19	6687936	6801537	398	45	55923	1.6815	0.046336	TRIP10	0.277091	MS
ENSG00000125731	19	6702171	6817599	380	46	55923	1.9766	0.024046	SH2D3A	0.192168	MS
ENSG00000141968	19	6722725	6907377	657	66	55923	2.9983	0.0013574	VAV1	0.0268013	MS
ENSG00000174837	19	6837577	6990470	692	44	55923	3.0294	0.001225	EMR1	0.0248344	MS
ENSG00000204752	19	6961514	7063338	303	27	55923	-0.89261	0.81397	AC025278.1	0.948625	MS
ENSG00000237247	19	6980589	7083022	263	29	55923	-1.711	0.95646	MBD3L5	0.995092	MS
ENSG00000205718	19	6987759	7090190	261	29	55923	-1.9524	0.97456	MBD3L4	0.999961	MS
ENSG00000230522	19	6999332	7101746	213	31	55923	-2.2197	0.98678	MBD3L2	1	MS
ENSG00000182315	19	7006220	7108651	211	31	55923	-1.6509	0.95062	MBD3L3	0.993258	MS
ENSG00000130544	19	7019455	7137979	273	38	55923	-0.91442	0.81975	ZNF557	0.951462	MS
ENSG00000171105	19	7062266	7344045	991	104	55923	-0.09303	0.53706	INSR	0.818042	MS
ENSG00000263264	19	7363848	7498271	332	13	55923	-1.5043	0.93374	CTB-133G6.1	0.98885	MS
ENSG00000268861	19	7395850	7585131	669	37	55923	-0.18588	0.57373	CTD-2207O23.3	0.840944	MS
ENSG00000104880	19	7409999	7587363	667	36	55923	-0.16008	0.56359	ARHGEF18	0.834724	MS
ENSG00000104883	19	7491761	7612335	427	41	55923	0.67211	0.25076	PEX11G	0.610255	MS
ENSG00000198723	19	7507862	7623336	395	48	55923	0.30635	0.37967	C19orf45	0.716567	MS
ENSG00000267952	19	7521938	7634508	434	49	55923	0.11104	0.45579	CTD-2207O23.12	0.765085	MS
ENSG00000198816	19	7530178	7635912	415	48	55923	0.33515	0.36876	ZNF358	0.70883	MS
ENSG00000090674	19	7537512	7648895	445	52	55923	0.40081	0.34428	MCOLN1	0.688959	MS
ENSG00000268614	19	7548481	7654945	419	46	55923	0.37866	0.35247	CTD-2207O23.10	0.696583	MS
ENSG00000032444	19	7548890	7676650	465	48	55923	0.21297	0.41568	PNPLA6	0.740158	MS
ENSG00000076826	19	7610788	7733190	413	29	55923	-1.0059	0.84277	CAMSAP3	0.958566	MS
ENSG00000076924	19	7634411	7744451	282	21	55923	-0.49796	0.69074	XAB2	0.896488	MS
ENSG00000229833	19	7644623	7746842	226	22	55923	-0.69268	0.75574	PET100	0.924636	MS
ENSG00000268400	19	7644682	7757934	320	28	55923	-1.0253	0.84739	CTD-3214H19.4	0.960141	MS
ENSG00000174788	19	7646497	7748634	229	23	55923	-0.72438	0.76558	PCP2	0.928146	MS
ENSG00000076944	19	7651767	7762759	347	30	55923	-0.97162	0.83438	STXBP2	0.956457	MS
ENSG00000104918	19	7683930	7785334	371	35	55923	-0.89051	0.8134	RETN	0.948625	MS
ENSG00000183019	19	7691514	7794712	384	38	55923	-0.61954	0.73222	C19orf59	0.913702	MS
ENSG00000269711	19	7693387	7797740	387	39	55923	-0.51493	0.6967	CTD-3214H19.16	0.899161	MS
ENSG00000181029	19	7695729	7797744	381	38	55923	-0.49868	0.691	TRAPPC5	0.896488	MS
ENSG00000104921	19	7703644	7817032	442	52	55923	-0.043902	0.51751	FCER2	0.805987	MS
ENSG00000182566	19	7743843	7848792	528	61	55923	-0.42681	0.66524	CLEC4G	0.885948	MS
ENSG00000090659	19	7754879	7862464	521	60	55923	-0.57831	0.71847	CD209	0.908101	MS
ENSG00000104938	19	7778035	7884491	462	63	55923	-0.44895	0.67327	CLEC4M	0.890215	MS
ENSG00000142459	19	7845119	7979862	427	44	55923	-0.4677	0.68	EVI5L	0.893176	MS
ENSG00000183248	19	7883605	7989326	266	25	55923	0.088045	0.46492	CTD-3193O13.9	0.771358	MS
ENSG00000171017	19	7903390	8016901	323	34	55923	0.98106	0.16328	LRRC8E	0.514954	MS
ENSG00000214248	19	7913689	8018427	290	34	55923	0.97787	0.16407	AC010336.1	0.515896	MS
ENSG00000076984	19	7918728	8029363	296	35	55923	1.0548	0.14575	MAP2K7	0.487443	MS
ENSG00000260001	19	7931030	8033982	279	34	55923	1.0463	0.14772	TGFBR3L	0.489973	MS
ENSG00000104976	19	7935201	8038135	275	33	55923	1.0969	0.13634	SNAPC2	0.471503	MS
ENSG00000178531	19	7939372	8041051	270	33	55923	1.087	0.13851	CTXN1	0.475916	MS
ENSG00000104980	19	7941603	8058805	303	31	55923	1.2415	0.10721	TIMM44	0.426164	MS
ENSG00000066044	19	7973463	8120543	402	23	55923	1.4814	0.069255	ELAVL1	0.34541	MS
ENSG00000131142	19	8067651	8177534	447	47	55923	1.1237	0.13058	CCL25	0.463421	MS
ENSG00000142449	19	8080286	8264730	897	90	55923	0.70007	0.24194	FBN3	0.601331	MS
ENSG00000090661	19	8221620	8377305	660	79	55923	2.1192	0.017038	CERS4	0.155995	MS
ENSG00000167775	19	8317011	8423240	391	41	55923	1.4454	0.074173	CD320	0.356313	MS
ENSG00000167774	19	8323167	8436263	393	40	55923	1.3119	0.094773	NDUFA7	0.401367	MS
ENSG00000267855	19	8323490	8436280	392	40	55923	1.3069	0.095631	NDUFA7	0.40337	MS
ENSG00000233927	19	8336042	8438224	317	29	55923	0.48121	0.31518	RPS28	0.665164	MS
ENSG00000186994	19	8337468	8458146	370	34	55923	0.5658	0.28577	KANK3	0.638865	MS
ENSG00000167772	19	8378173	8489257	412	40	55923	0.99751	0.15926	ANGPTL4	0.508634	MS
ENSG00000185236	19	8404865	8519318	375	37	55923	2.4786	0.0065954	RAB11B	0.081212	MS
ENSG00000099785	19	8428154	8553901	399	35	55923	3.1479	0.00082212	2024-03-02	0.0188087	MS
ENSG00000099783	19	8459651	8603998	482	42	55923	3.4846	0.00024643	HNRNPM	0.00751122	MS
ENSG00000133246	19	8504940	8617996	386	32	55923	3.3221	0.00044678	PRAM1	0.0118803	MS
ENSG00000133250	19	8525462	8629048	364	31	55923	2.9336	0.0016753	ZNF414	0.0310768	MS
ENSG00000142347	19	8535674	8692461	435	44	55923	2.0857	0.018501	MYO1F	0.164671	MS
ENSG00000142303	19	8595126	8725620	249	32	55923	-0.064933	0.52589	ADAMTS10	0.811338	MS
ENSG00000181786	19	8757751	8859172	242	36	55923	-0.5703	0.71576	ACTL9	0.907481	MS
ENSG00000181733	19	8791316	8892371	140	21	55923	-0.5862	0.72113	OR2Z1	0.909114	MS
ENSG00000167785	19	8870380	8993004	301	20	55923	1.1713	0.12074	ZNF558	0.449045	MS
ENSG00000170948	19	8893074	9004016	335	23	55923	1.1132	0.13282	MBD3L1	0.466037	MS
ENSG00000181143	19	8909520	9142018	771	59	55923	0.59216	0.27687	MUC16	0.632384	MS
ENSG00000170929	19	9153855	9254889	480	32	55923	0.5532	0.29006	OR1M1	0.642448	MS
ENSG00000170923	19	9162945	9263982	474	35	55923	0.45119	0.32593	OR7G2	0.675215	MS
ENSG00000161807	19	9175274	9276439	449	38	55923	0.40195	0.34386	OR7G1	0.688582	MS
ENSG00000170920	19	9186688	9287626	455	40	55923	0.43174	0.33296	OR7G3	0.681101	MS
ENSG00000130803	19	9201056	9324100	517	41	55923	0.70997	0.23886	ZNF317	0.599583	MS
ENSG00000188000	19	9246279	9349493	368	31	55923	0.39632	0.34593	OR7D2	0.690583	MS
ENSG00000174667	19	9274526	9375542	336	32	55923	0.18097	0.4282	OR7D4	0.747741	MS
ENSG00000237521	19	9311606	9412820	266	26	55923	-0.7018	0.7586	OR7E24	0.92562	MS
ENSG00000196110	19	9354951	9470514	285	15	55923	-1.8928	0.97081	ZNF699	0.998538	MS
ENSG00000188321	19	9384448	9511838	309	12	55923	-1.4953	0.93259	ZNF559	0.988152	MS
ENSG00000270011	19	9384850	9543293	420	13	55923	-1.3767	0.91569	ZNF559-ZNF177	0.984387	MS
ENSG00000188629	19	9385021	9543293	420	13	55923	-1.3767	0.91569	ZNF177	0.984387	MS
ENSG00000174652	19	9473272	9596254	392	12	55923	-1.581	0.94306	ZNF266	0.992164	MS
ENSG00000198028	19	9527183	9659283	448	12	55923	-1.1064	0.86572	ZNF560	0.968523	MS
ENSG00000130818	19	9588667	9699303	359	4	55923	-0.60457	0.72727	ZNF426	0.912209	MS
ENSG00000197961	19	9621029	9745209	339	10	55923	-0.88756	0.81261	ZNF121	0.948284	MS
ENSG00000171469	19	9665356	9782075	216	14	55923	-0.92028	0.82129	ZNF561	0.952523	MS
ENSG00000267106	19	9681967	9806572	242	15	55923	-0.51379	0.6963	C19orf82	0.898906	MS
ENSG00000171466	19	9709330	9835776	326	10	55923	-0.025265	0.51008	ZNF562	0.800659	MS
ENSG00000224689	19	9750600	9861452	317	8	55923	0.11858	0.45281	ZNF812	0.763492	MS
ENSG00000196605	19	9812669	9953856	307	12	55923	0.32228	0.37362	ZNF846	0.711861	MS
ENSG00000127452	19	9870943	9988492	177	18	55923	0.4194	0.33746	FBXL12	0.684272	MS
ENSG00000198258	19	9888568	9990791	151	17	55923	0.42422	0.3357	UBL5	0.683449	MS
ENSG00000127445	19	9895933	10010358	218	21	55923	0.094312	0.46243	PIN1	0.769392	MS
ENSG00000105088	19	9914394	10097228	489	56	55923	-0.348	0.63608	OLFM2	0.87308	MS
ENSG00000080573	19	10020237	10171147	622	72	55923	0.50941	0.30523	COL5A3	0.655525	MS
ENSG00000080511	19	10073925	10182955	531	59	55923	0.99231	0.16052	RDH8	0.510353	MS
ENSG00000130813	19	10146798	10253928	268	38	55923	0.97195	0.16554	C19orf66	0.517485	MS
ENSG00000130812	19	10153014	10263472	269	40	55923	0.77764	0.21839	ANGPTL6	0.577116	MS
ENSG00000243207	19	10166899	10275456	245	45	55923	1.078	0.14052	PPAN-P2RY11	0.478772	MS
ENSG00000130810	19	10166965	10275414	245	45	55923	1.078	0.14052	PPAN	0.478772	MS
ENSG00000244165	19	10172214	10276048	210	41	55923	0.51863	0.30201	P2RY11	0.652851	MS
ENSG00000130811	19	10175693	10280596	209	40	55923	0.28607	0.38741	EIF3G	0.72181	MS
ENSG00000130816	19	10194021	10391962	398	44	55923	0.85362	0.19666	DNMT1	0.554302	MS
ENSG00000267534	19	10284520	10391948	236	40	55923	1.3596	0.086973	S1PR2	0.383286	MS
ENSG00000105364	19	10312577	10420721	259	39	55923	2.3619	0.0090917	MRPL4	0.102113	MS
ENSG00000090339	19	10331511	10447291	302	45	55923	3.817	6.7534e-05	ICAM1	0.00264754	MS
ENSG00000105371	19	10347643	10449198	285	42	55923	3.9008	4.7935e-05	ICAM4	0.0019892	MS
ENSG00000105376	19	10350657	10457454	302	44	55923	3.9443	4.0022e-05	ICAM5	0.00173355	MS
ENSG00000220201	19	10365479	10470556	302	41	55923	4.1493	1.6675e-05	ZGLP1	0.000857086	MS
ENSG00000167807	19	10366103	10476685	316	42	55923	4.2345	1.1453e-05	CTD-2369P2.10	0.000634615	MS
ENSG00000267673	19	10366103	10476691	316	42	55923	4.2345	1.1453e-05	FDX1L	0.000634615	MS
ENSG00000267303	19	10376147	10481354	304	41	55923	4.2355	1.14e-05	CTD-2369P2.12	0.000634615	MS
ENSG00000161847	19	10376888	10494316	343	41	55923	4.1419	1.7221e-05	RAVER1	0.000875759	MS
ENSG00000076662	19	10394452	10500499	315	38	55923	4.4086	5.2026e-06	ICAM3	0.000331376	MS
ENSG00000105397	19	10411209	10541352	329	35	55923	5.4896	2.014e-08	TYK2	3.24474e-06	MS
ENSG00000105401	19	10451810	10580797	268	23	55923	5.3021	5.7235e-08	CDC37	7.95152e-06	MS
ENSG00000065989	19	10477449	10630305	338	25	55923	5.7302	5.0169e-09	PDE4A	9.16038e-07	MS
ENSG00000079999	19	10546796	10664417	314	35	55923	5.3968	3.3924e-08	KEAP1	5.16183e-06	MS
ENSG00000180739	19	10573623	10678607	315	33	55923	4.699	1.3071e-06	S1PR5	0.000108016	MS
ENSG00000130734	19	10604571	10714094	372	28	55923	2.2558	0.012043	ATG4D	0.122552	MS
ENSG00000129347	19	10613761	10726713	391	28	55923	2.0484	0.020261	KRI1	0.173326	MS
ENSG00000129355	19	10627138	10729735	363	23	55923	1.4448	0.074254	CDKN2D	0.356434	MS
ENSG00000129354	19	10633347	10747991	393	27	55923	1.9417	0.026086	AP1M2	0.202018	MS
ENSG00000129353	19	10663133	10805235	377	28	55923	2.6088	0.0045437	SLC44A2	0.0629421	MS
ENSG00000226104	19	10701715	10802093	215	21	55923	3.0451	0.0011631	AC011475.1	0.0239743	MS
ENSG00000129351	19	10714937	10853093	336	22	55923	2.7788	0.0027278	ILF3	0.0440214	MS
ENSG00000213339	19	10762106	10874113	280	17	55923	2.1636	0.015247	QTRT1	0.144711	MS
ENSG00000079805	19	10778755	10994164	452	37	55923	3.2748	0.00052862	DNM2	0.0133513	MS
ENSG00000099203	19	10893114	10996994	177	24	55923	3.6172	0.00014892	TMED1	0.00502792	MS
ENSG00000214212	19	10897251	11030466	215	25	55923	3.6757	0.00011861	C19orf38	0.00418783	MS
ENSG00000142453	19	10932189	11083453	255	17	55923	3.7786	7.8847e-05	CARM1	0.00298746	MS
ENSG00000130733	19	10983444	11089357	203	19	55923	3.4761	0.00025436	YIPF2	0.00771612	MS
ENSG00000142444	19	10989409	11094211	203	20	55923	3.4364	0.00029479	C19orf52	0.00863909	MS
ENSG00000127616	19	11021598	11226071	526	31	55923	5.0983	1.7133e-07	SMARCA4	1.89869e-05	MS
ENSG00000130164	19	11150038	11294492	540	47	55923	4.4907	3.5491e-06	LDLR	0.000242147	MS
ENSG00000161888	19	11192196	11316484	459	49	55923	2.3547	0.0092696	SPC24	0.103384	MS
ENSG00000197256	19	11224943	11358467	474	51	55923	1.0284	0.15187	KANK2	0.49653	MS
ENSG00000130158	19	11259971	11423157	498	44	55923	-1.1262	0.86995	DOCK6	0.969735	MS
ENSG00000130173	19	11298178	11402619	306	25	55923	-0.54649	0.70763	C19orf80	0.903907	MS
ENSG00000130167	19	11356824	11487672	341	24	55923	-0.323	0.62665	TSPAN16	0.867071	MS
ENSG00000105514	19	11382722	11506946	298	28	55923	0.11529	0.45411	RAB3D	0.764307	MS
ENSG00000105518	19	11403452	11507194	205	25	55923	0.18151	0.42798	TMEM205	0.747629	MS
ENSG00000183401	19	11405360	11515620	235	25	55923	0.72618	0.23386	CCDC159	0.594558	MS
ENSG00000105520	19	11416062	11526374	214	23	55923	1.0019	0.1582	DKFZP761J1410	0.507023	MS
ENSG00000173928	19	11435361	11537627	186	18	55923	1.1696	0.12107	SWSAP1	0.449053	MS
ENSG00000187266	19	11438236	11545018	186	20	55923	1.2696	0.10211	EPOR	0.415705	MS
ENSG00000205517	19	11445017	11580018	245	31	55923	1.2875	0.098965	RGL3	0.409583	MS
ENSG00000198003	19	11481272	11596603	220	31	55923	1.4062	0.079832	CCDC151	0.368262	MS
ENSG00000130175	19	11496109	11611783	260	28	55923	1.3011	0.09661	PRKCSH	0.40506	MS
ENSG00000196361	19	11512141	11641861	269	25	55923	0.73123	0.23232	ELAVL3	0.592923	MS
ENSG00000267477	19	11527055	11666513	318	22	55923	0.61795	0.2683	CTC-398G3.6	0.623799	MS
ENSG00000161914	19	11544242	11666738	300	21	55923	0.60756	0.27174	ZNF653	0.627611	MS
ENSG00000130159	19	11566731	11689989	324	26	55923	0.49561	0.31008	ECSIT	0.659587	MS
ENSG00000130176	19	11599532	11711138	304	30	55923	0.64726	0.25873	CNN1	0.616517	MS
ENSG00000130165	19	11611962	11720051	294	33	55923	0.56489	0.28608	ELOF1	0.639245	MS
ENSG00000198551	19	11620189	11779950	433	38	55923	0.24648	0.40266	ZNF627	0.731934	MS
ENSG00000102575	19	11635475	11739823	301	30	55923	0.51363	0.30375	ACP5	0.653884	MS
ENSG00000197933	19	11782080	11899824	373	27	55923	0.083333	0.46679	ZNF823	0.77229	MS
ENSG00000197044	19	11827815	11944893	415	25	55923	0.034202	0.48636	ZNF441	0.784494	MS
ENSG00000177599	19	11858482	11970437	391	18	55923	0.031705	0.48735	ZNF491	0.785496	MS
ENSG00000171295	19	11875099	11996016	372	17	55923	-0.083384	0.53323	ZNF440	0.816345	MS
ENSG00000171291	19	11909541	12044565	364	22	55923	0.49846	0.30908	ZNF439	0.658693	MS
ENSG00000198429	19	11948599	12075144	338	25	55923	0.59566	0.2757	ZNF69	0.631656	MS
ENSG00000196757	19	11985883	12111588	358	19	55923	0.68825	0.24565	ZNF700	0.604648	MS
ENSG00000267179	19	11985890	12140105	399	20	55923	0.65385	0.2566	ZNF763	0.615441	MS
ENSG00000197054	19	11985890	12141196	401	20	55923	0.6509	0.25756	ZNF763	0.615751	MS
ENSG00000197647	19	12075547	12196556	274	13	55923	0.26017	0.39737	ZNF433	0.728298	MS
ENSG00000257355	19	12078703	12213782	286	17	55923	0.28053	0.38953	CTD-2006C1.10	0.722707	MS
ENSG00000257446	19	12104620	12217127	199	16	55923	0.38363	0.35063	ZNF878	0.695025	MS
ENSG00000223547	19	12125514	12242380	215	19	55923	0.2862	0.38736	ZNF844	0.721787	MS
ENSG00000188474	19	12153078	12275491	223	21	55923	-0.084095	0.53351	ZNF788	0.81657	MS
ENSG00000214189	19	12153078	12298050	260	20	55923	-0.17963	0.57128	ZNF788	0.839857	MS
ENSG00000132010	19	12153658	12301222	261	20	55923	-0.1888	0.57488	ZNF20	0.842115	MS
ENSG00000213297	19	12192932	12317546	196	19	55923	-0.38199	0.64877	ZNF625-ZNF20	0.878436	MS
ENSG00000257591	19	12201032	12317546	179	17	55923	-0.40233	0.65628	ZNF625	0.882157	MS
ENSG00000196646	19	12223879	12350064	188	14	55923	-0.6093	0.72884	ZNF136	0.912692	MS
ENSG00000197857	19	12285501	12455702	339	13	55923	-0.5233	0.69962	ZNF44	0.90051	MS
ENSG00000188868	19	12378291	12494534	242	17	55923	-0.34841	0.63623	ZNF563	0.87308	MS
ENSG00000198342	19	12410185	12526719	227	25	55923	0.1426	0.4433	ZNF442	0.756606	MS
ENSG00000268744	19	12440003	12562088	433	17	55923	-0.33577	0.63148	CTD-3105H18.14	0.870118	MS
ENSG00000196466	19	12450830	12562085	422	15	55923	-0.33366	0.63068	ZNF799	0.869877	MS
ENSG00000268870	19	12452763	12601896	510	16	55923	-0.38124	0.64849	CTD-3105H18.16	0.878436	MS
ENSG00000180855	19	12490521	12601926	461	13	55923	-0.39194	0.65245	ZNF443	0.880456	MS
ENSG00000269755	19	12493917	12645630	612	14	55923	-0.60881	0.72868	CTD-3105H18.18	0.912671	MS
ENSG00000242852	19	12521998	12674668	636	20	55923	-0.95344	0.82982	ZNF709	0.955193	MS
ENSG00000196826	19	12522373	12712288	698	29	55923	-0.76091	0.77665	ZNF709	0.933258	MS
ENSG00000249709	19	12586184	12712356	327	27	55923	-0.13927	0.55538	ZNF564	0.829328	MS
ENSG00000269693	19	12586534	12741789	402	27	55923	0.63866	0.26152	CTD-2192J16.20	0.618766	MS
ENSG00000188033	19	12638775	12800912	310	22	55923	2.1136	0.017277	ZNF490	0.157132	MS
ENSG00000173875	19	12671732	12792735	224	17	55923	1.8155	0.034721	ZNF791	0.236389	MS
ENSG00000269242	19	12704645	12809211	211	17	55923	2.7791	0.0027256	CTD-2192J16.22	0.0440214	MS
ENSG00000104774	19	12707325	12827556	250	17	55923	3.0011	0.001345	MAN2B1	0.0266251	MS
ENSG00000269590	19	12725642	12830211	209	15	55923	3.0626	0.0010972	CTD-2192J16.24	0.0229645	MS
ENSG00000123154	19	12727614	12836646	209	15	55923	3.0785	0.0010403	WDR83	0.0221116	MS
ENSG00000105583	19	12728885	12832170	201	14	55923	3.0649	0.0010887	WDR83OS	0.0228866	MS
ENSG00000095059	19	12736531	12842716	184	13	55923	3.077	0.0010454	DHPS	0.0221954	MS
ENSG00000132004	19	12748867	12857457	165	11	55923	3.0517	0.0011377	FBXW9	0.0235805	MS
ENSG00000105576	19	12760008	12884825	165	11	55923	3.1256	0.00088711	TNPO2	0.0197994	MS
ENSG00000123144	19	12791454	12895589	145	10	55923	3.2342	0.00060987	C19orf43	0.0150095	MS
ENSG00000198356	19	12797953	12909137	153	11	55923	3.2847	0.00051052	ASNA1	0.0130851	MS
ENSG00000039987	19	12812516	12919272	152	17	55923	3.4863	0.00024488	BEST2	0.00748319	MS
ENSG00000095066	19	12823817	13033554	345	26	55923	2.981	0.0014367	HOOK2	0.027874	MS
ENSG00000171223	19	12852310	12954124	188	21	55923	3.1198	0.00090498	JUNB	0.0199888	MS
ENSG00000167815	19	12857634	12962694	206	23	55923	3.0616	0.0011009	PRDX2	0.0229918	MS
ENSG00000104889	19	12867394	12974452	222	23	55923	3.0903	0.00099981	RNASEH2A	0.0214559	MS
ENSG00000132026	19	12886292	12996242	237	22	55923	2.8083	0.0024906	RTBDN	0.0411282	MS
ENSG00000105613	19	12894765	13035765	275	21	55923	2.5754	0.0050063	MAST1	0.0675227	MS
ENSG00000105612	19	12936025	13042282	175	18	55923	1.5307	0.062928	DNASE2	0.328287	MS
ENSG00000105610	19	12945237	13047995	165	17	55923	1.5417	0.061578	KLF1	0.325323	MS
ENSG00000105607	19	12951840	13075021	178	19	55923	1.5339	0.062525	GCDH	0.327522	MS
ENSG00000161860	19	12959600	13080090	170	20	55923	1.5323	0.06272	SYCE2	0.327805	MS
ENSG00000179115	19	12983293	13094851	149	20	55923	1.4774	0.069778	FARSA	0.346861	MS
ENSG00000179218	19	12999392	13105303	145	20	55923	1.8189	0.034463	CALR	0.235636	MS
ENSG00000179262	19	13006669	13114456	166	24	55923	2.0495	0.020209	RAD23A	0.173122	MS
ENSG00000179271	19	13014972	13118050	166	26	55923	2.2594	0.011928	GADD45GIP1	0.121796	MS
ENSG00000179284	19	13025973	13135567	170	26	55923	2.5398	0.0055463	DAND5	0.0722467	MS
ENSG00000008441	19	13056422	13259610	306	28	55923	2.6179	0.0044231	NFIX	0.0619032	MS
ENSG00000104903	19	13159847	13263975	147	28	55923	2.4737	0.0066862	LYL1	0.0820665	MS
ENSG00000104907	19	13165716	13278381	166	31	55923	2.0247	0.02145	TRMT1	0.179111	MS
ENSG00000160877	19	13178917	13301955	214	45	55923	1.5342	0.062496	NACC1	0.327459	MS
ENSG00000104915	19	13204872	13311197	205	44	55923	0.60796	0.27161	STX10	0.627462	MS
ENSG00000160888	19	13211229	13315722	208	44	55923	0.29647	0.38344	IER2	0.719626	MS
ENSG00000141837	19	13267256	13784804	1705	163	55923	-0.66753	0.74778	CACNA1A	0.920901	MS
ENSG00000104957	19	13792574	13924110	310	32	55923	-3.4283	0.9997	CCDC130	1	MS
ENSG00000037757	19	13825346	13935096	278	29	55923	-3.3179	0.99955	MRI1	1	MS
ENSG00000104979	19	13834982	13939276	279	29	55923	-3.2764	0.99947	C19orf53	1	MS
ENSG00000214109	19	13840884	13950972	284	28	55923	-2.7106	0.99664	AC008686.1	1	MS
ENSG00000132003	19	13856274	13993044	301	33	55923	-2.3566	0.99078	ZSWIM4	1	MS
ENSG00000187556	19	13922877	14041571	184	17	55923	-1.6452	0.95004	NANOS3	0.993249	MS
ENSG00000132016	19	13943161	14067265	201	21	55923	-1.8137	0.96514	C19orf57	0.996713	MS
ENSG00000132024	19	13967014	14091692	175	17	55923	-2.1039	0.98231	CC2D1A	1	MS
ENSG00000132000	19	13992000	14114204	159	16	55923	-2.0394	0.97929	PODNL1	1	MS
ENSG00000132017	19	14013304	14122254	112	23	55923	-2.0271	0.97867	DCAF15	1	MS
ENSG00000132005	19	14022350	14167851	211	33	55923	-2.7728	0.99722	RFX1	1	MS
ENSG00000171136	19	14088960	14191854	168	24	55923	-2.8077	0.99751	RLN3	1	MS
ENSG00000104998	19	14092560	14213743	186	27	55923	-2.4927	0.99366	IL27RA	1	MS
ENSG00000187867	19	14114177	14219971	173	24	55923	-2.3631	0.99094	PALM3	1	MS
ENSG00000141854	19	14133348	14235874	154	22	55923	-1.2367	0.8919	hsa-mir-1199	0.976408	MS
ENSG00000188032	19	14142431	14246687	146	20	55923	-0.55991	0.71223	C19orf67	0.906233	MS
ENSG00000141858	19	14148652	14251848	133	18	55923	-0.26467	0.60437	SAMD1	0.85655	MS
ENSG00000072062	19	14152500	14278896	148	17	55923	0.46261	0.32182	PRKACA	0.670728	MS
ENSG00000105011	19	14180321	14297768	119	10	55923	0.93013	0.17615	ASF1B	0.530495	MS
ENSG00000072071	19	14210750	14366999	257	30	55923	0.96811	0.1665	LPHN1	0.518541	MS
ENSG00000123146	19	14441313	14569537	305	58	55923	-1.7224	0.95751	CD97	0.995167	MS
ENSG00000123136	19	14469631	14580192	262	56	55923	-1.0921	0.86261	DDX39A	0.967176	MS
ENSG00000123143	19	14493865	14632679	393	62	55923	-1.2451	0.89345	PKN1	0.976992	MS
ENSG00000160951	19	14533278	14636174	323	43	55923	-0.72804	0.76671	PTGER1	0.928813	MS
ENSG00000123159	19	14538572	14656944	371	42	55923	-0.79865	0.78775	GIPC1	0.937047	MS
ENSG00000132002	19	14575582	14690582	364	40	55923	-1.5817	0.94314	DNAJB1	0.992164	MS
ENSG00000099797	19	14577897	14726792	478	57	55923	-1.7375	0.95885	TECR	0.995294	MS
ENSG00000099795	19	14626890	14732874	319	39	55923	-2.3428	0.99043	NDUFB7	1	MS
ENSG00000187912	19	14643896	14771969	451	56	55923	-2.689	0.99642	CLEC17A	1	MS
ENSG00000131355	19	14679929	14850839	609	48	55923	-1.3708	0.91478	EMR3	0.984387	MS
ENSG00000160961	19	14750613	14894558	575	35	55923	-0.29406	0.61564	ZNF333	0.861914	MS
ENSG00000268550	19	14784747	14885121	387	27	55923	-0.39442	0.65337	AC090427.1	0.880645	MS
ENSG00000127507	19	14793205	14939353	597	45	55923	0.090514	0.46394	EMR2	0.770634	MS
ENSG00000188269	19	14853302	14996188	670	61	55923	0.34365	0.36555	OR7A5	0.706769	MS
ENSG00000127530	19	14859958	14961023	438	54	55923	0.46822	0.31981	OR7C1	0.669137	MS
ENSG00000127515	19	14901760	15002689	424	47	55923	0.28251	0.38877	OR7A10	0.72242	MS
ENSG00000185385	19	14941138	15042264	519	44	55923	0.046919	0.48129	OR7A17	0.781246	MS
ENSG00000127529	19	15002301	15103260	542	31	55923	0.22232	0.41203	OR7C2	0.737539	MS
ENSG00000105143	19	15010846	15183802	972	66	55923	-0.36858	0.64378	SLC1A6	0.876588	MS
ENSG00000160994	19	15071556	15184081	668	61	55923	-0.96469	0.83265	CCDC105	0.956076	MS
ENSG00000105141	19	15110195	15219104	583	48	55923	-1.1181	0.86825	CASP14	0.969451	MS
ENSG00000094661	19	15147791	15249032	447	44	55923	-0.88325	0.81145	OR1I1	0.947738	MS
ENSG00000105137	19	15168214	15275799	436	44	55923	-1.4776	0.93025	SYDE1	0.987515	MS
ENSG00000105135	19	15175795	15286596	449	43	55923	-1.6475	0.95027	ILVBL	0.993249	MS
ENSG00000074181	19	15220444	15361792	321	24	55923	-1.2497	0.89429	NOTCH3	0.977218	MS
ENSG00000105131	19	15287730	15394246	109	19	55923	0.47337	0.31797	EPHX3	0.667915	MS
ENSG00000141867	19	15297647	15493356	206	27	55923	1.127	0.12988	BRD4	0.462478	MS
ENSG00000105127	19	15414196	15540609	148	12	55923	0.64165	0.26055	AKAP8	0.617767	MS
ENSG00000011243	19	15440859	15579952	164	16	55923	0.62315	0.26659	AKAP8L	0.622915	MS
ENSG00000011451	19	15482319	15610762	207	31	55923	1.4116	0.079038	WIZ	0.36619	MS
ENSG00000105122	19	15512435	15625382	217	38	55923	1.7598	0.039219	RASAL3	0.254194	MS
ENSG00000161031	19	15529456	15659767	297	39	55923	2.3936	0.0083423	PGLYRP2	0.095944	MS
ENSG00000171954	19	15569304	15713128	580	64	55923	1.6677	0.04769	CYP4F22	0.280464	MS
ENSG00000186529	19	15701707	15823635	855	34	55923	-1.3481	0.91119	CYP4F3	0.983578	MS
ENSG00000186204	19	15733567	15857984	774	30	55923	-1.3441	0.91054	CYP4F12	0.983294	MS
ENSG00000171942	19	15788834	15889862	522	14	55923	-1.1763	0.88026	OR10H2	0.973344	MS
ENSG00000171936	19	15802203	15903153	456	17	55923	-1.3223	0.90696	OR10H3	0.982275	MS
ENSG00000172519	19	15854761	15955892	378	21	55923	-2.0002	0.97726	OR10H5	1	MS
ENSG00000186723	19	15867817	15968936	397	22	55923	-2.0137	0.97798	OR10H1	1	MS
ENSG00000186115	19	15938833	16058930	608	29	55923	-2.8258	0.99764	CYP4F2	1	MS
ENSG00000171903	19	15973177	16095677	690	31	55923	-2.3273	0.99002	CYP4F11	1	MS
ENSG00000176231	19	16009818	16110768	541	34	55923	-2.3969	0.99173	OR10H4	1	MS
ENSG00000167460	19	16127831	16263813	461	51	55923	0.84744	0.19837	TPM4	0.556695	MS
ENSG00000167461	19	16172439	16295044	353	43	55923	0.9738	0.16508	RAB8A	0.516868	MS
ENSG00000196684	19	16194838	16319386	321	35	55923	1.2584	0.10412	HSH2D	0.420427	MS
ENSG00000141977	19	16222179	16334336	310	28	55923	0.85614	0.19596	CIB3	0.553309	MS
ENSG00000105058	19	16246191	16352857	303	20	55923	0.32483	0.37266	FAM32A	0.711593	MS
ENSG00000072958	19	16258389	16396160	400	17	55923	0.29221	0.38506	AP1M1	0.719978	MS
ENSG00000127528	19	16385628	16488685	298	36	55923	5.2349	8.2525e-08	KLF2	1.06181e-05	MS
ENSG00000127527	19	16416050	16632896	470	39	55923	6.1281	4.4455e-10	EPS15L1	1.09268e-07	MS
ENSG00000269058	19	16539868	16657003	258	20	55923	4.9997	2.8714e-07	CALR3	2.92822e-05	MS
ENSG00000141979	19	16539878	16789015	522	33	55923	4.6092	2.0212e-06	CTD-3222D19.2	0.000155002	MS
ENSG00000105072	19	16557122	16682163	262	21	55923	4.9083	4.5941e-07	C19orf44	4.34251e-05	MS
ENSG00000085872	19	16578700	16703341	250	25	55923	4.6122	1.9922e-06	CHERP	0.000153391	MS
ENSG00000127526	19	16610642	16733193	218	22	55923	3.5868	0.00016739	SLC35E1	0.00549521	MS
ENSG00000105085	19	16635718	16789873	310	30	55923	3.0593	0.0011091	MED26	0.0231378	MS
ENSG00000268790	19	16638453	16820926	403	35	55923	2.7565	0.0029208	CTC-429P9.4	0.0461851	MS
ENSG00000214046	19	16691562	16821253	324	25	55923	2.4523	0.0070973	SMIM7	0.0860654	MS
ENSG00000072954	19	16721938	16850840	349	34	55923	2.3219	0.01012	TMEM38A	0.109554	MS
ENSG00000188039	19	16780787	16978774	496	59	55923	3.087	0.0010108	NWD1	0.0216043	MS
ENSG00000127511	19	16890211	17041164	316	34	55923	1.7325	0.041595	SIN3B	0.261468	MS
ENSG00000127533	19	16949671	17053417	215	34	55923	0.1425	0.44334	F2RL3	0.756606	MS
ENSG00000160111	19	16953758	17187625	716	92	55923	-0.81193	0.79158	CPAMD8	0.938645	MS
ENSG00000131351	19	17110539	17236435	467	47	55923	-0.62375	0.7336	HAUS8	0.914412	MS
ENSG00000099331	19	17136591	17375346	907	74	55923	0.95317	0.17025	MYO9B	0.523504	MS
ENSG00000053501	19	17276155	17380638	431	39	55923	1.5783	0.05725	USE1	0.311552	MS
ENSG00000099330	19	17287013	17390028	390	36	55923	1.8645	0.031128	OCEL1	0.224194	MS
ENSG00000160113	19	17292692	17406749	442	41	55923	2.2423	0.01247	NR2F6	0.125829	MS
ENSG00000269095	19	17296749	17416257	459	43	55923	2.2846	0.011169	AC010646.3	0.117215	MS
ENSG00000130307	19	17309985	17443595	487	48	55923	2.1415	0.016117	USHBP1	0.150656	MS
ENSG00000105393	19	17328159	17442058	426	39	55923	2.05	0.020182	BABAM1	0.172968	MS
ENSG00000269307	19	17328227	17443775	432	38	55923	2.0089	0.022272	CTD-2278I10.6	0.183104	MS
ENSG00000160117	19	17342454	17448455	343	28	55923	2.2158	0.013352	ANKLE1	0.132656	MS
ENSG00000127220	19	17352940	17471045	406	32	55923	2.006	0.022429	ABHD8	0.183719	MS
ENSG00000130312	19	17353418	17467652	394	32	55923	2.0518	0.020095	MRPL34	0.172376	MS
ENSG00000130311	19	17370327	17484110	393	31	55923	1.6567	0.048792	DDA1	0.28455	MS
ENSG00000074855	19	17384032	17495638	410	39	55923	1.4478	0.07384	ANO8	0.355994	MS
ENSG00000130299	19	17395729	17503544	393	41	55923	1.0839	0.1392	GTPBP3	0.477124	MS
ENSG00000130300	19	17412257	17538159	484	50	55923	0.21716	0.41404	PLVAP	0.739058	MS
ENSG00000130303	19	17463748	17566457	376	40	55923	-1.8988	0.97121	BST2	0.998608	MS
ENSG00000141971	19	17466531	17594533	454	47	55923	-1.9648	0.97528	MVB12A	1	MS
ENSG00000188051	19	17496318	17609376	379	38	55923	-1.6582	0.95136	TMEM221	0.99349	MS
ENSG00000269035	19	17497420	17621613	423	41	55923	-1.4721	0.9295	CTD-2521M24.10	0.987515	MS
ENSG00000171773	19	17516234	17621763	342	34	55923	-1.2825	0.90017	NXNL1	0.979067	MS
ENSG00000130304	19	17529578	17666977	407	45	55923	-0.85107	0.80263	SLC27A1	0.943793	MS
ENSG00000130313	19	17572438	17682097	327	43	55923	-0.52645	0.70071	PGLS	0.900705	MS
ENSG00000167483	19	17584110	17714648	430	54	55923	-0.67697	0.75079	FAM129C	0.922111	MS
ENSG00000130309	19	17616403	17743971	437	60	55923	-0.59901	0.72542	COLGALT1	0.911465	MS
ENSG00000130477	19	17662137	17849401	733	106	55923	-0.52895	0.70158	UNC13A	0.901038	MS
ENSG00000130479	19	17780051	17895325	447	39	55923	-0.6743	0.74994	MAP1S	0.921953	MS
ENSG00000130475	19	17808527	17949377	527	54	55923	-0.93752	0.82575	FCHO1	0.954255	MS
ENSG00000179913	19	17855637	17973891	429	72	55923	-0.9092	0.81838	B3GNT3	0.950955	MS
ENSG00000248099	19	17877321	17982383	381	66	55923	-0.64661	0.74106	INSL3	0.917626	MS
ENSG00000105639	19	17885589	18008880	399	70	55923	-0.65474	0.74368	JAK3	0.918556	MS
ENSG00000105640	19	17920685	18024962	307	45	55923	-0.36359	0.64192	RPL18A	0.875686	MS
ENSG00000105641	19	17932782	18055983	343	42	55923	-0.69228	0.75562	SLC5A5	0.924585	MS
ENSG00000007080	19	17993825	18104800	264	39	55923	0.051051	0.47964	CCDC124	0.780019	MS
ENSG00000105642	19	18012102	18160889	403	59	55923	1.3125	0.094677	KCNN1	0.401226	MS
ENSG00000105643	19	18061941	18174911	349	44	55923	1.7087	0.043754	ARRDC2	0.26869	MS
ENSG00000096996	19	18119805	18259754	512	41	55923	4.9289	4.1355e-07	IL12RB1	4.06594e-05	MS
ENSG00000099308	19	18158603	18312502	516	34	55923	6.3213	1.2968e-10	MAST3	4.21394e-08	MS
ENSG00000105647	19	18213928	18331350	336	23	55923	6.9149	2.3411e-12	PIK3R2	1.77216e-09	MS
ENSG00000268173	19	18213968	18338927	356	26	55923	7.1434	4.5534e-13	PIK3R2	6.71521e-10	MS
ENSG00000216490	19	18233972	18338927	273	22	55923	7.0937	6.5264e-13	IFI30	8.34161e-10	MS
ENSG00000254858	19	18253992	18357758	257	21	55923	7.2062	2.8769e-13	MPV17L2	4.59633e-10	MS
ENSG00000105649	19	18257594	18364884	276	23	55923	7.23	2.4142e-13	RAB3A	4.20773e-10	MS
ENSG00000105650	19	18268771	18416229	464	33	55923	6.315	1.3506e-10	PDE4C	4.26886e-08	MS
ENSG00000130518	19	18317908	18435319	381	29	55923	5.3206	5.1724e-08	KIAA1683	7.34557e-06	MS
ENSG00000130522	19	18340563	18442432	347	31	55923	5.0581	2.1178e-07	JUND	2.25287e-05	MS
ENSG00000130520	19	18367040	18484084	396	50	55923	3.5627	0.00018352	LSM4	0.005943	MS
ENSG00000130517	19	18401397	18530760	375	52	55923	1.3775	0.084179	PGPEP1	0.377781	MS
ENSG00000130513	19	18435541	18549986	311	41	55923	0.35426	0.36157	GDF15	0.70344	MS
ENSG00000175489	19	18451954	18558427	289	42	55923	0.19873	0.42124	LRRC25	0.743922	MS
ENSG00000130511	19	18479674	18595372	276	26	55923	-0.18459	0.57322	SSBP4	0.840597	MS
ENSG00000105655	19	18495198	18599111	227	23	55923	-0.45695	0.67614	ISYNA1	0.891538	MS
ENSG00000105656	19	18503473	18682937	394	22	55923	-1.2262	0.88994	ELL	0.975434	MS
ENSG00000105701	19	18592561	18704887	283	23	55923	-0.98096	0.83669	FKBP8	0.956874	MS
ENSG00000105700	19	18618572	18730197	305	29	55923	-1.1129	0.86712	KXD1	0.96907	MS
ENSG00000221983	19	18632540	18738360	279	24	55923	-0.86568	0.80667	UBA52	0.945347	MS
ENSG00000006016	19	18633030	18768551	377	33	55923	-0.62185	0.73298	CRLF1	0.914187	MS
ENSG00000006015	19	18649495	18753146	303	24	55923	-0.53057	0.70214	C19orf60	0.901334	MS
ENSG00000105696	19	18668240	18781849	334	28	55923	-0.23844	0.59423	TMEM59L	0.851856	MS
ENSG00000167487	19	18697775	18831309	394	32	55923	0.55124	0.29073	KLHL26	0.643115	MS
ENSG00000105662	19	18744487	18943004	506	44	55923	0.79817	0.21239	CRTC1	0.57062	MS
ENSG00000105664	19	18843583	18952123	244	36	55923	0.29171	0.38525	COMP	0.719978	MS
ENSG00000005007	19	18892747	19029045	308	34	55923	0.55541	0.28931	UPF1	0.641996	MS
ENSG00000130283	19	18929361	19056905	271	31	55923	0.71652	0.23683	GDF1	0.596964	MS
ENSG00000223802	19	18929361	19057536	271	31	55923	0.71652	0.23683	CERS1	0.596964	MS
ENSG00000105669	19	18960323	19080206	242	43	55923	0.67028	0.25134	COPE	0.610769	MS
ENSG00000268193	19	18967822	19095206	264	41	55923	0.41292	0.33983	AC002985.3	0.685524	MS
ENSG00000105671	19	18980484	19089436	217	43	55923	0.40885	0.34132	DDX49	0.686723	MS
ENSG00000051128	19	18990010	19102070	223	45	55923	0.52187	0.30088	HOMER3	0.651657	MS
ENSG00000064607	19	19051697	19194832	264	24	55923	1.9821	0.023736	SUGP2	0.19042	MS
ENSG00000105676	19	19094384	19220563	236	17	55923	2.5181	0.0058987	ARMC6	0.0753933	MS
ENSG00000181035	19	19124808	19273697	328	26	55923	3.5248	0.00021189	SLC25A42	0.00663784	MS
ENSG00000064545	19	19179978	19299322	334	30	55923	4.2919	8.8581e-06	TMEM161A	0.000514629	MS
ENSG00000064489	19	19206376	19352967	387	35	55923	4.143	1.714e-05	MEF2BNB-MEF2B	0.000873958	MS
ENSG00000213999	19	19206377	19353400	387	35	55923	4.143	1.714e-05	MEF2B	0.000873958	MS
ENSG00000254901	19	19237712	19353400	326	27	55923	3.8074	7.0213e-05	MEF2BNB	0.00271944	MS
ENSG00000064490	19	19253008	19362678	307	26	55923	3.6476	0.00013236	RFXANK	0.00453212	MS
ENSG00000184162	19	19262225	19364233	281	25	55923	3.5604	0.00018517	NR2C2AP	0.00596652	MS
ENSG00000130287	19	19272782	19413042	336	29	55923	3.4369	0.00029425	NCAN	0.00863909	MS
ENSG00000187664	19	19316450	19423605	203	19	55923	1.527	0.063384	HAPLN4	0.329227	MS
ENSG00000213996	19	19325173	19434200	211	18	55923	1.5516	0.060375	TM6SF2	0.321709	MS
ENSG00000105705	19	19336827	19481653	278	14	55923	1.5408	0.061686	SUGP1	0.325323	MS
ENSG00000129933	19	19381490	19519563	234	13	55923	1.3251	0.092572	MAU2	0.397337	MS
ENSG00000167491	19	19446635	19669740	318	11	55923	1.3933	0.081761	GATAD2A	0.372197	MS
ENSG00000178093	19	19573227	19676838	147	10	55923	1.5071	0.065891	TSSK6	0.336357	MS
ENSG00000186010	19	19576545	19694285	163	12	55923	1.4704	0.070728	NDUFA13	0.349252	MS
ENSG00000258674	19	19577036	19696885	164	12	55923	1.4722	0.070481	CTC-260F20.3	0.348527	MS
ENSG00000250067	19	19577036	19698390	166	12	55923	1.4817	0.069214	YJEFN3	0.34541	MS
ENSG00000160161	19	19599057	19707468	150	12	55923	1.5261	0.063496	CILP2	0.329619	MS
ENSG00000105717	19	19622522	19779725	255	20	55923	1.3155	0.094166	PBX4	0.400177	MS
ENSG00000064547	19	19684477	19789739	176	24	55923	0.87765	0.19007	LPAR2	0.546552	MS
ENSG00000089639	19	19690285	19804476	215	29	55923	0.92722	0.17691	GMIP	0.530495	MS
ENSG00000105726	19	19706007	19824502	271	27	55923	0.92361	0.17785	ATP13A1	0.531443	MS
ENSG00000181896	19	19729605	19844318	288	30	55923	1.1105	0.13338	ZNF101	0.467232	MS
ENSG00000105708	19	19771280	19893906	386	44	55923	1.3933	0.08177	ZNF14	0.372197	MS
ENSG00000081665	19	19846648	19982560	366	43	55923	0.21158	0.41622	ZNF506	0.740582	MS
ENSG00000256771	19	19926695	20055483	324	21	55923	-1.6204	0.94742	ZNF253	0.992955	MS
ENSG00000184635	19	19961722	20096384	498	30	55923	-2.2088	0.9864	ZNF93	1	MS
ENSG00000268461	19	19997769	20098639	407	26	55923	-2.4909	0.99363	AC007204.1	1	MS
ENSG00000197124	19	20057867	20200315	642	28	55923	-1.6471	0.95023	ZNF682	0.993249	MS
ENSG00000213988	19	20138803	20287885	510	23	55923	-0.51901	0.69812	ZNF90	0.899365	MS
ENSG00000256229	19	20228037	20361299	370	11	55923	0.44855	0.32688	ZNF486	0.675827	MS
ENSG00000237440	19	20668631	20798615	758	18	55923	0.89626	0.18506	ZNF737	0.541262	MS
ENSG00000188171	19	20752867	20894402	788	26	55923	0.9393	0.17379	ZNF626	0.527534	MS
ENSG00000160229	19	20909110	21041922	953	23	55923	0.40497	0.34275	ZNF66	0.687729	MS
ENSG00000105750	19	21056028	21183503	611	19	55923	0.45506	0.32453	ZNF85	0.673583	MS
ENSG00000118620	19	21153426	21292856	388	17	55923	0.3212	0.37403	ZNF430	0.711972	MS
ENSG00000160352	19	21214965	21358073	424	19	55923	0.24818	0.402	ZNF714	0.731316	MS
ENSG00000196705	19	21274827	21423034	454	24	55923	-0.33272	0.63033	ZNF431	0.869652	MS
ENSG00000182141	19	21423962	21562227	494	17	55923	-0.81708	0.79306	ZNF708	0.9389	MS
ENSG00000172687	19	21491732	21612104	448	11	55923	-0.43145	0.66693	ZNF738	0.886831	MS
ENSG00000196268	19	21529921	21660375	380	11	55923	-0.14106	0.55609	ZNF493	0.829966	MS
ENSG00000269237	19	21537961	21724068	555	13	55923	-0.3027	0.61894	CTD-2561J22.3	0.863437	MS
ENSG00000197013	19	21629484	21789072	455	17	55923	-0.3548	0.63863	ZNF429	0.873788	MS
ENSG00000197020	19	21855568	22000430	546	34	55923	-0.17596	0.56984	ZNF100	0.838768	MS
ENSG00000198521	19	21937752	22084927	461	36	55923	-1.6458	0.9501	ZNF43	0.993249	MS
ENSG00000160321	19	22065760	22243751	668	22	55923	-0.78557	0.78394	ZNF208	0.936138	MS
ENSG00000197134	19	22185254	22324282	526	15	55923	-0.39963	0.65529	ZNF257	0.88156	MS
ENSG00000196109	19	22311893	22429753	332	9	55923	0.096561	0.46154	ZNF676	0.768846	MS
ENSG00000196350	19	22419210	22549978	270	17	55923	-1.2063	0.88615	ZNF729	0.974958	MS
ENSG00000197360	19	22523821	22765287	812	41	55923	-2.166	0.98484	ZNF98	1	MS
ENSG00000229676	19	22767126	22900472	718	23	55923	-2.2207	0.98681	ZNF492	1	MS
ENSG00000213973	19	22889007	23016909	518	10	55923	-1.1234	0.86937	ZNF99	0.969686	MS
ENSG00000269067	19	23108270	23235978	326	6	55923	-2.2421	0.98752	ZNF728	1	MS
ENSG00000183850	19	23208012	23380021	421	20	55923	-0.94997	0.82894	ZNF730	0.955132	MS
ENSG00000196081	19	23354401	23483192	375	25	55923	-0.23683	0.59361	ZNF724P	0.851529	MS
ENSG00000167232	19	23437793	23628362	610	29	55923	0.51106	0.30465	ZNF91	0.654836	MS
ENSG00000197372	19	23658433	23920022	593	23	55923	-0.025127	0.51002	ZNF675	0.800646	MS
ENSG00000196172	19	23871997	23991693	183	20	55923	0.62217	0.26691	ZNF681	0.622985	MS
ENSG00000205246	19	23895807	24060937	349	25	55923	0.21043	0.41667	RPSAP58	0.740901	MS
ENSG00000213967	19	24047678	24177961	466	22	55923	0.17774	0.42946	ZNF726	0.748578	MS
ENSG00000213096	19	24166276	24362654	641	23	55923	0.055077	0.47804	ZNF254	0.779137	MS
ENSG00000169021	19	29648173	29754448	282	32	55923	1.1612	0.12278	UQCRFS1	0.452072	MS
ENSG00000187135	19	29967406	30105386	645	51	55923	-0.34902	0.63646	VSTM2B	0.873083	MS
ENSG00000105171	19	30044924	30158144	464	56	55923	-0.093438	0.53722	POP4	0.818042	MS
ENSG00000166289	19	30105963	30216364	366	44	55923	-0.071791	0.52862	PLEKHF1	0.812662	MS
ENSG00000131943	19	30141721	30256364	364	38	55923	-0.95826	0.83103	C19orf12	0.955565	MS
ENSG00000105173	19	30252805	30365215	313	32	55923	1.1128	0.13289	CCNE1	0.466197	MS
ENSG00000105176	19	30364551	30556611	388	23	55923	1.0519	0.14642	URI1	0.488576	MS
ENSG00000198597	19	30669197	31254445	1386	142	55923	-0.21481	0.58504	ZNF536	0.847449	MS
ENSG00000268953	19	31590362	31690757	222	25	55923	1.1671	0.12159	AC020952.1	0.450346	MS
ENSG00000121297	19	31715851	31890453	414	44	55923	1.4548	0.072863	TSHZ3	0.354332	MS
ENSG00000168813	19	32786500	32928573	314	27	55923	0.65455	0.25638	ZNF507	0.615342	MS
ENSG00000269093	19	32845915	32946466	189	23	55923	0.78331	0.21672	AC007773.3	0.575532	MS
ENSG00000178904	19	32846449	33026801	381	36	55923	0.55927	0.28799	DPY19L3	0.641197	MS
ENSG00000105185	19	33021974	33128358	424	22	55923	-0.96029	0.83155	PDCD5	0.955612	MS
ENSG00000105186	19	33037913	33217503	717	33	55923	-2.3011	0.98931	ANKRD27	1	MS
ENSG00000186326	19	33116313	33219206	423	33	55923	-2.9437	0.99838	RGS9BP	1	MS
ENSG00000213965	19	33132867	33254702	430	34	55923	-2.138	0.98374	NUDT19	1	MS
ENSG00000173809	19	33160659	33370483	664	32	55923	-0.91977	0.82115	TDRD12	0.952523	MS
ENSG00000021488	19	33271415	33410672	504	22	55923	-0.24835	0.59807	SLC7A9	0.853711	MS
ENSG00000121289	19	33319902	33512897	784	36	55923	0.54807	0.29182	CEP89	0.64404	MS
ENSG00000131944	19	33413115	33519128	418	37	55923	1.2398	0.10753	C19orf40	0.426825	MS
ENSG00000131941	19	33419499	33605794	682	44	55923	1.8847	0.029735	RHPN2	0.218421	MS
ENSG00000076650	19	33521786	33671448	484	26	55923	1.4039	0.080181	GPATCH1	0.368926	MS
ENSG00000166359	19	33572996	33716701	424	37	55923	0.78715	0.2156	WDR88	0.573856	MS
ENSG00000130881	19	33618509	33748694	402	55	55923	0.80497	0.21042	LRP3	0.568433	MS
ENSG00000130876	19	33649570	33766756	423	62	55923	1.6287	0.051686	SLC7A10	0.29326	MS
ENSG00000245848	19	33740840	33843470	403	55	55923	2.1324	0.016487	CEBPA	0.152857	MS
ENSG00000153879	19	33814236	33923592	470	36	55923	0.27616	0.39121	CEBPG	0.723797	MS
ENSG00000124299	19	33827856	34062700	973	52	55923	-0.037504	0.51496	PEPD	0.804349	MS
ENSG00000124302	19	34062861	34314414	836	91	55923	-1.7608	0.96087	CHST8	0.99546	MS
ENSG00000153885	19	34236838	34356668	465	61	55923	-0.94776	0.82837	KCTD15	0.955039	MS
ENSG00000257103	19	34613409	34770420	423	32	55923	-0.17298	0.56867	LSM14A	0.837823	MS
ENSG00000166398	19	34695442	34896491	437	29	55923	-0.29315	0.61529	KIAA0355	0.861914	MS
ENSG00000105220	19	34800385	34943061	282	20	55923	-0.39244	0.65263	GPI	0.880456	MS
ENSG00000266953	19	34837220	34950269	207	22	55923	-0.30379	0.61936	RP11-618P17.4	0.863521	MS
ENSG00000126249	19	34845289	34967073	222	21	55923	-0.086298	0.53439	PDCD2L	0.816751	MS
ENSG00000126261	19	34869257	35010853	309	26	55923	0.21508	0.41485	UBA2	0.739311	MS
ENSG00000142279	19	34921874	35047258	325	38	55923	-0.30344	0.61922	WTIP	0.863521	MS
ENSG00000205209	19	35034234	35216604	752	37	55923	0.32743	0.37167	SCGB2B2	0.711026	MS
ENSG00000089335	19	35118544	35227302	448	25	55923	0.86981	0.1922	ZNF302	0.549323	MS
ENSG00000197841	19	35175060	35283777	347	28	55923	0.6213	0.2672	ZNF181	0.623131	MS
ENSG00000153896	19	35198981	35314134	309	33	55923	0.63469	0.26282	ZNF599	0.620053	MS
ENSG00000168661	19	35367807	35486074	342	22	55923	-2.5314	0.99432	ZNF30	1	MS
ENSG00000180884	19	35397258	35504953	327	28	55923	-2.6576	0.99606	ZNF792	1	MS
ENSG00000089351	19	35435688	35567375	427	45	55923	-2.2952	0.98914	GRAMD1A	1	MS
ENSG00000105711	19	35471588	35581352	339	36	55923	-2.023	0.97846	SCN1B	1	MS
ENSG00000105707	19	35481410	35607475	375	47	55923	-2.3756	0.99124	HPN	1	MS
ENSG00000179066	19	35546873	35648141	300	41	55923	-2.7798	0.99728	AC020907.1	1	MS
ENSG00000089356	19	35556732	35665228	347	51	55923	-2.1955	0.98594	FXYD3	1	MS
ENSG00000153902	19	35565417	35683355	447	47	55923	-1.316	0.90592	LGI4	0.981759	MS
ENSG00000266964	19	35579712	35684013	412	38	55923	-1.2428	0.89302	FXYD1	0.976992	MS
ENSG00000221946	19	35584154	35695204	462	38	55923	-1.1328	0.87135	FXYD7	0.970346	MS
ENSG00000089327	19	35595633	35710786	495	38	55923	-0.14703	0.55845	FXYD5	0.831581	MS
ENSG00000177558	19	35665703	35769632	462	35	55923	0.87049	0.19202	FAM187B	0.549054	MS
ENSG00000105699	19	35689233	35808867	385	34	55923	1.396	0.081354	LSR	0.371273	MS
ENSG00000105698	19	35709881	35820724	327	30	55923	1.1294	0.12936	USF2	0.461989	MS
ENSG00000105697	19	35721619	35826046	297	31	55923	0.84196	0.19991	HAMP	0.55832	MS
ENSG00000105695	19	35733028	35854707	376	60	55923	0.42474	0.33551	MAG	0.683449	MS
ENSG00000012124	19	35760164	35888258	453	70	55923	0.67418	0.2501	CD22	0.609513	MS
ENSG00000126266	19	35792445	35893367	396	62	55923	0.19208	0.42384	FFAR1	0.745492	MS
ENSG00000185897	19	35799362	35901387	412	64	55923	0.11513	0.45417	FFAR3	0.764307	MS
ENSG00000126251	19	35811831	35913855	443	60	55923	0.027939	0.48886	GPR42	0.786705	MS
ENSG00000126262	19	35884809	35992669	399	61	55923	-0.57469	0.71725	FFAR2	0.907874	MS
ENSG00000188508	19	35928226	36036460	346	52	55923	-0.69103	0.75523	KRTDAP	0.924356	MS
ENSG00000161249	19	35938122	36054560	338	49	55923	-0.46205	0.67798	DMKN	0.892241	MS
ENSG00000189001	19	35964269	36069253	307	45	55923	-0.58224	0.7198	SBSN	0.908606	MS
ENSG00000105679	19	35974314	36086218	312	48	55923	-0.5418	0.70602	GAPDHS	0.903402	MS
ENSG00000105677	19	35986497	36088428	292	48	55923	-0.064784	0.52583	TMEM147	0.811338	MS
ENSG00000105675	19	35990945	36104560	314	53	55923	0.53657	0.29578	ATP4A	0.646896	MS
ENSG00000249115	19	36053646	36166251	273	34	55923	1.3516	0.088245	HAUS5	0.386933	MS
ENSG00000126254	19	36069932	36178588	267	26	55923	1.6375	0.050765	RBM42	0.290267	MS
ENSG00000105672	19	36082647	36185773	265	25	55923	1.6843	0.046062	ETV2	0.275883	MS
ENSG00000126267	19	36089125	36199763	275	24	55923	1.6116	0.053521	COX6B1	0.300143	MS
ENSG00000105668	19	36107715	36219367	270	23	55923	1.4915	0.067913	UPK1A	0.34177	MS
ENSG00000011590	19	36145429	36257940	287	20	55923	1.5523	0.060293	ZBTB32	0.321483	MS
ENSG00000272333	19	36158921	36279779	311	22	55923	1.5187	0.064422	KMT2B	0.332105	MS
ENSG00000126246	19	36180058	36283354	248	27	55923	1.601	0.054684	IGFLR1	0.304237	MS
ENSG00000267120	19	36180153	36286333	255	21	55923	1.59	0.055922	AD000671.6	0.30767	MS
ENSG00000161265	19	36183365	36286346	244	26	55923	1.5924	0.055649	U2AF1L4	0.307199	MS
ENSG00000205155	19	36186015	36287911	235	26	55923	1.6207	0.052543	PSENEN	0.296512	MS
ENSG00000188223	19	36186579	36295420	254	21	55923	1.6214	0.052462	AC002398.9	0.296246	MS
ENSG00000267796	19	36189262	36295420	251	28	55923	1.609	0.05381	LIN37	0.30121	MS
ENSG00000004776	19	36195469	36298980	239	28	55923	1.5754	0.05758	HSPB6	0.312726	MS
ENSG00000167595	19	36199044	36311930	265	26	55923	1.5021	0.066534	C19orf55	0.337994	MS
ENSG00000004777	19	36215434	36329724	290	33	55923	1.2382	0.10782	ARHGAP33	0.427445	MS
ENSG00000250799	19	36240890	36354201	264	37	55923	1.1628	0.12245	PRODH2	0.451537	MS
ENSG00000161270	19	36266866	36410189	298	34	55923	0.77709	0.21855	NPHS1	0.577459	MS
ENSG00000126259	19	36296763	36408011	224	18	55923	0.75061	0.22645	KIRREL2	0.585976	MS
ENSG00000105290	19	36308801	36420693	227	15	55923	0.72119	0.2354	APLP1	0.595917	MS
ENSG00000167604	19	36328555	36443205	213	9	55923	0.69459	0.24366	NFKBID	0.603458	MS
ENSG00000126264	19	36343382	36445279	209	9	55923	0.73689	0.23059	HCST	0.590868	MS
ENSG00000011600	19	36345303	36449197	206	11	55923	0.73574	0.23094	TYROBP	0.591369	MS
ENSG00000126243	19	36376260	36486669	226	26	55923	0.67496	0.24985	LRFN3	0.609353	MS
ENSG00000205138	19	36436090	36537220	221	51	55923	1.0514	0.14654	SDHAF1	0.488858	MS
ENSG00000181392	19	36444209	36549695	219	46	55923	1.0094	0.15639	SYNE4	0.504002	MS
ENSG00000239382	19	36450022	36555141	212	44	55923	0.86587	0.19328	ALKBH6	0.550743	MS
ENSG00000105270	19	36455562	36574245	254	37	55923	0.71828	0.23629	CLIP3	0.596726	MS
ENSG00000161277	19	36475887	36595664	269	29	55923	0.34858	0.3637	THAP8	0.705824	MS
ENSG00000075702	19	36495783	36646008	365	30	55923	0.17981	0.42865	WDR62	0.747992	MS
ENSG00000105261	19	36552104	36654613	299	33	55923	0.074339	0.47037	OVOL3	0.775168	MS
ENSG00000105258	19	36554612	36656248	300	35	55923	0.067683	0.47302	POLR2I	0.776514	MS
ENSG00000105254	19	36555191	36666849	335	39	55923	0.10187	0.45943	TBCB	0.767197	MS
ENSG00000126247	19	36580477	36691255	333	43	55923	0.39468	0.34654	CAPNS1	0.691265	MS
ENSG00000161281	19	36591824	36693771	306	41	55923	0.41932	0.33749	COX7A1	0.684272	MS
ENSG00000196357	19	36623188	36787159	406	30	55923	1.0957	0.13661	ZNF565	0.472078	MS
ENSG00000167635	19	36655504	36779676	300	15	55923	1.3185	0.093666	ZNF146	0.399503	MS
ENSG00000142065	19	36777162	36920101	278	11	55923	0.41322	0.33972	ZFP14	0.685435	MS
ENSG00000181007	19	36824022	36959558	287	19	55923	0.36809	0.3564	ZFP82	0.700379	MS
ENSG00000186017	19	36886021	37030804	343	22	55923	0.34426	0.36532	ZNF566	0.706583	MS
ENSG00000254004	19	36951597	37069562	273	16	55923	0.41613	0.33866	ZNF260	0.684862	MS
ENSG00000186020	19	36975676	37146178	354	19	55923	0.30593	0.37983	ZNF529	0.716639	MS
ENSG00000161298	19	37045719	37169499	221	15	55923	0.21058	0.41661	ZNF382	0.740881	MS
ENSG00000197808	19	37078094	37207755	258	12	55923	0.47858	0.31612	ZNF461	0.666142	MS
ENSG00000189042	19	37128514	37268603	308	16	55923	0.38393	0.35052	ZNF567	0.695025	MS
ENSG00000267041	19	37155285	37313727	324	20	55923	0.2054	0.41863	ZNF850	0.74288	MS
ENSG00000267260	19	37214055	37317980	188	20	55923	-0.15167	0.56028	CTD-2162K18.4	0.832748	MS
ENSG00000197863	19	37258330	37391689	258	22	55923	-1.0132	0.84453	ZNF790	0.958975	MS
ENSG00000251247	19	37291263	37453931	416	24	55923	-0.4039	0.65686	ZNF345	0.882379	MS
ENSG00000185869	19	37329026	37457193	382	21	55923	-0.306	0.6202	ZNF829	0.864	MS
ENSG00000198453	19	37357231	37539602	679	19	55923	-0.16217	0.56441	ZNF568	0.835201	MS
ENSG00000197050	19	37448759	37671216	682	15	55923	-0.21464	0.58498	ZNF420	0.847449	MS
ENSG00000267360	19	37533921	37751414	424	23	55923	-0.60428	0.72717	CTC-454I21.3	0.912209	MS
ENSG00000196967	19	37547636	37713643	339	18	55923	-0.65322	0.74319	ZNF585A	0.918131	MS
ENSG00000245680	19	37622481	37759055	237	24	55923	-0.85745	0.8044	ZNF585B	0.944141	MS
ENSG00000188283	19	37658828	37784828	139	18	55923	-1.0807	0.86009	ZNF383	0.965662	MS
ENSG00000181666	19	37753739	37910267	193	18	55923	-2.0693	0.98074	HKR1	1	MS
ENSG00000189164	19	37811963	37933968	191	18	55923	-2.0922	0.98179	ZNF527	1	MS
ENSG00000196437	19	37852057	38010177	233	20	55923	-1.8704	0.96928	ZNF569	0.998435	MS
ENSG00000171827	19	37908487	38026260	170	17	55923	-1.6962	0.95508	ZNF570	0.994812	MS
ENSG00000188227	19	37947841	38089664	233	23	55923	-2.0146	0.97803	ZNF793	1	MS
ENSG00000171817	19	37992308	38154998	272	18	55923	-1.5943	0.94457	ZNF540	0.992613	MS
ENSG00000180479	19	37995684	38135673	230	22	55923	-1.7539	0.96028	ZNF571	0.995458	MS
ENSG00000120784	19	38054650	38233238	320	19	55923	-1.4614	0.92805	ZFP30	0.987072	MS
ENSG00000196381	19	38108652	38233223	240	21	55923	-1.2616	0.89646	ZNF781	0.977807	MS
ENSG00000267552	19	38130766	38260089	254	17	55923	-1.3028	0.90368	CTD-2528L19.4	0.980604	MS
ENSG00000198182	19	38137264	38260691	243	22	55923	-1.2632	0.89674	ZNF607	0.977944	MS
ENSG00000189144	19	38176734	38357940	344	20	55923	-1.1879	0.88257	ZNF573	0.974074	MS
ENSG00000171804	19	38325463	38447317	259	15	55923	-0.90418	0.81705	WDR87	0.950515	MS
ENSG00000105738	19	38347868	38749012	1027	55	55923	1.521	0.064136	SIPA1L3	0.331342	MS
ENSG00000011332	19	38651646	38770354	299	41	55923	1.831	0.033551	DPF1	0.233113	MS
ENSG00000167642	19	38684675	38833254	434	45	55923	1.325	0.092578	SPINT2	0.397337	MS
ENSG00000167641	19	38691877	38797231	300	33	55923	1.3429	0.089652	PPP1R14A	0.390899	MS
ENSG00000267748	19	38729791	38845550	357	27	55923	0.70006	0.24194	CTB-102L5.4	0.601331	MS
ENSG00000167644	19	38744801	38845649	312	24	55923	0.59682	0.27532	C19orf33	0.631319	MS
ENSG00000167645	19	38745753	38857913	347	25	55923	0.58724	0.27852	YIF1B	0.633577	MS
ENSG00000099337	19	38760484	38869660	322	21	55923	0.30836	0.37891	KCNK6	0.715886	MS
ENSG00000099338	19	38776415	38911589	414	26	55923	0.43015	0.33354	CATSPERG	0.681294	MS
ENSG00000099341	19	38815176	38924464	340	23	55923	0.36047	0.35925	PSMD8	0.701692	MS
ENSG00000179168	19	38824905	38928722	314	23	55923	0.3409	0.36659	GGN	0.707425	MS
ENSG00000188766	19	38829061	38936881	318	27	55923	0.23039	0.4089	SPRED3	0.735712	MS
ENSG00000130244	19	38843775	38949728	307	28	55923	-0.010863	0.50433	FAM98C	0.797058	MS
ENSG00000171777	19	38849695	38966945	333	29	55923	0.016042	0.4936	RASGRP4	0.790727	MS
ENSG00000196218	19	38874339	39128204	709	52	55923	0.067652	0.47303	RYR1	0.776514	MS
ENSG00000104814	19	39028281	39159522	291	24	55923	0.37676	0.35318	MAP4K1	0.696896	MS
ENSG00000178982	19	39059735	39177595	214	28	55923	0.60869	0.27137	EIF3K	0.627285	MS
ENSG00000130402	19	39088289	39272223	525	22	55923	0.67012	0.25139	ACTN4	0.610769	MS
ENSG00000182472	19	39170827	39310544	498	27	55923	0.3952	0.34635	CAPN12	0.69097	MS
ENSG00000205076	19	39211611	39314132	365	23	55923	0.054162	0.4784	LGALS7	0.779337	MS
ENSG00000178934	19	39229851	39332389	357	25	55923	-0.26123	0.60304	LGALS7B	0.856371	MS
ENSG00000171747	19	39242311	39354004	362	26	55923	-1.0364	0.84999	LGALS4	0.961587	MS
ENSG00000104823	19	39256062	39372645	306	23	55923	-1.737	0.9588	ECH1	0.995294	MS
ENSG00000268083	19	39258111	39380818	316	26	55923	-1.6906	0.95454	AC104534.3	0.994788	MS
ENSG00000104824	19	39277028	39392987	293	28	55923	-1.1367	0.87218	HNRNPL	0.970481	MS
ENSG00000187994	19	39308470	39418919	247	34	55923	0.30785	0.3791	RINL	0.715928	MS
ENSG00000068903	19	39319197	39440502	265	31	55923	0.73446	0.23133	SIRT2	0.591866	MS
ENSG00000104825	19	39340340	39449533	260	32	55923	0.73716	0.23051	NFKBIB	0.590821	MS
ENSG00000262484	19	39349620	39452798	232	31	55923	1.1338	0.12844	CCER2	0.461169	MS
ENSG00000104835	19	39355906	39490495	387	32	55923	0.59307	0.27657	SARS2	0.631915	MS
ENSG00000269547	19	39356044	39490495	387	32	55923	0.59307	0.27657	CTC-360G5.8	0.631915	MS
ENSG00000128626	19	39371188	39473802	258	23	55923	0.94184	0.17314	MRPS12	0.526987	MS
ENSG00000269190	19	39382044	39516550	466	31	55923	0.26109	0.39701	FBXO17	0.728158	MS
ENSG00000161243	19	39431354	39573425	647	27	55923	-1.2831	0.90027	FBXO27	0.979067	MS
ENSG00000183760	19	39524553	39652133	551	36	55923	0.20876	0.41732	PAPL	0.741438	MS
ENSG00000130669	19	39566410	39723456	452	37	55923	0.6579	0.2553	PAK4	0.614592	MS
ENSG00000188505	19	39637601	39742524	246	33	55923	0.28887	0.38634	NCCRP1	0.720727	MS
ENSG00000179751	19	39643471	39744906	245	34	55923	0.41497	0.33908	SYCN	0.685257	MS
ENSG00000197110	19	39684246	39785646	300	30	55923	0.49372	0.31075	IFNL3	0.660352	MS
ENSG00000183709	19	39709154	39810732	290	31	55923	0.56781	0.28508	IFNL2	0.638052	MS
ENSG00000182393	19	39736965	39839313	289	23	55923	0.38332	0.35074	IFNL1	0.695099	MS
ENSG00000128011	19	39747208	39855976	300	21	55923	-0.047439	0.51892	LRFN1	0.806788	MS
ENSG00000130755	19	39768993	39883012	289	20	55923	-0.21263	0.58419	GMFG	0.847449	MS
ENSG00000179134	19	39783036	39926350	310	28	55923	-0.90609	0.81755	SAMD4B	0.950808	MS
ENSG00000006712	19	39826492	39931835	245	34	55923	-1.1965	0.88425	PAF1	0.974693	MS
ENSG00000063322	19	39831943	39941277	265	31	55923	-1.3258	0.90754	MED29	0.982626	MS
ENSG00000128016	19	39847453	39950052	246	35	55923	-1.2531	0.89491	ZFP36	0.977218	MS
ENSG00000090924	19	39853225	39969054	292	31	55923	-0.79833	0.78766	PLEKHG2	0.937047	MS
ENSG00000105193	19	39873847	39976588	271	24	55923	-0.58444	0.72054	RPS16	0.908788	MS
ENSG00000196235	19	39876796	40017310	363	25	55923	-0.82576	0.79553	SUPT5H	0.940014	MS
ENSG00000213922	19	39880212	39982082	276	22	55923	-0.48177	0.68502	AC011500.1	0.893945	MS
ENSG00000105197	19	39921052	40034422	319	24	55923	-0.68399	0.75301	TIMM50	0.92324	MS
ENSG00000090932	19	39939535	40049121	300	27	55923	-0.66373	0.74657	DLL3	0.920288	MS
ENSG00000186838	19	39955753	40061326	269	28	55923	-0.6153	0.73082	SELV	0.913043	MS
ENSG00000176401	19	39971630	40073494	258	25	55923	-0.49885	0.69106	EID2B	0.896488	MS
ENSG00000176396	19	39978890	40080870	304	25	55923	-0.21176	0.58385	EID2	0.847292	MS
ENSG00000105198	19	40043164	40148116	334	22	55923	0.55588	0.28915	LGALS13	0.64199	MS
ENSG00000249861	19	40096534	40201287	283	24	55923	1.9562	0.025222	LGALS16	0.198053	MS
ENSG00000006659	19	40144946	40250084	340	21	55923	2.1809	0.014595	LGALS14	0.140778	MS
ENSG00000105205	19	40171890	40278668	382	21	55923	1.9579	0.025122	CLC	0.197636	MS
ENSG00000213921	19	40217235	40326775	370	30	55923	1.6056	0.054178	LEUTX	0.302564	MS
ENSG00000105204	19	40265990	40374841	329	30	55923	-0.10707	0.54263	DYRK1B	0.820875	MS
ENSG00000105202	19	40275098	40387054	312	27	55923	-0.11091	0.54416	FBL	0.821726	MS
ENSG00000090920	19	40303963	40490533	464	51	55923	-0.52872	0.7015	FCGBP	0.900995	MS
ENSG00000013275	19	40426912	40537348	294	18	55923	-0.48503	0.68617	PSMC4	0.894611	MS
ENSG00000187187	19	40440041	40573514	349	17	55923	-0.74871	0.77298	ZNF546	0.931931	MS
ENSG00000128000	19	40484167	40612116	350	16	55923	-1.3808	0.91633	ZNF780B	0.984387	MS
ENSG00000197782	19	40525059	40646845	369	14	55923	-1.5216	0.93594	ZNF780A	0.990114	MS
ENSG00000130758	19	40647651	40771482	305	24	55923	-0.95152	0.82933	MAP3K10	0.955193	MS
ENSG00000174521	19	40671965	40774306	201	24	55923	-0.61394	0.73037	TTC9B	0.913043	MS
ENSG00000105219	19	40678115	40782597	196	25	55923	-0.28804	0.61334	CNTD2	0.861146	MS
ENSG00000105221	19	40686224	40841443	278	21	55923	0.060873	0.47573	AKT2	0.777553	MS
ENSG00000160392	19	40775443	40904434	268	25	55923	0.19946	0.42095	C19orf47	0.743668	MS
ENSG00000105223	19	40804363	40936346	259	31	55923	-0.15231	0.56053	PLD3	0.832886	MS
ENSG00000160396	19	40835178	40946094	240	40	55923	-0.039333	0.51569	HIPK4	0.804828	MS
ENSG00000105227	19	40849675	40969273	272	33	55923	0.33452	0.36899	PRX	0.708991	MS
ENSG00000197019	19	40877499	40981932	245	36	55923	0.46629	0.3205	SERTAD1	0.669829	MS
ENSG00000167565	19	40896751	41000612	253	32	55923	0.48416	0.31414	SERTAD3	0.664338	MS
ENSG00000090013	19	40903696	41021747	292	46	55923	0.31533	0.37626	BLVRB	0.713367	MS
ENSG00000160460	19	40922148	41132370	526	58	55923	1.1978	0.1155	SPTBN4	0.439909	MS
ENSG00000160410	19	41032757	41147305	273	26	55923	1.7291	0.041891	SHKBP1	0.262376	MS
ENSG00000090006	19	41048789	41185725	346	35	55923	2.5005	0.0062017	LTBP4	0.0782745	MS
ENSG00000105245	19	41122596	41246877	332	32	55923	2.451	0.0071221	NUMBL	0.0862546	MS
ENSG00000123815	19	41147434	41274112	331	32	55923	2.2876	0.011079	ADCK4	0.116707	MS
ENSG00000086544	19	41173008	41296765	312	27	55923	1.8004	0.035899	ITPKC	0.241663	MS
ENSG00000188493	19	41196761	41307458	288	23	55923	1.5913	0.055768	C19orf54	0.307237	MS
ENSG00000077312	19	41206542	41321294	311	24	55923	1.5555	0.059909	SNRPA	0.320652	MS
ENSG00000261857	19	41227553	41333395	298	25	55923	1.4946	0.067505	MIA	0.34067	MS
ENSG00000268975	19	41227553	41342590	336	29	55923	1.4469	0.073958	MIA-RAB4B	0.355994	MS
ENSG00000167578	19	41234121	41352847	357	34	55923	1.3537	0.087911	RAB4B	0.386318	MS
ENSG00000171570	19	41234147	41364103	392	36	55923	1.2165	0.1119	RAB4B-EGLN2	0.435338	MS
ENSG00000269858	19	41254901	41364338	345	34	55923	1.0697	0.14238	EGLN2	0.48143	MS
ENSG00000268797	19	41257202	41454187	736	53	55923	0.45285	0.32533	CTC-490E21.12	0.674586	MS
ENSG00000255974	19	41299443	41406352	450	41	55923	-0.0066226	0.50264	CYP2A6	0.796228	MS
ENSG00000198077	19	41331344	41438657	459	32	55923	-0.36922	0.64402	CYP2A7	0.876588	MS
ENSG00000197408	19	41447204	41574303	431	30	55923	1.3281	0.092075	CYP2B6	0.396154	MS
ENSG00000197838	19	41544377	41652100	390	23	55923	-0.48002	0.68439	CYP2A13	0.893919	MS
ENSG00000197446	19	41570337	41684271	395	29	55923	-0.59768	0.72497	CYP2F1	0.911179	MS
ENSG00000167600	19	41648954	41763444	306	49	55923	1.0298	0.15155	CYP2S1	0.495887	MS
ENSG00000167601	19	41675108	41817671	313	41	55923	1.8913	0.029293	AXL	0.216752	MS
ENSG00000105323	19	41718401	41863503	277	25	55923	2.3658	0.0089955	HNRNPUL1	0.101377	MS
ENSG00000105329	19	41757492	41909816	260	22	55923	2.2263	0.012999	TGFB1	0.130139	MS
ENSG00000142039	19	41766094	41880788	187	19	55923	2.273	0.011512	CCDC97	0.118947	MS
ENSG00000255730	19	41806758	41980906	354	27	55923	1.5966	0.055174	CTC-435M10.3	0.305721	MS
ENSG00000142046	19	41806816	41939988	257	20	55923	1.9704	0.024396	TMEM91	0.193914	MS
ENSG00000123810	19	41810326	41920078	205	21	55923	1.696	0.044947	B9D2	0.272211	MS
ENSG00000248098	19	41834215	41980910	296	18	55923	0.8671	0.19294	BCKDHA	0.550428	MS
ENSG00000077348	19	41842279	41953384	226	14	55923	1.0083	0.15665	EXOSC5	0.504565	MS
ENSG00000177191	19	41881264	41984635	228	17	55923	0.79425	0.21352	B3GNT8	0.572212	MS
ENSG00000105341	19	41887223	41996622	246	20	55923	0.7462	0.22777	ATP5SL	0.587615	MS
ENSG00000204978	19	41899063	42000670	235	21	55923	0.70063	0.24177	C19orf69	0.601331	MS
ENSG00000007129	19	42005886	42143197	380	29	55923	1.0335	0.15067	CEACAM21	0.494039	MS
ENSG00000105352	19	42075344	42183442	301	31	55923	1.4761	0.069964	CEACAM4	0.346961	MS
ENSG00000007306	19	42127235	42260895	355	23	55923	2.1848	0.014452	CEACAM7	0.140036	MS
ENSG00000105388	19	42162504	42283718	286	23	55923	2.3084	0.010488	CEACAM5	0.111771	MS
ENSG00000267881	19	42162531	42315190	340	27	55923	2.1126	0.017317	CEA	0.157268	MS
ENSG00000086548	19	42204885	42326113	236	24	55923	1.2464	0.10631	CEACAM6	0.424974	MS
ENSG00000170956	19	42250369	42365591	194	13	55923	0.54245	0.29376	CEACAM3	0.645246	MS
ENSG00000183103	19	42291148	42398760	170	9	55923	0.057131	0.47722	LYPD4	0.778329	MS
ENSG00000142025	19	42298806	42406401	166	8	55923	0.00038118	0.49985	DMRTC2	0.794818	MS
ENSG00000105372	19	42313988	42426994	146	10	55923	-0.34977	0.63674	RPS19	0.873106	MS
ENSG00000105369	19	42331190	42435439	119	12	55923	-0.037574	0.51499	CD79A	0.804349	MS
ENSG00000076928	19	42337228	42484302	153	15	55923	0.34334	0.36567	ARHGEF1	0.706788	MS
ENSG00000105404	19	42410833	42513542	80	10	55923	0.58937	0.27781	RABAC1	0.632961	MS
ENSG00000105409	19	42420734	42551649	98	14	55923	0.68319	0.24724	ATP1A3	0.606288	MS
ENSG00000105737	19	42452473	42623650	97	17	55923	0.49952	0.30871	GRIK5	0.658636	MS
ENSG00000105732	19	42522629	42635701	48	8	55923	0.020381	0.49187	ZNF574	0.789132	MS
ENSG00000028277	19	42540263	42750737	168	9	55923	-1.0958	0.86341	POU2F2	0.96752	MS
ENSG00000160570	19	42652750	42774292	137	7	55923	-2.2139	0.98658	DEDD2	1	MS
ENSG00000167625	19	42674423	42782353	109	6	55923	-2.5204	0.99414	ZNF526	1	MS
ENSG00000105723	19	42684338	42796777	106	6	55923	-2.2007	0.98612	GSK3A	1	MS
ENSG00000268643	19	42688735	42809284	115	6	55923	-1.9083	0.97182	AC006486.9	0.99872	MS
ENSG00000204957	19	42696927	42799125	94	6	55923	-2.0596	0.98028	AC006486.1	1	MS
ENSG00000105722	19	42701724	42809309	99	6	55923	-1.6629	0.95184	ERF	0.993612	MS
ENSG00000079432	19	42722689	42849949	112	6	55923	-0.79873	0.78778	CIC	0.937047	MS
ENSG00000079462	19	42751185	42857698	100	4	55923	-0.33812	0.63236	PAFAH1B3	0.870699	MS
ENSG00000188368	19	42756250	42864973	100	4	55923	-0.25804	0.60181	PRR19	0.855745	MS
ENSG00000167619	19	42767477	42879214	101	5	55923	-0.17949	0.57122	TMEM145	0.839834	MS
ENSG00000105429	19	42779761	42932921	134	6	55923	0.57157	0.28381	MEGF8	0.637122	MS
ENSG00000105427	19	42841171	42944439	101	6	55923	0.69731	0.2428	CNFN	0.602272	MS
ENSG00000079435	19	42855659	42981578	102	7	55923	0.55825	0.28834	LIPE	0.641313	MS
ENSG00000189377	19	42882440	42997200	81	5	55923	0.63201	0.26369	CXCL17	0.621122	MS
ENSG00000079385	19	42961456	43115386	87	4	55923	-3.2446	0.99941	CEACAM1	1	MS
ENSG00000124469	19	43034393	43149207	111	3	55923	-2.7548	0.99706	CEACAM8	1	MS
ENSG00000221826	19	43175790	43294721	229	5	55923	-2.195	0.98592	PSG3	1	MS
ENSG00000124467	19	43206838	43409843	505	11	55923	-1.1653	0.87806	PSG8	0.97261	MS
ENSG00000231924	19	43320616	43433974	393	7	55923	-0.264	0.60411	PSG1	0.85655	MS
ENSG00000170848	19	43356231	43473715	488	10	55923	0.068085	0.47286	PSG6	0.776514	MS
ENSG00000243130	19	43461808	43580664	533	19	55923	0.18989	0.4247	PSG11	0.745772	MS
ENSG00000242221	19	43518363	43637197	549	18	55923	0.66857	0.25189	PSG2	0.610973	MS
ENSG00000204941	19	43620408	43740688	617	21	55923	0.088165	0.46487	PSG5	0.771358	MS
ENSG00000243137	19	43646854	43761451	591	18	55923	-0.17569	0.56973	PSG4	0.838716	MS
ENSG00000183668	19	43665943	43823682	784	22	55923	-0.67396	0.74983	PSG9	0.921926	MS
ENSG00000131126	19	43855648	43972763	403	34	55923	0.94356	0.1727	TEX101	0.526925	MS
ENSG00000124466	19	43914939	44019812	325	29	55923	1.4436	0.074431	LYPD3	0.357105	MS
ENSG00000176531	19	43929106	44059087	414	34	55923	1.5309	0.062902	PHLDB3	0.328287	MS
ENSG00000105755	19	43960871	44081396	332	26	55923	1.6116	0.053529	ETHE1	0.300143	MS
ENSG00000176472	19	43979649	44090282	313	23	55923	1.6026	0.054515	ZNF575	0.303826	MS
ENSG00000073050	19	43997192	44134625	351	30	55923	1.3373	0.09056	XRCC1	0.392378	MS
ENSG00000268361	19	44008844	44147188	342	31	55923	1.2379	0.10787	L34079.2	0.427531	MS
ENSG00000234465	19	44030952	44138116	272	26	55923	1.1152	0.13238	PINLYP	0.465887	MS
ENSG00000167378	19	44038521	44150287	274	30	55923	1.0983	0.13604	IRGQ	0.471149	MS
ENSG00000124444	19	44050544	44155309	262	30	55923	1.0508	0.14667	ZNF576	0.489036	MS
ENSG00000226763	19	44050769	44168649	327	38	55923	0.79373	0.21367	SRRM5	0.572268	MS
ENSG00000131116	19	44061371	44174026	301	39	55923	0.55805	0.2884	ZNF428	0.641313	MS
ENSG00000105767	19	44076520	44193991	326	50	55923	-0.12611	0.55018	CADM4	0.826272	MS
ENSG00000011422	19	44100247	44224699	421	60	55923	-0.93766	0.82579	PLAUR	0.954255	MS
ENSG00000124449	19	44170162	44274173	332	42	55923	-1.1051	0.86544	IRGC	0.96838	MS
ENSG00000105771	19	44185301	44309142	444	51	55923	1.3652	0.086102	SMG9	0.381156	MS
ENSG00000104783	19	44220685	44335409	352	31	55923	1.6373	0.05078	KCNN4	0.290267	MS
ENSG00000159871	19	44250081	44381358	457	30	55923	1.3943	0.081619	LYPD5	0.371863	MS
ENSG00000167637	19	44281444	44403307	407	23	55923	1.5119	0.06528	ZNF283	0.334447	MS
ENSG00000176222	19	44326515	44455537	381	17	55923	0.25874	0.39792	ZNF404	0.728298	MS
ENSG00000124459	19	44366781	44489430	334	19	55923	0.1642	0.43479	ZNF45	0.752221	MS
ENSG00000159905	19	44405375	44521861	354	21	55923	-0.56193	0.71292	ZNF221	0.906523	MS
ENSG00000204920	19	44422014	44552477	366	21	55923	-1.3922	0.91807	ZNF155	0.98453	MS
ENSG00000159882	19	44457100	44568078	276	18	55923	-1.5721	0.94204	ZNF230	0.991752	MS
ENSG00000159885	19	44479494	44587265	225	15	55923	-1.443	0.9255	ZNF222	0.986607	MS
ENSG00000267022	19	44479506	44641471	345	16	55923	-1.8344	0.9667	ZNF223	0.99721	MS
ENSG00000178386	19	44505520	44622144	224	14	55923	-1.1994	0.88481	ZNF223	0.974806	MS
ENSG00000186026	19	44526297	44643766	236	16	55923	-1.361	0.91325	ZNF284	0.98425	MS
ENSG00000267680	19	44548492	44662479	231	20	55923	-1.7581	0.96064	ZNF224	0.995458	MS
ENSG00000256294	19	44566334	44687027	242	25	55923	-1.7475	0.95972	ZNF225	0.995458	MS
ENSG00000263002	19	44595710	44713156	249	26	55923	-0.86115	0.80542	ZNF234	0.944493	MS
ENSG00000167380	19	44619226	44732534	225	24	55923	-0.39016	0.65179	ZNF226	0.880008	MS
ENSG00000131115	19	44661700	44791421	247	24	55923	-0.12597	0.55012	ZNF227	0.826272	MS
ENSG00000159917	19	44682882	44859199	365	20	55923	-0.20198	0.58003	ZNF235	0.845331	MS
ENSG00000159915	19	44704318	44829470	245	22	55923	-0.19537	0.57745	ZNF233	0.843425	MS
ENSG00000062370	19	44780708	44921377	439	31	55923	0.22551	0.41079	ZNF112	0.737113	MS
ENSG00000267173	19	44783848	44955774	582	37	55923	0.79458	0.21343	CTC-512J12.6	0.572051	MS
ENSG00000267508	19	44836459	44955774	475	36	55923	0.97272	0.16535	ZNF285	0.517228	MS
ENSG00000167383	19	44871685	45002766	630	36	55923	0.67174	0.25088	ZNF229	0.610255	MS
ENSG00000167384	19	44929854	45054576	565	42	55923	-0.010348	0.50413	ZNF180	0.797008	MS
ENSG00000216588	19	45066940	45190081	314	43	55923	3.6303	0.00014153	IGSF23	0.00481102	MS
ENSG00000073008	19	45097098	45216850	326	43	55923	3.8192	6.6943e-05	PVR	0.00264047	MS
ENSG00000186567	19	45115545	45237631	392	53	55923	3.7192	9.9925e-05	CEACAM19	0.00358757	MS
ENSG00000213892	19	45152421	45263986	357	52	55923	2.7154	0.0033101	CEACAM16	0.0503261	MS
ENSG00000069399	19	45200962	45313301	349	37	55923	0.3061	0.37976	BCL3	0.71661	MS
ENSG00000142273	19	45231126	45353891	365	38	55923	0.539	0.29494	CBLC	0.64646	MS
ENSG00000187244	19	45262328	45374673	370	38	55923	0.2748	0.39174	BCAM	0.724173	MS
ENSG00000130202	19	45299432	45442485	472	56	55923	1.8637	0.031182	PVRL2	0.224465	MS
ENSG00000130204	19	45343826	45456946	398	51	55923	1.6017	0.054614	TOMM40	0.304237	MS
ENSG00000130203	19	45359011	45462650	365	44	55923	1.3777	0.084145	APOE	0.377717	MS
ENSG00000130208	19	45367504	45472606	340	44	55923	1.6322	0.051316	APOC1	0.292024	MS
ENSG00000267467	19	45395495	45502820	318	32	55923	1.6789	0.046583	APOC4	0.277604	MS
ENSG00000224916	19	45395495	45502822	318	32	55923	1.6789	0.046583	APOC4-APOC2	0.277604	MS
ENSG00000234906	19	45399243	45502822	299	29	55923	1.4014	0.080541	APOC2	0.369314	MS
ENSG00000267114	19	45403301	45507264	293	26	55923	1.2899	0.098548	CTB-129P6.11	0.408708	MS
ENSG00000104853	19	45407842	45546599	354	31	55923	0.81243	0.20827	CLPTM1	0.566135	MS
ENSG00000104856	19	45454688	45591452	338	34	55923	-0.41988	0.66271	RELB	0.885289	MS
ENSG00000104859	19	45492298	45624214	319	38	55923	-0.50364	0.69274	CLASRP	0.897258	MS
ENSG00000170684	19	45524758	45629846	254	21	55923	-0.42289	0.66381	ZNF296	0.885613	MS
ENSG00000142252	19	45532453	45644782	268	21	55923	-0.27355	0.60779	GEMIN7	0.858383	MS
ENSG00000007047	19	45532546	45858541	907	67	55923	0.31593	0.37603	MARK4	0.713151	MS
ENSG00000104866	19	45544654	45701335	396	30	55923	0.20976	0.41693	PPP1R37	0.741175	MS
ENSG00000179846	19	45603008	45713408	282	26	55923	0.42486	0.33547	NKPD1	0.683449	MS
ENSG00000007255	19	45616186	45731495	331	35	55923	1.2465	0.10629	TRAPPC6A	0.424974	MS
ENSG00000189114	19	45632003	45735059	307	34	55923	1.2545	0.10484	BLOC1S3	0.422179	MS
ENSG00000267545	19	45633080	45755702	359	42	55923	1.071	0.14208	AC005779.2	0.48084	MS
ENSG00000266958	19	45640646	45770191	389	45	55923	0.95831	0.16895	AC006126.3	0.522002	MS
ENSG00000130201	19	45665879	45787469	385	41	55923	0.87988	0.18946	EXOC3L2	0.545678	MS
ENSG00000104879	19	45759672	45876235	329	33	55923	0.4232	0.33608	CKM	0.683787	MS
ENSG00000104892	19	45786692	45904778	324	36	55923	0.53026	0.29796	KLC3	0.649294	MS
ENSG00000268341	19	45792445	45892639	288	33	55923	0.55196	0.29049	L47234.1	0.642955	MS
ENSG00000104884	19	45803095	45924176	326	40	55923	0.23112	0.40861	ERCC2	0.735575	MS
ENSG00000104881	19	45832892	45959607	315	36	55923	0.04071	0.48376	PPP1R13L	0.783164	MS
ENSG00000117877	19	45859467	45964024	251	37	55923	-0.0083896	0.50335	CD3EAP	0.796618	MS
ENSG00000012061	19	45860591	46032086	450	46	55923	1.1034	0.13493	ERCC1	0.469488	MS
ENSG00000125740	19	45921253	46028437	297	33	55923	1.1897	0.11709	FOSB	0.442509	MS
ENSG00000125744	19	45938547	46050319	325	36	55923	1.3057	0.095829	RTN2	0.403403	MS
ENSG00000213889	19	45942035	46055768	336	35	55923	1.4342	0.075752	PPM1N	0.359713	MS
ENSG00000125753	19	45959837	46080241	359	40	55923	1.8899	0.029387	VASP	0.217196	MS
ENSG00000125741	19	45980685	46155470	482	59	55923	1.7815	0.037419	OPA3	0.247891	MS
ENSG00000177464	19	46043022	46155466	314	42	55923	1.2624	0.1034	GPR4	0.41902	MS
ENSG00000125746	19	46060252	46198887	431	47	55923	1.2373	0.10799	EML2	0.427531	MS
ENSG00000267757	19	46094752	46196098	327	31	55923	0.9025	0.18339	C19orf83	0.538761	MS
ENSG00000010310	19	46121502	46236982	337	29	55923	1.9693	0.024457	GIPR	0.194077	MS
ENSG00000125743	19	46140712	46245827	304	29	55923	2.4233	0.007691	SNRPD2	0.0906568	MS
ENSG00000011478	19	46145741	46257247	307	29	55923	2.4642	0.0068661	QPCTL	0.0838451	MS
ENSG00000177051	19	46163887	46284162	241	33	55923	2.4369	0.0074073	FBXO46	0.0886472	MS
ENSG00000237452	19	46186509	46317792	244	29	55923	2.7623	0.0028701	AC074212.3	0.0457023	MS
ENSG00000177045	19	46218043	46322484	179	19	55923	2.2748	0.011458	SIX5	0.118635	MS
ENSG00000104936	19	46222975	46335810	226	22	55923	2.3314	0.009866	DMPK	0.107398	MS
ENSG00000268434	19	46232695	46339231	225	21	55923	2.2982	0.010775	AC011530.4	0.113964	MS
ENSG00000185800	19	46236205	46346060	251	23	55923	2.5186	0.0058915	DMWD	0.0753933	MS
ENSG00000104941	19	46248968	46368577	314	18	55923	2.7088	0.003376	RSPH6A	0.0511657	MS
ENSG00000125755	19	46268668	46416548	458	37	55923	3.0093	0.0013093	SYMPK	0.0261831	MS
ENSG00000170608	19	46317247	46427055	406	40	55923	2.5946	0.0047348	FOXA3	0.0649789	MS
ENSG00000170604	19	46336866	46439376	388	42	55923	2.8083	0.0024903	IRF2BP1	0.0411282	MS
ENSG00000176182	19	46343278	46455862	382	44	55923	2.8312	0.0023188	MYPOP	0.0393068	MS
ENSG00000188425	19	46366475	46468036	321	40	55923	2.1131	0.017297	NANOS2	0.157219	MS
ENSG00000104967	19	46386992	46526804	454	49	55923	1.6773	0.046738	NOVA2	0.278021	MS
ENSG00000104983	19	46448339	46574576	364	43	55923	2.5341	0.0056367	CCDC61	0.0730675	MS
ENSG00000008438	19	46472411	46576323	324	39	55923	2.5462	0.0054453	PGLYRP1	0.0716031	MS
ENSG00000204869	19	46493006	46630376	520	30	55923	1.6902	0.04549	IGFL4	0.274095	MS
ENSG00000188624	19	46573328	46677931	347	19	55923	-0.3661	0.64286	IGFL3	0.87622	MS
ENSG00000204866	19	46596363	46714556	292	24	55923	-0.50128	0.69191	IGFL2	0.897026	MS
ENSG00000188293	19	46683009	46784500	348	35	55923	-0.13539	0.55385	IGFL1	0.828399	MS
ENSG00000124440	19	46750303	46896690	568	53	55923	-0.046212	0.51843	HIF3A	0.806191	MS
ENSG00000011485	19	46800251	46946238	535	57	55923	0.20081	0.42042	PPP5C	0.743439	MS
ENSG00000169515	19	46863629	46966841	465	40	55923	-0.22312	0.58828	CCDC8	0.849029	MS
ENSG00000182013	19	46919748	47024820	543	32	55923	0.062416	0.47512	PNMAL1	0.777478	MS
ENSG00000230510	19	46934053	47154457	873	74	55923	1.9013	0.028631	PPP5D1	0.214085	MS
ENSG00000204851	19	46940163	47049755	527	37	55923	1.2809	0.10012	PNMAL2	0.411721	MS
ENSG00000204850	19	46947765	47049755	489	39	55923	1.2991	0.096957	AC011484.1	0.40551	MS
ENSG00000268423	19	47000313	47154118	529	59	55923	2.4313	0.0075231	AC011551.3	0.08953	MS
ENSG00000160014	19	47054331	47164050	305	35	55923	1.7861	0.037038	CALM3	0.245792	MS
ENSG00000160013	19	47073725	47178375	263	32	55923	1.5712	0.058073	PTGIR	0.314444	MS
ENSG00000167414	19	47087333	47187942	245	38	55923	1.4358	0.075533	GNG8	0.359067	MS
ENSG00000197380	19	47100869	47214395	281	38	55923	1.0917	0.13748	DACT3	0.473888	MS
ENSG00000105287	19	47127532	47270384	337	34	55923	0.97069	0.16585	PRKD2	0.5177	MS
ENSG00000090372	19	47172764	47300251	315	25	55923	0.78794	0.21537	STRN4	0.573562	MS
ENSG00000181027	19	47199303	47330245	357	33	55923	0.76073	0.22341	FKRP	0.582563	MS
ENSG00000105281	19	47228140	47341851	298	34	55923	0.59721	0.27518	SLC1A5	0.631319	MS
ENSG00000042753	19	47291393	47404249	258	45	55923	-0.32156	0.62611	AP2S1	0.866893	MS
ENSG00000160007	19	47371933	47558334	349	32	55923	2.226	0.013009	ARHGAP35	0.130171	MS
ENSG00000130751	19	47473077	47599033	249	39	55923	4.5363	2.8627e-06	NPAS1	0.000204933	MS
ENSG00000130748	19	47499165	47601888	211	33	55923	4.667	1.5278e-06	TMEM160	0.000122046	MS
ENSG00000130749	19	47517444	47667009	219	29	55923	5.205	9.701e-08	ZC3H4	1.20771e-05	MS
ENSG00000142230	19	47566531	47763886	231	32	55923	5.7205	5.3096e-09	SAE1	9.60336e-07	MS
ENSG00000105327	19	47674081	47786023	195	25	55923	4.2958	8.7031e-06	BBC3	0.000507161	MS
ENSG00000105321	19	47709237	47825210	272	25	55923	3.4013	0.00033535	CCDC9	0.00959602	MS
ENSG00000257704	19	47728142	47828979	260	23	55923	3.0092	0.0013097	PRR24	0.0261831	MS
ENSG00000197405	19	47743280	47875323	401	30	55923	2.409	0.0079975	C5AR1	0.0932086	MS
ENSG00000134830	19	47785404	47896606	378	25	55923	1.8023	0.035749	C5AR2	0.241246	MS
ENSG00000134815	19	47802538	47935961	437	31	55923	2.2235	0.013091	DHX34	0.130787	MS
ENSG00000105419	19	47856381	47972780	336	33	55923	2.3501	0.0093848	MEIS3	0.104305	MS
ENSG00000118160	19	47881274	48025425	355	40	55923	1.9658	0.024658	SLC8A2	0.195107	MS
ENSG00000118162	19	47928401	48037525	207	28	55923	0.33673	0.36816	KPTN	0.708244	MS
ENSG00000105402	19	47940894	48068497	217	26	55923	0.095904	0.4618	NAPA	0.768961	MS
ENSG00000118156	19	47973942	48109113	258	18	55923	-0.40037	0.65556	ZNF541	0.88156	MS
ENSG00000063169	19	48061453	48256533	588	51	55923	1.162	0.12262	GLTSCR1	0.451877	MS
ENSG00000024422	19	48166600	48296391	416	36	55923	0.71855	0.23621	EHD2	0.596726	MS
ENSG00000105373	19	48198779	48310315	385	28	55923	0.53832	0.29518	GLTSCR2	0.646617	MS
ENSG00000178980	19	48231829	48337943	444	43	55923	0.41851	0.33779	SEPW1	0.684272	MS
ENSG00000178928	19	48254500	48372308	565	42	55923	0.09925	0.46047	TPRX1	0.767864	MS
ENSG00000105392	19	48272703	48396587	564	42	55923	-0.32403	0.62704	CRX	0.86736	MS
ENSG00000259009	19	48287701	48414769	570	41	55923	-0.44045	0.67019	TPRX2P	0.889073	MS
ENSG00000105398	19	48323723	48439654	424	28	55923	-0.46231	0.67807	SULT2A1	0.892241	MS
ENSG00000188334	19	48421303	48545427	465	55	55923	0.6452	0.2594	BSPH1	0.616718	MS
ENSG00000169393	19	48447908	48578410	605	66	55923	0.47254	0.31827	ELSPBP1	0.667915	MS
ENSG00000105507	19	48483210	48597310	592	59	55923	-0.5048	0.69315	CABP5	0.897398	MS
ENSG00000105499	19	48501100	48664074	811	67	55923	-1.0652	0.85662	PLA2G4C	0.963798	MS
ENSG00000105486	19	48568702	48723860	678	46	55923	-1.1041	0.86522	LIG1	0.968201	MS
ENSG00000185453	19	48623949	48750877	490	39	55923	-1.2203	0.88882	C19orf68	0.97535	MS
ENSG00000178150	19	48625575	48840865	879	54	55923	-1.305	0.90406	ZNF114	0.980852	MS
ENSG00000105483	19	48634027	48809203	756	47	55923	-1.2007	0.88507	CARD8	0.974925	MS
ENSG00000105479	19	48749714	48875151	494	34	55923	-0.61515	0.73077	CCDC114	0.913043	MS
ENSG00000142227	19	48774766	48883810	354	24	55923	-0.57718	0.71809	EMP3	0.908101	MS
ENSG00000161558	19	48785613	48917494	363	30	55923	-1.0775	0.85937	TMEM143	0.96508	MS
ENSG00000105467	19	48817652	48929633	294	32	55923	-0.55453	0.71039	SYNGR4	0.905438	MS
ENSG00000105438	19	48835827	48944810	273	33	55923	-0.70396	0.75927	KDELR1	0.925941	MS
ENSG00000105464	19	48848132	48998188	334	38	55923	-1.434	0.92421	GRIN2D	0.986178	MS
ENSG00000105447	19	48899030	49010279	230	31	55923	-1.0398	0.85079	GRWD1	0.962038	MS
ENSG00000182324	19	48908766	49019367	219	29	55923	-0.76496	0.77785	KCNJ14	0.933284	MS
ENSG00000268465	19	48919094	49025688	204	26	55923	-0.6588	0.74499	CTC-273B12.7	0.919404	MS
ENSG00000105443	19	48922289	49035571	214	27	55923	-0.10145	0.5404	CYTH2	0.819545	MS
ENSG00000142235	19	48938528	49066446	279	30	55923	0.12731	0.44935	LMTK3	0.761189	MS
ENSG00000088002	19	49005332	49152682	483	50	55923	-0.76599	0.77816	SULT2B1	0.933413	MS
ENSG00000105523	19	49054067	49168111	408	44	55923	-1.0391	0.85061	FAM83E	0.961947	MS
ENSG00000177202	19	49060000	49160970	383	38	55923	-1.1133	0.86721	SPACA4	0.96907	MS
ENSG00000063177	19	49068585	49172793	368	39	55923	-0.43624	0.66867	RPL18	0.888101	MS
ENSG00000063176	19	49072548	49183974	339	40	55923	-0.15408	0.56123	SPHK2	0.833276	MS
ENSG00000105516	19	49083287	49190695	293	36	55923	0.23207	0.40824	DBP	0.735428	MS
ENSG00000063180	19	49091199	49199569	249	36	55923	0.6106	0.27073	CA11	0.626562	MS
ENSG00000142233	19	49114664	49226338	248	28	55923	2.9649	0.001514	NTN5	0.0290555	MS
ENSG00000176920	19	49149228	49259207	283	20	55923	3.4596	0.0002705	FUT2	0.00807792	MS
ENSG00000176909	19	49165999	49272978	297	20	55923	3.8861	5.0939e-05	MAMSTR	0.00210175	MS
ENSG00000105538	19	49173844	49293978	346	29	55923	4.1778	1.4715e-05	RASIP1	0.000775044	MS
ENSG00000182264	19	49194109	49300166	329	33	55923	4.236	1.1376e-05	IZUMO1	0.000634615	MS
ENSG00000174951	19	49201268	49308647	349	36	55923	4.3669	6.3003e-06	FUT1	0.000384692	MS
ENSG00000105550	19	49208816	49311587	323	36	55923	4.3199	7.8043e-06	FGF21	0.000460836	MS
ENSG00000105552	19	49248319	49364286	371	46	55923	4.0034	3.1222e-05	BCAT2	0.0014151	MS
ENSG00000087076	19	49266274	49389935	413	43	55923	3.249	0.00057897	HSD17B14	0.0143597	MS
ENSG00000105559	19	49290354	49421889	474	35	55923	2.3417	0.0095971	PLEKHA4	0.105805	MS
ENSG00000087074	19	49325649	49429314	376	24	55923	1.8237	0.034101	PPP1R15A	0.234921	MS
ENSG00000104804	19	49334222	49451990	436	34	55923	1.6352	0.051001	TULP2	0.290923	MS
ENSG00000104805	19	49353307	49476629	440	45	55923	1.6516	0.049308	NUCB1	0.285772	MS
ENSG00000104808	19	49386939	49498226	351	42	55923	1.3437	0.089524	DHDH	0.390524	MS
ENSG00000087088	19	49408072	49515055	300	40	55923	1.0755	0.14107	BAX	0.479572	MS
ENSG00000087086	19	49418558	49520135	290	35	55923	1.2071	0.1137	FTL	0.437371	MS
ENSG00000104812	19	49421382	49546567	407	41	55923	1.6731	0.047153	GYS1	0.279585	MS
ENSG00000183207	19	49446705	49569252	390	33	55923	1.8278	0.03379	RUVBL2	0.233976	MS
ENSG00000104826	19	49469237	49570338	322	26	55923	1.6712	0.047341	LHB	0.279585	MS
ENSG00000104827	19	49476126	49577590	346	31	55923	1.5141	0.065001	CGB	0.334012	MS
ENSG00000267335	19	49476210	49590152	383	35	55923	1.3345	0.091016	CTB-60B18.6	0.393601	MS
ENSG00000104818	19	49485169	49586495	347	30	55923	1.2791	0.10044	CGB2	0.412342	MS
ENSG00000267631	19	49488831	49602006	380	36	55923	1.1699	0.12103	CGB1	0.449053	MS
ENSG00000189052	19	49497141	49598568	360	35	55923	1.2028	0.11452	CGB5	0.438414	MS
ENSG00000213030	19	49500895	49602400	365	35	55923	1.1517	0.12472	CGB8	0.455888	MS
ENSG00000196337	19	49507531	49612117	367	38	55923	1.1617	0.12268	CGB7	0.451877	MS
ENSG00000225950	19	49509050	49618333	376	41	55923	1.1959	0.11587	NTF4	0.440067	MS
ENSG00000104848	19	49520675	49626198	354	41	55923	0.78283	0.21686	KCNA7	0.575532	MS
ENSG00000104852	19	49538676	49661862	360	41	55923	-0.3793	0.64777	SNRNP70	0.87813	MS
ENSG00000104863	19	49567581	49671717	299	37	55923	0.040578	0.48382	LIN7B	0.783164	MS
ENSG00000221916	19	49571655	49672397	291	37	55923	0.10518	0.45812	C19orf73	0.766378	MS
ENSG00000177380	19	49572646	49704283	395	43	55923	0.20276	0.41966	PPFIA3	0.743019	MS
ENSG00000130528	19	49604455	49708681	315	32	55923	0.58576	0.27902	HRC	0.634123	MS
ENSG00000130529	19	49610998	49765093	476	50	55923	3.1053	0.00095037	TRPM4	0.0207051	MS
ENSG00000063127	19	49742895	49878482	317	17	55923	6.3538	1.0502e-10	SLC6A16	3.59543e-08	MS
ENSG00000104894	19	49788428	49896592	226	9	55923	5.5972	1.0895e-08	CD37	1.81634e-06	MS
ENSG00000074219	19	49793852	49915714	263	8	55923	5.4515	2.4971e-08	TEAD2	3.92413e-06	MS
ENSG00000104901	19	49815040	49928373	262	9	55923	5.6558	7.7547e-09	DKKL1	1.35157e-06	MS
ENSG00000161609	19	49841475	49971251	326	20	55923	5.485	2.067e-08	CCDC155	3.30238e-06	MS
ENSG00000142538	19	49875671	49976698	263	20	55923	5.1573	1.2528e-07	PTH2	1.48263e-05	MS
ENSG00000261949	19	49877006	49982075	276	23	55923	5.1435	1.3484e-07	GFY	1.57141e-05	MS
ENSG00000104888	19	49882658	49995617	289	25	55923	4.836	6.6238e-07	SLC17A7	5.91684e-05	MS
ENSG00000104872	19	49899555	50006754	240	29	55923	3.0998	0.00096824	PIH1D1	0.020999	MS
ENSG00000161618	19	49906426	50024305	254	24	55923	2.7729	0.0027783	ALDH16A1	0.0445364	MS
ENSG00000269469	19	49916009	50039488	276	24	55923	1.672	0.047259	CTD-3148I10.9	0.279585	MS
ENSG00000090554	19	49927464	50039488	258	22	55923	0.69367	0.24395	FLT3LG	0.603531	MS
ENSG00000142541	19	49940811	50045565	278	19	55923	0.29236	0.38501	RPL13A	0.719978	MS
ENSG00000142534	19	49949622	50052946	281	17	55923	0.0645	0.47429	RPS11	0.777048	MS
ENSG00000268000	19	49953781	50054614	275	16	55923	0.037705	0.48496	hsa-mir-150	0.783867	MS
ENSG00000104870	19	49960073	50079590	297	18	55923	-0.19355	0.57674	FCGRT	0.842937	MS
ENSG00000142552	19	49980875	50100219	289	16	55923	-0.57534	0.71747	RCN3	0.907874	MS
ENSG00000142546	19	50008968	50143519	337	21	55923	-1.5225	0.93606	NOSIP	0.990157	MS
ENSG00000126460	19	50033903	50144272	284	17	55923	-1.3846	0.91692	PRRG2	0.984387	MS
ENSG00000126464	19	50044900	50179696	276	19	55923	-0.65042	0.74229	PRR12	0.917799	MS
ENSG00000126458	19	50088549	50193458	196	20	55923	-0.34511	0.63499	RRAS	0.872315	MS
ENSG00000126461	19	50095382	50211899	232	27	55923	0.025518	0.48982	SCAF1	0.787491	MS
ENSG00000126456	19	50112826	50219132	206	28	55923	0.19469	0.42282	IRF3	0.745133	MS
ENSG00000126453	19	50118823	50227173	216	31	55923	0.10906	0.45658	BCL2L12	0.765121	MS
ENSG00000126457	19	50129043	50242286	219	38	55923	0.5965	0.27542	PRMT1	0.631319	MS
ENSG00000224420	19	50141921	50243832	183	33	55923	0.70116	0.2416	ADM5	0.601331	MS
ENSG00000169169	19	50144155	50266988	229	45	55923	0.2895	0.3861	CPT1C	0.72063	MS
ENSG00000126467	19	50193010	50316587	293	46	55923	0.073675	0.47063	TSKS	0.775431	MS
ENSG00000196961	19	50220225	50360370	305	45	55923	0.17583	0.43021	AP2A1	0.748932	MS
ENSG00000010361	19	50260126	50370633	244	37	55923	0.12307	0.45103	FUZ	0.76267	MS
ENSG00000104973	19	50271539	50392073	250	34	55923	0.11893	0.45267	MED25	0.763492	MS
ENSG00000104960	19	50303992	50414001	235	34	55923	-0.30038	0.61806	PTOV1	0.863347	MS
ENSG00000039650	19	50314461	50421166	235	36	55923	-0.54986	0.70879	PNKP	0.90463	MS
ENSG00000204673	19	50322295	50431716	238	37	55923	-0.88942	0.81311	AKT1S1	0.948544	MS
ENSG00000104946	19	50330682	50442005	259	32	55923	-1.1501	0.87496	TBC1D17	0.971547	MS
ENSG00000104951	19	50342911	50482796	394	43	55923	-2.3237	0.98993	IL4I1	1	MS
ENSG00000213024	19	50360082	50483020	364	40	55923	-2.4549	0.99295	NUP62	1	MS
ENSG00000269179	19	50362758	50511648	424	45	55923	-2.6168	0.99556	CTC-326K19.6	1	MS
ENSG00000169136	19	50381959	50487192	335	39	55923	-2.4307	0.99246	ATF5	1	MS
ENSG00000161640	19	50402242	50514429	353	37	55923	-2.2148	0.98661	SIGLEC11	1	MS
ENSG00000105053	19	50429724	50579203	411	23	55923	-1.7328	0.95843	VRK3	0.995294	MS
ENSG00000142528	19	50478971	50606671	267	17	55923	-1.7586	0.96067	ZNF473	0.995458	MS
ENSG00000161652	19	50605805	50716452	150	22	55923	-2.2475	0.98769	IZUMO2	1	MS
ENSG00000105357	19	50641443	50863802	715	79	55923	-0.8691	0.80761	MYH14	0.945732	MS
ENSG00000131398	19	50765194	50886772	326	40	55923	0.64622	0.25907	KCNC3	0.616517	MS
ENSG00000131408	19	50782910	50936239	368	40	55923	0.74784	0.22728	NR1H2	0.587354	MS
ENSG00000131400	19	50811734	50919087	216	25	55923	0.57754	0.28179	NAPSA	0.635519	MS
ENSG00000062822	19	50837461	50971273	299	35	55923	1.1217	0.131	POLD1	0.464067	MS
ENSG00000142539	19	50869056	50981666	255	32	55923	0.99269	0.16043	CTD-2545M3.6	0.510353	MS
ENSG00000269404	19	50872195	50984570	258	33	55923	0.9944	0.16001	SPIB	0.51018	MS
ENSG00000086967	19	50886160	51019578	342	38	55923	0.7417	0.22914	MYBPC2	0.589042	MS
ENSG00000142530	19	50920042	51030010	301	31	55923	0.99729	0.15931	FAM71E1	0.508709	MS
ENSG00000161671	19	50929657	51036608	287	27	55923	0.75419	0.22537	EMC10	0.584861	MS
ENSG00000161677	19	50959255	51064610	273	34	55923	1.0169	0.15461	JOSD2	0.501212	MS
ENSG00000204653	19	50964857	51067947	269	32	55923	0.99769	0.15922	ASPDH	0.508591	MS
ENSG00000131409	19	50970149	51121302	431	61	55923	0.75774	0.2243	LRRC4B	0.583801	MS
ENSG00000213023	19	51074564	51221651	371	57	55923	0.94206	0.17308	SYT3	0.526987	MS
ENSG00000235034	19	51102702	51212567	263	45	55923	1.2467	0.10625	C19orf81	0.424974	MS
ENSG00000161681	19	51115084	51272707	422	80	55923	0.5129	0.30401	SHANK1	0.654297	MS
ENSG00000105472	19	51176586	51278974	296	58	55923	0.50203	0.30782	CLEC11A	0.657619	MS
ENSG00000142511	19	51223721	51324989	405	66	55923	0.53074	0.2978	GPR32	0.649093	MS
ENSG00000142513	19	51243672	51348481	440	64	55923	0.87347	0.1912	ACPT	0.547751	MS
ENSG00000167747	19	51250961	51358186	478	63	55923	0.71232	0.23813	C19orf48	0.598943	MS
ENSG00000167748	19	51272404	51377043	501	65	55923	0.81847	0.20654	KLK1	0.564394	MS
ENSG00000174562	19	51278545	51390469	520	58	55923	0.66389	0.25338	KLK15	0.612508	MS
ENSG00000142515	19	51308171	51414020	482	62	55923	-0.10151	0.54043	KLK3	0.819545	MS
ENSG00000167751	19	51314824	51433823	573	72	55923	-0.29091	0.61444	KLK2	0.861688	MS
ENSG00000267880	19	51327552	51428040	485	64	55923	-0.58676	0.72132	AC037199.1	0.909114	MS
ENSG00000167749	19	51359608	51463994	527	61	55923	-0.13249	0.5527	KLK4	0.827647	MS
ENSG00000167754	19	51396559	51506349	510	60	55923	-0.49723	0.69048	KLK5	0.896488	MS
ENSG00000167755	19	51411887	51522929	511	61	55923	-0.50847	0.69444	KLK6	0.897943	MS
ENSG00000169035	19	51429729	51537355	452	61	55923	-0.25523	0.60073	KLK7	0.854836	MS
ENSG00000129455	19	51449263	51555967	425	56	55923	-0.61805	0.73173	KLK8	0.913369	MS
ENSG00000269741	19	51449274	51562837	440	59	55923	-0.71981	0.76418	KLK9	0.928033	MS
ENSG00000213022	19	51453806	51562890	420	53	55923	-0.76862	0.77894	KLK9	0.933739	MS
ENSG00000129451	19	51465995	51573431	417	58	55923	-1.119	0.86842	KLK10	0.969451	MS
ENSG00000167757	19	51475472	51581295	410	62	55923	-0.81613	0.79279	KLK11	0.938812	MS
ENSG00000186474	19	51482348	51588486	419	65	55923	-0.90677	0.81774	KLK12	0.950868	MS
ENSG00000167759	19	51509463	51618371	400	72	55923	-0.32038	0.62566	KLK13	0.866702	MS
ENSG00000129437	19	51530752	51637502	352	64	55923	-0.10089	0.54018	KLK14	0.819455	MS
ENSG00000142544	19	51550863	51661627	294	56	55923	-0.06655	0.52653	CTU1	0.811433	MS
ENSG00000129450	19	51578165	51689908	269	46	55923	0.047485	0.48106	SIGLEC9	0.781136	MS
ENSG00000168995	19	51595556	51706783	240	44	55923	0.20365	0.41931	SIGLEC7	0.743019	MS
ENSG00000105383	19	51678320	51797115	307	34	55923	-0.6077	0.72831	CD33	0.912565	MS
ENSG00000179213	19	51699603	51822584	307	32	55923	-0.56899	0.71532	SIGLECL1	0.907481	MS
ENSG00000142549	19	51765102	51883608	336	33	55923	0.37666	0.35321	IGLON5	0.696896	MS
ENSG00000186806	19	51784790	51895378	325	35	55923	0.35529	0.36119	VSIG10L	0.703149	MS
ENSG00000105379	19	51798423	51919672	387	44	55923	-0.016369	0.50653	ETFB	0.798224	MS
ENSG00000269403	19	51803627	51921353	384	43	55923	0.081711	0.46744	CTD-2616J11.11	0.772814	MS
ENSG00000160318	19	51820352	51922257	343	39	55923	0.17256	0.4315	CLDND2	0.750156	MS
ENSG00000105374	19	51824860	51925969	341	39	55923	0.18787	0.42549	NKG7	0.745772	MS
ENSG00000105370	19	51833163	51941214	357	41	55923	0.2517	0.40064	LIM2	0.730904	MS
ENSG00000262874	19	51841543	51943828	348	39	55923	0.29925	0.38237	C19orf84	0.718936	MS
ENSG00000142512	19	51863275	51971057	331	38	55923	0.17636	0.43001	SIGLEC10	0.748826	MS
ENSG00000105366	19	51904101	52011710	417	40	55923	0.54236	0.29378	SIGLEC8	0.645246	MS
ENSG00000213822	19	51929838	52044206	515	38	55923	0.55629	0.28901	CEACAM18	0.641902	MS
ENSG00000254521	19	51944611	52055043	523	37	55923	0.4559	0.32423	SIGLEC12	0.673252	MS
ENSG00000105492	19	51972779	52085110	567	44	55923	0.27463	0.3918	SIGLEC6	0.724173	MS
ENSG00000105497	19	52024551	52142991	502	72	55923	0.24251	0.40419	ZNF175	0.732453	MS
ENSG00000167765	19	52045036	52147630	412	59	55923	0.3782	0.35264	AC018755.1	0.696659	MS
ENSG00000105501	19	52064781	52200151	662	69	55923	0.13553	0.4461	SIGLEC5	0.758683	MS
ENSG00000268500	19	52065344	52200142	661	68	55923	0.12726	0.44937	SIGLEC5	0.761189	MS
ENSG00000254415	19	52095806	52200054	533	53	55923	0.1315	0.44769	SIGLEC14	0.759971	MS
ENSG00000105509	19	52166365	52277247	517	66	55923	-0.11244	0.54476	HAS1	0.822373	MS
ENSG00000171051	19	52198425	52357363	690	76	55923	1.125	0.1303	FPR1	0.462856	MS
ENSG00000171049	19	52205279	52323779	502	70	55923	0.85301	0.19683	FPR2	0.554484	MS
ENSG00000187474	19	52248416	52379442	591	44	55923	1.1097	0.13356	FPR3	0.467606	MS
ENSG00000161551	19	52309055	52444203	568	24	55923	0.64638	0.25902	ZNF577	0.616517	MS
ENSG00000198093	19	52342477	52458293	495	27	55923	0.016861	0.49327	ZNF649	0.790601	MS
ENSG00000176024	19	52380400	52502012	422	21	55923	-0.20123	0.57974	ZNF613	0.845166	MS
ENSG00000256683	19	52417596	52540109	378	19	55923	0.069799	0.47218	ZNF350	0.776215	MS
ENSG00000197619	19	52444585	52561483	356	20	55923	0.17098	0.43212	ZNF615	0.750657	MS
ENSG00000142556	19	52466018	52583493	346	19	55923	0.54262	0.2937	ZNF614	0.645246	MS
ENSG00000256087	19	52484632	52648991	547	22	55923	0.40672	0.34211	ZNF432	0.687159	MS
ENSG00000197608	19	52517719	52649018	431	22	55923	0.30731	0.3793	ZNF841	0.716165	MS
ENSG00000204611	19	52566344	52693175	468	45	55923	0.12198	0.45146	ZNF616	0.762926	MS
ENSG00000196267	19	52607117	52724896	423	48	55923	-0.41143	0.65962	ZNF836	0.883981	MS
ENSG00000105568	19	52643292	52780687	523	38	55923	0.6742	0.25009	PPP2R1A	0.609513	MS
ENSG00000196214	19	52722824	52845977	528	40	55923	0.74629	0.22775	ZNF766	0.587615	MS
ENSG00000198464	19	52750430	52879175	511	43	55923	0.96636	0.16693	ZNF480	0.519374	MS
ENSG00000167554	19	52789498	52921031	504	48	55923	0.42073	0.33698	ZNF610	0.684239	MS
ENSG00000221923	19	52823170	52939048	450	48	55923	0.30207	0.3813	ZNF880	0.718173	MS
ENSG00000167555	19	52851102	52971665	497	41	55923	0.0842	0.46645	ZNF528	0.772177	MS
ENSG00000198633	19	52882440	53005568	597	37	55923	-0.45603	0.67582	ZNF534	0.891291	MS
ENSG00000258405	19	52906829	53065407	769	34	55923	-0.7628	0.77721	ZNF578	0.933265	MS
ENSG00000198482	19	52980905	53117717	715	45	55923	-1.0097	0.84369	ZNF808	0.95893	MS
ENSG00000167562	19	53009075	53140427	681	54	55923	-1.1372	0.87228	ZNF701	0.970481	MS
ENSG00000167766	19	53047313	53243749	958	72	55923	-1.0285	0.84814	ZNF83	0.960275	MS
ENSG00000213020	19	53156066	53288326	615	55	55923	0.20526	0.41868	ZNF611	0.74288	MS
ENSG00000189190	19	53217448	53340044	609	60	55923	0.42721	0.33461	ZNF600	0.683043	MS
ENSG00000198538	19	53250662	53410853	778	65	55923	-0.44004	0.67005	ZNF28	0.888949	MS
ENSG00000204604	19	53291261	53410902	579	43	55923	-1.1432	0.87352	ZNF468	0.970679	MS
ENSG00000182986	19	53317043	53450946	658	56	55923	-1.405	0.92	ZNF320	0.984661	MS
ENSG00000180257	19	53380388	53516164	588	65	55923	-0.21292	0.5843	ZNF816	0.847449	MS
ENSG00000221874	19	53381728	53516076	582	66	55923	-0.20667	0.58187	ZNF321P	0.846273	MS
ENSG00000269526	19	53467174	53569375	359	43	55923	0.22046	0.41276	ERVV-1	0.738056	MS
ENSG00000268964	19	53497991	53604329	391	45	55923	-0.44626	0.6723	ERVV-2	0.889682	MS
ENSG00000170949	19	53519859	53656689	560	55	55923	0.39138	0.34776	ZNF160	0.692846	MS
ENSG00000170954	19	53561132	53686330	539	51	55923	0.49114	0.31166	ZNF415	0.661553	MS
ENSG00000197937	19	53577325	53712328	608	60	55923	0.43758	0.33084	ZNF347	0.679658	MS
ENSG00000197497	19	53612466	53746639	527	56	55923	0.34104	0.36654	ZNF665	0.707425	MS
ENSG00000197928	19	53681577	53808151	565	45	55923	-1.6577	0.95131	ZNF677	0.99349	MS
ENSG00000196131	19	53711545	53815090	467	46	55923	-1.6851	0.95402	VN1R2	0.994588	MS
ENSG00000228567	19	53719929	53820972	479	53	55923	-1.6717	0.9527	VN1R4	0.994008	MS
ENSG00000163098	19	53742856	53844875	526	57	55923	-1.9684	0.97549	BIRC8	1	MS
ENSG00000213799	19	53787002	53908122	614	76	55923	-0.84819	0.80183	ZNF845	0.943573	MS
ENSG00000203326	19	53818946	53945470	722	72	55923	-0.26218	0.60341	ZNF525	0.856439	MS
ENSG00000196417	19	53843046	53980574	851	81	55923	-0.25538	0.60079	ZNF765	0.854836	MS
ENSG00000198346	19	53920989	54056950	957	79	55923	-0.30299	0.61905	ZNF813	0.863437	MS
ENSG00000130844	19	53974235	54133523	833	76	55923	2.8466	0.0022093	ZNF331	0.0380563	MS
ENSG00000268864	19	54052882	54156751	397	71	55923	3.2952	0.00049182	CTB-167G5.5	0.0127078	MS
ENSG00000204595	19	54085310	54190263	465	85	55923	2.5583	0.0052593	DPRX	0.0698278	MS
ENSG00000142405	19	54246857	54377648	530	60	55923	0.50581	0.3065	NLRP12	0.656781	MS
ENSG00000179820	19	54319477	54429691	272	44	55923	-1.8255	0.96604	MYADM	0.996944	MS
ENSG00000126583	19	54332444	54460906	267	51	55923	-1.3605	0.91317	PRKCG	0.984219	MS
ENSG00000105605	19	54362589	54497195	293	51	55923	-1.1241	0.86953	CACNG7	0.96973	MS
ENSG00000142408	19	54416294	54543469	335	45	55923	-0.4785	0.68385	CACNG8	0.893919	MS
ENSG00000130433	19	54445542	54565923	381	54	55923	-0.94398	0.82741	CACNG6	0.954563	MS
ENSG00000189068	19	54494079	54617207	340	51	55923	-0.45832	0.67664	VSTM1	0.891951	MS
ENSG00000248385	19	54523149	54634634	211	37	55923	-0.22256	0.58806	TARM1	0.84899	MS
ENSG00000170909	19	54547933	54656000	213	40	55923	-0.31872	0.62503	OSCAR	0.866564	MS
ENSG00000170906	19	54556036	54662564	166	32	55923	0.035573	0.48581	NDUFA3	0.784264	MS
ENSG00000105619	19	54560320	54669055	157	30	55923	0.41988	0.33729	TFPT	0.684272	MS
ENSG00000105618	19	54568837	54685140	136	26	55923	0.62422	0.26624	PRPF31	0.622704	MS
ENSG00000088038	19	54591444	54709419	140	22	55923	2.0383	0.020759	CNOT3	0.175869	MS
ENSG00000105617	19	54608899	54713620	153	23	55923	2.0776	0.018871	LENG1	0.166803	MS
ENSG00000167608	19	54613846	54726944	147	22	55923	2.14	0.016178	TMC4	0.150932	MS
ENSG00000125505	19	54627107	54743733	170	26	55923	2.0614	0.019633	MBOAT7	0.170165	MS
ENSG00000170892	19	54643789	54747585	161	25	55923	2.0914	0.018247	TSEN34	0.163168	MS
ENSG00000170889	19	54654610	54802862	206	36	55923	1.8828	0.029861	RPS9	0.218844	MS
ENSG00000204577	19	54670147	54796602	178	29	55923	1.8714	0.030645	LILRB3	0.222632	MS
ENSG00000244482	19	54670737	54796649	177	29	55923	1.8763	0.03031	LILRA6	0.22112	MS
ENSG00000105609	19	54704263	54811164	165	25	55923	1.8734	0.030505	LILRB5	0.222036	MS
ENSG00000131042	19	54727675	54835039	96	23	55923	-1.046	0.85222	LILRB2	0.962576	MS
ENSG00000170866	19	54749854	54859952	105	29	55923	-1.6455	0.95007	LILRA3	0.993249	MS
ENSG00000187116	19	54768353	54874409	84	26	55923	-2.2438	0.98758	LILRA5	1	MS
ENSG00000239961	19	54794456	54900421	90	27	55923	-2.1972	0.986	LILRA4	1	MS
ENSG00000167613	19	54815362	54932165	99	31	55923	-2.0246	0.97855	LAIR1	1	MS
ENSG00000167614	19	54876393	54998080	145	23	55923	0.099481	0.46038	TTYH1	0.767781	MS
ENSG00000167615	19	54910065	55023217	193	36	55923	0.084015	0.46652	LENG8	0.772177	MS
ENSG00000182909	19	54922981	55024894	193	36	55923	0.084015	0.46652	LENG9	0.772177	MS
ENSG00000167617	19	54926210	55034411	192	36	55923	0.0963	0.46164	CDC42EP5	0.768945	MS
ENSG00000167618	19	54959100	55071897	122	28	55923	-0.16717	0.56638	LAIR2	0.836451	MS
ENSG00000104970	19	54993909	55107053	99	26	55923	-0.5341	0.70336	KIR3DX1	0.901753	MS
ENSG00000239998	19	55034387	55149027	196	19	55923	0.36721	0.35673	LILRA2	0.700734	MS
ENSG00000104972	19	55035346	55198979	239	27	55923	0.22035	0.4128	LILRB1	0.738059	MS
ENSG00000104974	19	55055047	55163555	194	18	55923	0.37998	0.35198	LILRA1	0.696488	MS
ENSG00000224730	19	55097173	55200343	236	26	55923	0.23601	0.40671	AC009892.10	0.734364	MS
ENSG00000186818	19	55105340	55231810	218	25	55923	0.27426	0.39194	LILRB4	0.724173	MS
ENSG00000167633	19	55185969	55428448	60	14	55923	1.869	0.030808	KIR3DL1	0.223056	MS
ENSG00000242019	19	55185984	55298003	1	1	55923	1.2255	0.1102	KIR3DL3	0.432272	MS
ENSG00000189013	19	55186002	55375972	2	1	55923	1.357	0.087391	KIR2DL4	0.384721	MS
ENSG00000243772	19	55199980	55345776	2	1	55923	1.357	0.087391	KIR2DL3	0.384721	MS
ENSG00000125498	19	55231263	55345774	2	1	55923	1.357	0.087391	KIR2DL1	0.384721	MS
ENSG00000240403	19	55311898	55428662	59	14	55923	1.8458	0.03246	KIR3DL2	0.229937	MS
ENSG00000186431	19	55335704	55451838	82	18	55923	1.3382	0.090421	FCAR	0.39194	MS
ENSG00000189430	19	55367508	55477508	147	36	55923	0.51982	0.30159	NCR1	0.652601	MS
ENSG00000167634	19	55384877	55527680	152	37	55923	0.57632	0.2822	NLRP7	0.635861	MS
ENSG00000022556	19	55414498	55562510	116	27	55923	-0.41834	0.66215	NLRP2	0.885021	MS
ENSG00000088053	19	55475073	55599632	79	16	55923	0.79641	0.2129	GP6	0.571377	MS
ENSG00000160439	19	55500476	55632659	138	30	55923	0.67191	0.25082	RDH13	0.610255	MS
ENSG00000131037	19	55533388	55649291	178	35	55923	0.62291	0.26667	EPS8L1	0.622915	MS
ENSG00000125503	19	55552281	55678927	265	44	55923	0.77607	0.21885	PPP1R12C	0.577933	MS
ENSG00000105048	19	55594162	55710722	354	39	55923	0.50165	0.30796	TNNT1	0.657631	MS
ENSG00000129991	19	55613137	55719141	341	36	55923	0.66549	0.25287	TNNI3	0.61197	MS
ENSG00000267110	19	55616125	55722039	334	36	55923	0.57357	0.28313	CTD-2587H24.4	0.636482	MS
ENSG00000167646	19	55620031	55728090	340	36	55923	0.59095	0.27728	DNAAF3	0.632482	MS
ENSG00000129990	19	55632567	55741809	368	41	55923	0.43813	0.33065	SYT5	0.679658	MS
ENSG00000080031	19	55642616	55770874	396	50	55923	0.4212	0.3368	PTPRH	0.684204	MS
ENSG00000180089	19	55688007	55791647	291	49	55923	0.16964	0.43265	TMEM86B	0.750812	MS
ENSG00000269808	19	55688587	55791647	284	46	55923	0.23183	0.40834	AC010327.2	0.735434	MS
ENSG00000105063	19	55691148	55820363	347	55	55923	0.54825	0.29176	PPP6R1	0.64404	MS
ENSG00000133265	19	55723599	55841749	295	35	55923	0.34825	0.36383	HSPBP1	0.705824	MS
ENSG00000160469	19	55743440	55873901	322	37	55923	0.30586	0.37985	BRSK1	0.716639	MS
ENSG00000180061	19	55774169	55895416	315	38	55923	0.45972	0.32286	TMEM150B	0.671654	MS
ENSG00000133247	19	55801221	55909488	335	41	55923	0.13238	0.44734	SUV420H2	0.759697	MS
ENSG00000267531	19	55801254	55906561	307	40	55923	0.22297	0.41178	AC020922.1	0.737539	MS
ENSG00000160471	19	55810674	55916182	331	43	55923	-0.16202	0.56435	COX6B2	0.835177	MS
ENSG00000267706	19	55813669	55920884	335	44	55923	-0.21659	0.58574	CTD-2105E13.6	0.847725	MS
ENSG00000180043	19	55816276	55924628	336	45	55923	-0.26101	0.60296	FAM71E2	0.856356	MS
ENSG00000095752	19	55825757	55931831	340	46	55923	-0.32222	0.62636	IL11	0.86692	MS
ENSG00000160472	19	55838204	55939612	313	43	55923	-0.19038	0.5755	TMEM190	0.842529	MS
ENSG00000233493	19	55840613	55945966	315	44	55923	-0.19297	0.57651	TMEM238	0.842893	MS
ENSG00000108107	19	55846713	55964612	331	48	55923	-0.11756	0.54679	RPL28	0.824187	MS
ENSG00000108106	19	55862652	55969145	303	44	55923	0.34496	0.36506	UBE2S	0.706583	MS
ENSG00000187902	19	55890107	56004230	354	55	55923	0.11098	0.45582	SHISA7	0.765085	MS
ENSG00000063241	19	55914352	56023710	313	55	55923	0.25154	0.4007	ISOC2	0.730944	MS
ENSG00000197483	19	55937699	56045854	339	48	55923	0.33082	0.37039	ZNF628	0.70997	MS
ENSG00000090971	19	55946371	56048935	338	50	55923	0.28834	0.38654	NAT14	0.72096	MS
ENSG00000179954	19	55949771	56080465	480	67	55923	-0.08776	0.53497	SSC5D	0.816895	MS
ENSG00000187550	19	55991100	56098456	444	54	55923	-0.97783	0.83592	SBK2	0.956781	MS
ENSG00000231274	19	56002023	56106909	427	53	55923	-0.7933	0.7862	SBK3	0.937047	MS
ENSG00000218891	19	56038899	56142211	363	47	55923	-1.3845	0.9169	ZNF579	0.984387	MS
ENSG00000179943	19	56052746	56163336	362	43	55923	-0.90945	0.81844	FIZ1	0.950955	MS
ENSG00000171443	19	56061388	56164504	322	36	55923	-0.72274	0.76508	ZNF524	0.928033	MS
ENSG00000261221	19	56066771	56178635	333	36	55923	-0.32722	0.62825	ZNF865	0.868441	MS
ENSG00000179922	19	56082108	56185967	273	30	55923	-0.095816	0.53817	ZNF784	0.818353	MS
ENSG00000213015	19	56096382	56204835	261	27	55923	0.24423	0.40353	ZNF580	0.732205	MS
ENSG00000171425	19	56096825	56206988	266	27	55923	0.27695	0.39091	ZNF581	0.723698	MS
ENSG00000173581	19	56102428	56214527	282	25	55923	0.57281	0.28339	CCDC106	0.636722	MS
ENSG00000063244	19	56115512	56236081	316	26	55923	0.75928	0.22384	U2AF2	0.583	MS
ENSG00000063245	19	56136592	56271224	403	39	55923	0.76273	0.22281	EPN1	0.582057	MS
ENSG00000185792	19	56169798	56299768	414	48	55923	0.5647	0.28614	NLRP9	0.639305	MS
ENSG00000223638	19	56220380	56324541	414	58	55923	0.29254	0.38494	RFPL4A	0.719978	MS
ENSG00000229292	19	56230507	56334545	457	59	55923	0.21119	0.41637	RFPL4AL1	0.740711	MS
ENSG00000179873	19	56246770	56398166	706	93	55923	-0.36848	0.64374	NLRP11	0.876588	MS
ENSG00000160505	19	56297944	56443220	710	94	55923	-0.22556	0.58923	NLRP4	0.849771	MS
ENSG00000173572	19	56353065	56493702	603	61	55923	-0.63164	0.73619	NLRP13	0.915201	MS
ENSG00000179709	19	56409198	56549995	758	58	55923	0.039053	0.48442	NLRP8	0.783672	MS
ENSG00000171487	19	56461092	56623179	869	88	55923	-0.50913	0.69467	NLRP5	0.898037	MS
ENSG00000142409	19	56548732	56682649	565	50	55923	-0.74279	0.7712	ZNF787	0.931115	MS
ENSG00000167685	19	56593968	56722262	510	41	55923	-0.49562	0.68992	ZNF444	0.896213	MS
ENSG00000204533	19	56612314	56713250	388	35	55923	-0.57315	0.71673	AC024580.1	0.907798	MS
ENSG00000197487	19	56637389	56747144	478	52	55923	-0.83011	0.79676	GALP	0.940782	MS
ENSG00000197213	19	56650939	56759289	511	53	55923	-0.74467	0.77176	ZSCAN5B	0.93128	MS
ENSG00000204532	19	56663670	56770821	522	59	55923	-0.88048	0.8107	ZSCAN5C	0.947301	MS
ENSG00000131848	19	56682681	56929752	869	98	55923	-1.0141	0.84473	ZSCAN5A	0.959031	MS
ENSG00000267908	19	56701773	56808863	445	65	55923	-1.5568	0.94024	ZSCAN5D	0.990922	MS
ENSG00000267710	19	56734138	56871819	447	62	55923	-1.2148	0.88779	AC006116.20	0.975267	MS
ENSG00000018869	19	56837413	56954914	308	35	55923	0.03456	0.48622	ZNF582	0.7844	MS
ENSG00000198440	19	56859335	56997404	362	40	55923	0.26504	0.39549	ZNF583	0.726662	MS
ENSG00000198046	19	56900694	57039434	375	29	55923	0.21531	0.41476	ZNF667	0.739306	MS
ENSG00000196263	19	56969212	57091590	396	29	55923	0.62726	0.26524	ZNF471	0.621883	MS
ENSG00000196867	19	57000317	57118169	394	26	55923	0.66722	0.25232	ZFP28	0.611256	MS
ENSG00000197016	19	57028880	57150279	415	35	55923	0.44765	0.3272	ZNF470	0.67627	MS
ENSG00000197951	19	57056632	57187849	464	52	55923	0.5424	0.29377	ZNF71	0.645246	MS
ENSG00000268182	19	57104513	57217134	424	56	55923	-0.0088164	0.50352	SMIM17	0.796755	MS
ENSG00000127903	19	57124020	57233151	465	56	55923	-0.72282	0.76511	ZNF835	0.928033	MS
ENSG00000269699	19	57235920	57402097	348	41	55923	0.032472	0.48705	ZIM2	0.78521	MS
ENSG00000198300	19	57271445	57402096	220	30	55923	0.1878	0.42552	PEG3	0.745772	MS
ENSG00000131864	19	57580506	57693294	442	37	55923	-0.1729	0.56863	USP29	0.837823	MS
ENSG00000141946	19	57595464	57706570	433	38	55923	-0.15021	0.5597	ZIM3	0.832546	MS
ENSG00000258873	19	57615389	57728811	377	36	55923	-0.18261	0.57245	DUXA	0.840289	MS
ENSG00000083844	19	57652868	57774724	417	36	55923	-0.39874	0.65496	ZNF264	0.88156	MS
ENSG00000105146	19	57692377	57796916	337	28	55923	-1.1991	0.88475	AURKC	0.974806	MS
ENSG00000204524	19	57701973	57816503	386	34	55923	-1.2078	0.88645	ZNF805	0.975044	MS
ENSG00000197714	19	57741419	57854937	462	45	55923	-1.5534	0.93983	ZNF460	0.990922	MS
ENSG00000178229	19	57781877	57892144	429	43	55923	-2.1928	0.98584	ZNF543	1	MS
ENSG00000131845	19	57812675	57921266	368	34	55923	-2.0845	0.98144	ZNF304	1	MS
ENSG00000152433	19	57824845	57940933	364	31	55923	-2.0739	0.98096	ZNF547	1	MS
ENSG00000256060	19	57824879	57926721	337	30	55923	-2.0726	0.9809	TRAPPC2P1	1	MS
ENSG00000268133	19	57824934	57959952	408	37	55923	-1.7143	0.95676	AC003002.4	0.995095	MS
ENSG00000188785	19	57851218	57962786	286	29	55923	-0.71315	0.76212	ZNF548	0.926882	MS
ENSG00000269533	19	57851252	57981362	349	35	55923	0.20887	0.41728	AC003002.6	0.741436	MS
ENSG00000268533	19	57855551	57999825	390	38	55923	0.35522	0.36121	AC004076.7	0.703149	MS
ENSG00000186272	19	57872531	57983307	274	32	55923	0.47465	0.31752	ZNF17	0.667761	MS
ENSG00000186230	19	57896697	58006853	290	28	55923	0.4743	0.31764	ZNF749	0.667814	MS
ENSG00000268163	19	57899338	58038904	468	27	55923	0.53779	0.29536	AC004076.9	0.646811	MS
ENSG00000178201	19	57916542	58017854	307	26	55923	0.77854	0.21813	VN1R1	0.576746	MS
ENSG00000197128	19	57928031	58038938	416	19	55923	0.67674	0.24928	ZNF772	0.608647	MS
ENSG00000105136	19	57949079	58056048	392	13	55923	0.70721	0.23972	ZNF419	0.600773	MS
ENSG00000268107	19	57949086	58066749	405	14	55923	0.67736	0.24909	AC003005.4	0.608273	MS
ENSG00000152439	19	57961283	58079772	377	12	55923	0.48292	0.31458	ZNF773	0.664734	MS
ENSG00000121406	19	57988693	58118910	347	18	55923	0.072658	0.47104	ZNF549	0.775588	MS
ENSG00000251369	19	57996625	58121231	330	19	55923	0.038658	0.48458	ZNF550	0.783762	MS
ENSG00000083817	19	58032934	58140295	185	24	55923	0.028525	0.48862	ZNF416	0.786683	MS
ENSG00000171649	19	58039824	58155145	237	22	55923	-0.20701	0.582	ZIK1	0.846273	MS
ENSG00000183647	19	58061253	58174090	290	20	55923	-0.39692	0.65429	ZNF530	0.881397	MS
ENSG00000213762	19	58075601	58184724	309	20	55923	-0.43453	0.66805	ZNF134	0.887647	MS
ENSG00000121417	19	58091761	58204147	312	17	55923	-0.44524	0.67193	ZNF211	0.889531	MS
ENSG00000180532	19	58130303	58240520	323	20	55923	-0.44539	0.67198	ZSCAN4	0.889531	MS
ENSG00000204519	19	58143337	58278669	370	26	55923	-0.011063	0.50441	ZNF551	0.797058	MS
ENSG00000269026	19	58143413	58314943	456	29	55923	0.50872	0.30548	AC003006.7	0.655569	MS
ENSG00000268948	19	58153868	58254128	266	22	55923	-0.48904	0.68759	AC004017.1	0.895318	MS
ENSG00000179909	19	58158735	58270579	264	24	55923	-0.15947	0.56335	ZNF154	0.834599	MS
ENSG00000083814	19	58181119	58288992	228	26	55923	0.68885	0.24546	ZNF671	0.604614	MS
ENSG00000152443	19	58208164	58319527	244	23	55923	1.1285	0.12955	ZNF776	0.461989	MS
ENSG00000083828	19	58231023	58381307	337	22	55923	1.4885	0.068303	ZNF586	0.342982	MS
ENSG00000178935	19	58265209	58376281	255	18	55923	1.5643	0.058871	ZNF552	0.317222	MS
ENSG00000268750	19	58281087	58420309	319	20	55923	1.477	0.069833	CTD-2583A14.10	0.346939	MS
ENSG00000269343	19	58281099	58420018	316	21	55923	1.5241	0.063743	ZNF587B	0.330219	MS
ENSG00000204514	19	58310099	58450442	308	21	55923	1.3004	0.096729	ZNF814	0.405264	MS
ENSG00000198466	19	58311225	58426480	261	17	55923	1.3308	0.091629	ZNF587	0.395122	MS
ENSG00000269476	19	58338133	58477959	311	21	55923	1.331	0.091602	CTD-2583A14.9	0.395094	MS
ENSG00000173480	19	58361664	58477978	262	18	55923	1.2796	0.10034	ZNF417	0.412184	MS
ENSG00000196724	19	58383252	58496761	252	17	55923	0.91694	0.17959	ZNF418	0.533377	MS
ENSG00000152454	19	58402201	58509043	253	14	55923	0.79998	0.21186	ZNF256	0.569675	MS
ENSG00000177025	19	58419805	58535902	317	16	55923	0.67934	0.24846	C19orf18	0.607378	MS
ENSG00000166704	19	58438421	58564717	323	20	55923	0.57469	0.28275	ZNF606	0.636142	MS
ENSG00000176593	19	58463429	58572600	308	23	55923	0.45236	0.3255	CTD-2368P22.1	0.67472	MS
ENSG00000152467	19	58495400	58615999	342	35	55923	-0.23924	0.59454	ZSCAN1	0.851907	MS
ENSG00000176293	19	58520607	58647677	385	37	55923	-0.77244	0.78007	ZNF135	0.933905	MS
ENSG00000121413	19	58545205	58679794	427	28	55923	-0.73108	0.76764	ZSCAN18	0.929409	MS
ENSG00000181894	19	58587619	58716477	427	34	55923	-0.57791	0.71834	ZNF329	0.908101	MS
ENSG00000171606	19	58644396	58774928	388	41	55923	-0.59722	0.72482	ZNF274	0.91105	MS
ENSG00000198131	19	58689960	58838815	445	41	55923	-0.58478	0.72065	ZNF544	0.908788	MS
ENSG00000269545	19	58690831	58848173	472	43	55923	-0.42765	0.66555	CTD-3138B18.4	0.885948	MS
ENSG00000083842	19	58740317	58857254	347	30	55923	-0.19126	0.57584	ZNF8	0.842529	MS
ENSG00000273439	19	58740318	58857254	347	30	55923	-0.19126	0.57584	ZNF8	0.842529	MS
ENSG00000267216	19	58740332	58876563	377	33	55923	-0.13059	0.55195	AC010642.1	0.827096	MS
ENSG00000182318	19	58788385	58903698	302	31	55923	0.30959	0.37844	ZSCAN22	0.715641	MS
ENSG00000121410	19	58806544	58914865	267	23	55923	0.57323	0.28325	A1BG	0.63658	MS
ENSG00000174586	19	58815723	58924214	284	24	55923	0.45391	0.32495	ZNF497	0.67409	MS
ENSG00000152475	19	58828985	58942427	293	20	55923	0.25936	0.39768	ZNF837	0.728298	MS
ENSG00000083845	19	58847767	58956173	274	20	55923	-0.19408	0.57694	RPS5	0.843135	MS
ENSG00000269855	19	58857457	58958407	259	18	55923	-0.29091	0.61444	AC012313.1	0.861688	MS
ENSG00000171574	19	58862871	58979694	287	18	55923	-0.38471	0.64977	ZNF584	0.878899	MS
ENSG00000131849	19	58894181	59001589	240	15	55923	-0.31933	0.62526	ZNF132	0.866564	MS
ENSG00000249471	19	58912971	59019200	230	13	55923	-0.71604	0.76302	ZNF324B	0.927564	MS
ENSG00000083812	19	58928423	59034945	195	15	55923	-1.0267	0.84772	ZNF324	0.960152	MS
ENSG00000083838	19	58935384	59042597	185	17	55923	-1.1179	0.8682	ZNF446	0.969451	MS
ENSG00000083807	19	58940879	59073780	221	21	55923	-1.1628	0.87754	SLC27A5	0.97254	MS
ENSG00000119574	19	58974897	59100278	210	21	55923	-1.1477	0.87445	ZBTB45	0.971093	MS
ENSG00000130726	19	59005458	59112089	168	17	55923	-1.2505	0.89444	TRIM28	0.977218	MS
ENSG00000130724	19	59012933	59116491	151	16	55923	-1.1885	0.88268	CHMP2A	0.974139	MS
ENSG00000130725	19	59017079	59120327	143	15	55923	-1.1692	0.87884	UBE2M	0.972901	MS
ENSG00000099326	19	59023298	59134942	129	14	55923	-1.1375	0.87233	MZF1	0.970481	MS
ENSG00000178591	20	17891	127735	176	26	55923	-0.40813	0.65841	DEFB125	0.883286	MS
ENSG00000125788	20	73010	176392	389	27	55923	0.52537	0.29966	DEFB126	0.650481	MS
ENSG00000088782	20	88111	189804	398	25	55923	0.51953	0.30169	DEFB127	0.652601	MS
ENSG00000185982	20	118494	220322	390	22	55923	0.58393	0.27963	DEFB128	0.634296	MS
ENSG00000125903	20	157899	260527	448	31	55923	0.29671	0.38334	DEFB129	0.719541	MS
ENSG00000186458	20	188377	291737	453	47	55923	0.16898	0.4329	DEFB132	0.751023	MS
ENSG00000196476	20	201504	321390	538	54	55923	1.1207	0.1312	C20orf96	0.464432	MS
ENSG00000177764	20	227737	330965	444	56	55923	1.1537	0.1243	ZCCHC3	0.45496	MS
ENSG00000177732	20	256207	360865	470	68	55923	1.2597	0.1039	SOX12	0.419885	MS
ENSG00000125841	20	277426	390304	468	74	55923	1.1387	0.12742	NRSN2	0.459825	MS
ENSG00000101255	20	311261	428203	442	69	55923	1.016	0.15482	TRIB3	0.501347	MS
ENSG00000125826	20	338142	461610	450	64	55923	0.48535	0.31371	RBCK1	0.663868	MS
ENSG00000125875	20	366124	493197	341	42	55923	-0.018677	0.50745	TBC1D20	0.799014	MS
ENSG00000101266	20	409116	574465	424	54	55923	0.035626	0.48579	CSNK2A1	0.784264	MS
ENSG00000125878	20	534441	641042	357	71	55923	1.7408	0.040855	TCF15	0.259276	MS
ENSG00000271303	20	577259	684014	358	65	55923	2.0305	0.021152	SRXN1	0.178019	MS
ENSG00000270299	20	577270	706444	454	87	55923	1.8596	0.03147	RP5-850E9.3	0.225886	MS
ENSG00000215397	20	592240	706823	420	81	55923	1.7269	0.04209	SCRT2	0.263021	MS
ENSG00000101276	20	690724	799131	626	75	55923	-0.24034	0.59497	SLC52A3	0.852332	MS
ENSG00000125898	20	764358	888106	627	79	55923	-0.82357	0.79491	FAM110A	0.939755	MS
ENSG00000101280	20	803296	946977	702	100	55923	-2.6045	0.9954	ANGPT4	1	MS
ENSG00000101282	20	889095	1032907	612	94	55923	-2.3801	0.99135	RSPO4	1	MS
ENSG00000125818	20	1043906	1210596	474	61	55923	0.51184	0.30438	PSMF1	0.654653	MS
ENSG00000125895	20	1111205	1216059	302	53	55923	0.73896	0.22997	TMEM74B	0.590226	MS
ENSG00000215595	20	1134098	1238918	300	34	55923	0.77225	0.21998	C20orf202	0.578895	MS
ENSG00000244588	20	1156700	1327065	526	57	55923	0.92475	0.17755	RAD21L1	0.531027	MS
ENSG00000101298	20	1196960	1339972	458	59	55923	0.78882	0.21511	SNPH	0.573348	MS
ENSG00000125775	20	1240619	1359883	407	59	55923	0.66081	0.25437	SDCBP2	0.613567	MS
ENSG00000203630	20	1266228	1367555	350	43	55923	0.8307	0.20307	AL136531.1	0.560988	MS
ENSG00000088832	20	1299622	1423806	485	46	55923	0.69594	0.24323	FKBP1A	0.603027	MS
ENSG00000088833	20	1372807	1504487	510	36	55923	-0.093913	0.53741	NSFL1C	0.818151	MS
ENSG00000196209	20	1401386	1522233	407	38	55923	-0.24091	0.59519	SIRPB2	0.852436	MS
ENSG00000125900	20	1464897	1589489	352	34	55923	-0.51656	0.69727	SIRPD	0.899298	MS
ENSG00000260861	20	1470790	1650655	559	46	55923	0.10656	0.45757	RP4-576H24.4	0.766144	MS
ENSG00000101307	20	1494167	1650707	452	41	55923	0.13816	0.44506	SIRPB1	0.757789	MS
ENSG00000089012	20	1559798	1688425	439	33	55923	0.73472	0.23125	SIRPG	0.591768	MS
ENSG00000198053	20	1825154	1970543	522	68	55923	1.7107	0.043566	SIRPA	0.267885	MS
ENSG00000101327	20	1909403	2024732	398	42	55923	1.6117	0.053511	PDYN	0.300143	MS
ENSG00000125834	20	2032257	2207684	657	50	55923	1.4955	0.067387	STK35	0.340284	MS
ENSG00000125780	20	2226647	2371724	564	54	55923	0.74	0.22965	TGM3	0.589799	MS
ENSG00000166948	20	2311554	2463399	569	47	55923	0.065083	0.47405	TGM6	0.777048	MS
ENSG00000125835	20	2392280	2501499	302	30	55923	-1.1772	0.88045	SNRPB	0.973344	MS
ENSG00000256566	20	2397858	2539553	412	52	55923	-1.4967	0.93277	RP4-734P14.4	0.988233	MS
ENSG00000088876	20	2412463	2555348	415	53	55923	-0.98162	0.83686	ZNF343	0.956874	MS
ENSG00000149488	20	2467253	2672430	765	54	55923	-1.7844	0.96282	TMC2	0.996092	MS
ENSG00000101361	20	2582791	2689039	427	34	55923	-2.114	0.98274	NOP56	1	MS
ENSG00000101365	20	2589041	2694865	429	35	55923	-1.8931	0.97083	IDH3B	0.998538	MS
ENSG00000088881	20	2623524	2790753	560	65	55923	-1.0271	0.84782	EBF4	0.960208	MS
ENSG00000088882	20	2724715	2831283	283	36	55923	-0.51781	0.6977	CPXM1	0.899365	MS
ENSG00000241690	20	2745614	2848712	305	35	55923	-0.94447	0.82753	TMEM239	0.954563	MS
ENSG00000198326	20	2745614	2850930	309	35	55923	-0.91595	0.82015	TMEM239	0.951696	MS
ENSG00000258713	20	2745633	2846479	303	34	55923	-0.90484	0.81723	C20orf141	0.950609	MS
ENSG00000132635	20	2765960	2871836	251	34	55923	-0.9953	0.84021	PCED1A	0.957483	MS
ENSG00000215305	20	2771349	2897378	278	30	55923	-0.87745	0.80988	VPS16	0.947048	MS
ENSG00000132670	20	2794830	3069722	552	35	55923	-0.79688	0.78724	PTPRA	0.937047	MS
ENSG00000125787	20	2974268	3076393	255	36	55923	-1.4283	0.9234	GNRH2	0.985833	MS
ENSG00000125901	20	2976591	3078900	262	39	55923	-1.498	0.93293	MRPS26	0.988293	MS
ENSG00000101405	20	3002266	3103163	278	51	55923	-2.3014	0.98932	OXT	1	MS
ENSG00000101200	20	3013202	3115370	284	50	55923	-3.2454	0.99941	AVP	1	MS
ENSG00000185019	20	3038219	3190842	480	65	55923	-1.5146	0.93507	UBOX5	0.989685	MS
ENSG00000215251	20	3077165	3190543	357	43	55923	-1.1037	0.86513	FASTKD5	0.968201	MS
ENSG00000088899	20	3093263	3204192	368	41	55923	-0.82589	0.79557	LZTS3	0.940014	MS
ENSG00000198171	20	3120996	3235331	413	43	55923	-0.26927	0.60614	DDRGK1	0.85752	MS
ENSG00000125877	20	3139514	3254516	439	38	55923	0.13053	0.44807	ITPA	0.760196	MS
ENSG00000088836	20	3158063	3269836	446	32	55923	0.43098	0.33324	SLC4A11	0.68119	MS
ENSG00000088854	20	3179951	3438272	868	29	55923	0.81567	0.20735	C20orf194	0.565131	MS
ENSG00000088812	20	3401687	3681769	844	44	55923	0.93537	0.1748	ATRN	0.529092	MS
ENSG00000125861	20	3589939	3694046	409	49	55923	-0.06706	0.52673	GFRA4	0.811433	MS
ENSG00000149451	20	3598612	3712893	427	53	55923	-0.47126	0.68127	ADAM33	0.893386	MS
ENSG00000088827	20	3617617	3737775	442	60	55923	-0.85415	0.80349	SIGLEC1	0.94402	MS
ENSG00000132622	20	3663314	3783758	375	55	55923	-0.62187	0.73299	HSPA12B	0.914187	MS
ENSG00000101220	20	3684155	3799034	346	54	55923	-0.93215	0.82437	C20orf27	0.953821	MS
ENSG00000101222	20	3708151	3812095	310	46	55923	-0.29362	0.61548	SPEF1	0.861914	MS
ENSG00000125817	20	3714498	3817337	312	41	55923	-0.12545	0.54991	CENPB	0.82616	MS
ENSG00000101224	20	3717578	3836762	364	49	55923	-0.089266	0.53556	CDC25B	0.816895	MS
ENSG00000125843	20	3751178	3855949	311	45	55923	0.7452	0.22807	AP5S1	0.587835	MS
ENSG00000088888	20	3777487	3899280	361	50	55923	1.0453	0.14793	MAVS	0.490117	MS
ENSG00000125779	20	3819486	3957605	358	35	55923	1.1304	0.12916	PANK2	0.461959	MS
ENSG00000101236	20	3857956	4046229	552	30	55923	0.64546	0.25932	RNF24	0.616681	MS
ENSG00000205300	20	4000799	4105812	597	52	55923	0.051019	0.47966	RP11-352D3.2	0.780019	MS
ENSG00000088826	20	4051627	4218394	827	89	55923	0.50182	0.3079	SMOX	0.657619	MS
ENSG00000171873	20	4151329	4279721	466	55	55923	0.28779	0.38675	ADRA1D	0.721141	MS
ENSG00000171867	20	4616882	4732236	575	56	55923	0.38905	0.34862	PRNP	0.693446	MS
ENSG00000171864	20	4652556	4759106	553	43	55923	0.35748	0.36037	PRND	0.702207	MS
ENSG00000180259	20	4661928	4771314	574	45	55923	0.21228	0.41594	PRNT	0.740399	MS
ENSG00000101265	20	4710669	4854291	747	76	55923	-0.14799	0.55883	RASSF2	0.831824	MS
ENSG00000089057	20	4783002	5040939	849	101	55923	1.6016	0.054625	SLC23A2	0.304237	MS
ENSG00000089063	20	5030486	5143749	298	21	55923	-0.47826	0.68377	TMEM230	0.893919	MS
ENSG00000132646	20	5045599	5157272	282	23	55923	-0.94337	0.82725	PCNA	0.954563	MS
ENSG00000101290	20	5057432	5228533	418	32	55923	-0.5279	0.70122	CDS2	0.90083	MS
ENSG00000101292	20	5232317	5347378	557	21	55923	-0.037377	0.51491	PROKR2	0.804349	MS
ENSG00000125772	20	5475085	5641672	531	37	55923	1.701	0.044467	GPCPD1	0.27047	MS
ENSG00000171984	20	5681039	5894558	895	106	55923	0.80236	0.21117	C20orf196	0.569104	MS
ENSG00000089199	20	5842076	5956007	460	53	55923	0.38687	0.34943	CHGB	0.694081	MS
ENSG00000089195	20	5867881	5981182	392	33	55923	-1.556	0.94014	TRMT6	0.990922	MS
ENSG00000125885	20	5881298	6025852	462	41	55923	-1.9617	0.9751	MCM8	1	MS
ENSG00000088766	20	5936736	6070699	436	45	55923	-0.28268	0.61129	CRLS1	0.859899	MS
ENSG00000125872	20	5971424	6084695	393	41	55923	-0.019778	0.50789	LRRN4	0.7992	MS
ENSG00000101311	20	6005492	6154191	516	51	55923	0.35284	0.3621	FERMT1	0.704218	MS
ENSG00000125845	20	6698311	6810927	346	59	55923	-2.4075	0.99197	BMP2	1	MS
ENSG00000101323	20	7813628	7971121	499	35	55923	-1.5461	0.93896	HAO1	0.990794	MS
ENSG00000125827	20	7907995	8050476	431	38	55923	-2.9824	0.99857	TMX4	1	MS
ENSG00000182621	20	8062824	8999003	2965	188	55923	0.33651	0.36824	PLCB1	0.708256	MS
ENSG00000101333	20	8999410	9511889	1198	87	55923	1.4779	0.069723	PLCB4	0.346752	MS
ENSG00000125869	20	9445005	9561171	292	27	55923	1.7265	0.042133	LAMP5	0.26315	MS
ENSG00000101349	20	9468036	9869689	1317	101	55923	0.84604	0.19877	PAK7	0.557219	MS
ENSG00000132623	20	9916774	10087410	601	81	55923	1.7392	0.040998	ANKEF1	0.259779	MS
ENSG00000132639	20	10149478	10338066	512	64	55923	-1.1993	0.8848	SNAP25	0.974806	MS
ENSG00000125863	20	10331657	10464870	507	25	55923	-0.089191	0.53553	MKKS	0.816895	MS
ENSG00000149346	20	10365951	10667477	905	50	55923	-0.67583	0.75042	SLX4IP	0.922052	MS
ENSG00000101384	20	10568332	10704694	335	43	55923	-1.1509	0.87512	JAG1	0.971556	MS
ENSG00000125899	20	10958408	11060014	334	45	55923	-0.14696	0.55842	C20orf187	0.831581	MS
ENSG00000132640	20	11821371	11957257	350	19	55923	-0.95464	0.83012	BTBD3	0.95524	MS
ENSG00000172296	20	12939627	13197411	1065	63	55923	1.4016	0.080516	SPTLC3	0.369295	MS
ENSG00000101230	20	13152418	13331298	628	75	55923	0.14032	0.4442	ISM1	0.7574	MS
ENSG00000089123	20	13196709	13669587	1324	78	55923	-1.7787	0.96236	TASP1	0.99582	MS
ENSG00000089048	20	13644969	13815532	443	36	55923	0.37877	0.35243	ESF1	0.696576	MS
ENSG00000101247	20	13715596	13849067	394	30	55923	1.1715	0.12071	NDUFAF5	0.449045	MS
ENSG00000101251	20	13779893	14027089	688	47	55923	1.6894	0.045568	SEL1L2	0.274095	MS
ENSG00000172264	20	13926015	16083842	6571	319	55923	1.1678	0.12144	MACROD2	0.44999	MS
ENSG00000125848	20	14253634	14368262	328	24	55923	0.67343	0.25034	FLRT3	0.609768	MS
ENSG00000089177	20	16202749	16604078	1501	68	55923	0.18973	0.42476	KIF16B	0.745772	MS
ENSG00000125870	20	16660606	16772421	464	57	55923	0.21058	0.41661	SNRPB2	0.740881	MS
ENSG00000125879	20	16679003	16800707	528	54	55923	0.38686	0.34943	OTOR	0.694081	MS
ENSG00000125851	20	17156752	17515223	1322	87	55923	0.80669	0.20992	PCSK2	0.568433	MS
ENSG00000125864	20	17424550	17599865	587	74	55923	-0.81582	0.7927	BFSP1	0.938812	MS
ENSG00000125868	20	17500508	17640564	334	45	55923	-1.2527	0.89483	DSTN	0.977218	MS
ENSG00000125844	20	17544323	17712940	415	48	55923	0.2716	0.39297	RRBP1	0.725053	MS
ENSG00000125888	20	17624317	17766516	464	44	55923	1.7041	0.044178	BANF2	0.269739	MS
ENSG00000089006	20	17872241	17999623	430	32	55923	0.69053	0.24493	SNX5	0.604141	MS
ENSG00000125850	20	17887623	18089832	705	55	55923	0.0086738	0.49654	OVOL2	0.792711	MS
ENSG00000125871	20	17899556	18021765	431	26	55923	-0.080208	0.53196	MGME1	0.815327	MS
ENSG00000232838	20	18068517	18173813	394	41	55923	-1.2472	0.89383	PET117	0.977161	MS
ENSG00000149474	20	18068762	18219031	606	45	55923	-1.3803	0.91626	CSRP2BP	0.984387	MS
ENSG00000125846	20	18219121	18347640	419	32	55923	0.13407	0.44667	ZNF133	0.759249	MS
ENSG00000089091	20	18314011	18497925	585	37	55923	0.42703	0.33468	DZANK1	0.683113	MS
ENSG00000132664	20	18397771	18515287	363	27	55923	-0.18226	0.57231	POLR3F	0.840289	MS
ENSG00000089050	20	18417184	18527887	349	25	55923	-0.37059	0.64453	RBBP9	0.876588	MS
ENSG00000101310	20	18438137	18592059	498	24	55923	-0.59202	0.72308	SEC23B	0.910056	MS
ENSG00000125821	20	18518537	18794561	1027	35	55923	-0.46984	0.68076	DTD1	0.893176	MS
ENSG00000149443	20	18740372	18860797	442	52	55923	0.35854	0.35997	C20orf78	0.701726	MS
ENSG00000132631	20	18744370	18845033	348	44	55923	0.098859	0.46063	SCP2D1	0.76793	MS
ENSG00000185052	20	19143290	19753581	1901	127	55923	-0.0024155	0.50096	SLC24A3	0.795659	MS
ENSG00000268628	20	19688296	19788679	365	42	55923	-0.58076	0.7193	AL121761.2	0.908318	MS
ENSG00000132669	20	19817165	20033101	700	96	55923	-0.02887	0.51152	RIN2	0.802	MS
ENSG00000173418	20	19947760	20064299	341	33	55923	0.12439	0.4505	NAA20	0.762244	MS
ENSG00000101343	20	19965012	20086690	347	34	55923	0.27907	0.39009	CRNKL1	0.723009	MS
ENSG00000089101	20	19983158	20391346	1160	70	55923	0.032786	0.48692	C20orf26	0.785165	MS
ENSG00000173404	20	20298765	20401590	182	34	55923	-0.70961	0.76103	INSM1	0.926673	MS
ENSG00000188559	20	20320196	20743131	622	37	55923	-0.455	0.67544	RALGAPA2	0.891162	MS
ENSG00000088930	20	21233942	21420463	325	14	55923	0.25092	0.40094	XRN2	0.731034	MS
ENSG00000125816	20	21326005	21428666	182	14	55923	0.37226	0.35485	NKX2-4	0.698551	MS
ENSG00000125820	20	21441648	21544664	202	26	55923	1.4259	0.076952	NKX2-2	0.361959	MS
ENSG00000125813	20	21636297	21746620	133	13	55923	-0.0045809	0.50183	PAX1	0.795854	MS
ENSG00000125798	20	22511643	22616093	162	8	55923	-0.85886	0.80479	FOXA2	0.944158	MS
ENSG00000132671	20	22966057	23067314	247	27	55923	0.27618	0.3912	SSTR4	0.723797	MS
ENSG00000178726	20	22976270	23080378	251	30	55923	0.24428	0.40351	THBD	0.732205	MS
ENSG00000125810	20	23009986	23116977	304	24	55923	0.29897	0.38248	CD93	0.719053	MS
ENSG00000269407	20	23280015	23384066	311	22	55923	-0.99409	0.83991	AL096677.1	0.957323	MS
ENSG00000132661	20	23281373	23385414	316	23	55923	-0.9872	0.83823	NXT1	0.957128	MS
ENSG00000125812	20	23292787	23403700	361	24	55923	-0.86792	0.80728	GZF1	0.945575	MS
ENSG00000125814	20	23305159	23452125	457	23	55923	-0.40024	0.65551	NAPB	0.88156	MS
ENSG00000125823	20	23370322	23475567	352	20	55923	0.33701	0.36805	CSTL1	0.708104	MS
ENSG00000125831	20	23381040	23483494	340	20	55923	0.40417	0.34304	CST11	0.687946	MS
ENSG00000125815	20	23421738	23526655	291	20	55923	1.2639	0.10313	CST8	0.418191	MS
ENSG00000101435	20	23495369	23599386	327	15	55923	1.5627	0.059056	CST9L	0.317416	MS
ENSG00000173335	20	23533047	23636513	373	16	55923	1.7994	0.035981	CST9	0.241875	MS
ENSG00000101439	20	23558534	23669110	339	16	55923	1.922	0.027304	CST3	0.208057	MS
ENSG00000101441	20	23616277	23719677	388	25	55923	0.79127	0.21439	CST4	0.572891	MS
ENSG00000170373	20	23678190	23781905	571	27	55923	-1.016	0.84518	CST1	0.959201	MS
ENSG00000170369	20	23754406	23857368	559	25	55923	-0.91976	0.82115	CST2	0.952523	MS
ENSG00000170367	20	23806572	23910387	371	27	55923	-0.66774	0.74785	CST5	0.920901	MS
ENSG00000149435	20	23915690	24019416	321	20	55923	2.0645	0.019485	GGTLC1	0.169608	MS
ENSG00000101463	20	24399835	24697252	896	69	55923	0.45832	0.32336	SYNDIG1	0.672371	MS
ENSG00000077984	20	24879866	24990564	519	13	55923	1.1145	0.13254	CST7	0.465907	MS
ENSG00000101474	20	24893561	25023615	522	19	55923	1.0872	0.13847	APMAP	0.475916	MS
ENSG00000154930	20	24936868	25089616	419	33	55923	1.0978	0.13616	ACSS1	0.471202	MS
ENSG00000100987	20	25001521	25112996	288	28	55923	0.53754	0.29545	VSX1	0.646896	MS
ENSG00000197586	20	25126329	25257365	386	28	55923	0.10324	0.45889	ENTPD6	0.766897	MS
ENSG00000268302	20	25157122	25257370	280	23	55923	0.071991	0.4713	AL035252.1	0.775735	MS
ENSG00000100994	20	25178705	25328650	391	18	55923	-0.20441	0.58098	PYGB	0.846073	MS
ENSG00000100997	20	25225379	25421619	487	12	55923	-0.58707	0.72142	ABHD12	0.909114	MS
ENSG00000101003	20	25338363	25483264	337	12	55923	-0.57591	0.71766	GINS1	0.907944	MS
ENSG00000101004	20	25383341	25616153	518	17	55923	-0.43933	0.66979	NINL	0.888788	MS
ENSG00000170191	20	25543571	25654811	239	16	55923	-0.057085	0.52276	NANP	0.80956	MS
ENSG00000130684	20	25604851	25727477	292	10	55923	-0.08134	0.53241	ZNF337	0.815852	MS
ENSG00000175170	20	25694102	25898861	172	14	55923	0.41671	0.33844	FAM182B	0.68481	MS
ENSG00000149531	20	29561857	29684010	80	6	55923	1.7582	0.039354	FRG1B	0.254553	MS
ENSG00000215547	20	29795467	29897435	259	15	55923	2.5431	0.005493	DEFB115	0.07191	MS
ENSG00000215545	20	29841015	29946388	228	21	55923	2.3846	0.0085488	DEFB116	0.0974421	MS
ENSG00000131068	20	29906421	30011726	213	19	55923	2.2981	0.010777	DEFB118	0.113964	MS
ENSG00000180483	20	29914967	30028406	260	18	55923	2.1622	0.015301	DEFB119	0.144865	MS
ENSG00000204548	20	29942648	30050641	265	15	55923	2.0408	0.020634	DEFB121	0.175377	MS
ENSG00000180424	20	29978322	30088060	257	16	55923	1.8686	0.030839	DEFB123	0.223111	MS
ENSG00000180383	20	30003309	30114560	231	21	55923	1.3341	0.091082	DEFB124	0.393635	MS
ENSG00000088320	20	30013096	30122708	217	20	55923	1.0665	0.1431	REM1	0.482758	MS
ENSG00000101294	20	30052231	30207370	291	10	55923	-0.20884	0.58271	HM13	0.846663	MS
ENSG00000125968	20	30143086	30244318	236	9	55923	-0.091583	0.53649	ID1	0.817549	MS
ENSG00000131055	20	30175691	30282809	216	11	55923	-0.035005	0.51396	COX4I2	0.803789	MS
ENSG00000171552	20	30202255	30361792	270	11	55923	0.035692	0.48576	BCL2L1	0.784264	MS
ENSG00000268457	20	30259001	30359134	144	9	55923	-0.28944	0.61388	AL160175.1	0.861463	MS
ENSG00000088325	20	30277074	30439608	270	12	55923	-0.12963	0.55157	TPX2	0.827096	MS
ENSG00000101306	20	30357111	30472492	215	22	55923	-0.24265	0.59586	MYLK2	0.852843	MS
ENSG00000179772	20	30382103	30483420	209	25	55923	-0.51775	0.69768	FOXS1	0.899365	MS
ENSG00000149599	20	30385440	30508550	243	29	55923	-0.70783	0.76047	DUSP15	0.926344	MS
ENSG00000131044	20	30408505	30582764	330	37	55923	-1.1376	0.87235	TTLL9	0.970481	MS
ENSG00000088356	20	30482758	30589895	177	33	55923	-1.4172	0.92179	PDRG1	0.98496	MS
ENSG00000260903	20	30505805	30641190	231	38	55923	-1.2651	0.89708	XKR7	0.977957	MS
ENSG00000101331	20	30548245	30669984	230	39	55923	-0.22862	0.59042	CCM2L	0.850262	MS
ENSG00000101336	20	30589991	30739659	309	31	55923	0.17699	0.42976	HCK	0.74876	MS
ENSG00000101337	20	30647309	30805061	261	17	55923	0.60061	0.27405	TM9SF4	0.630272	MS
ENSG00000126003	20	30730306	30845594	121	10	55923	0.40205	0.34383	PLAGL2	0.688582	MS
ENSG00000101346	20	30745683	30876470	134	10	55923	0.29298	0.38477	POFUT1	0.719978	MS
ENSG00000101350	20	30815467	30972814	190	10	55923	0.0011897	0.49953	KIF3B	0.794818	MS
ENSG00000171456	20	30896155	31077122	211	10	55923	0.076051	0.46969	ASXL1	0.774615	MS
ENSG00000197183	20	30980862	31222876	387	28	55923	1.9738	0.024205	C20orf112	0.192987	MS
ENSG00000204393	20	31125281	31246695	238	32	55923	2.3769	0.0087293	RP11-410N8.4	0.0992046	MS
ENSG00000149600	20	31240493	31381803	388	20	55923	0.78851	0.2152	COMMD7	0.573402	MS
ENSG00000088305	20	31300191	31447162	429	23	55923	0.76786	0.22129	DNMT3B	0.580538	MS
ENSG00000101367	20	31357699	31488211	398	24	55923	0.15226	0.43949	MAPRE1	0.754401	MS
ENSG00000215529	20	31396729	31599006	618	31	55923	0.084408	0.46637	EFCAB8	0.772177	MS
ENSG00000167098	20	31521579	31642239	358	38	55923	-0.20145	0.57983	SUN5	0.845198	MS
ENSG00000078898	20	31545406	31661515	362	37	55923	-0.70581	0.75985	BPIFB2	0.926214	MS
ENSG00000167104	20	31569454	31681853	385	38	55923	-1.05	0.85314	BPIFB6	0.962934	MS
ENSG00000186190	20	31593230	31711434	388	36	55923	-1.1861	0.88221	BPIFB3	0.974013	MS
ENSG00000186191	20	31617450	31749557	425	37	55923	-1.2131	0.88745	BPIFB4	0.975267	MS
ENSG00000131050	20	31699574	31819218	216	26	55923	0.69428	0.24375	BPIFA2	0.603458	MS
ENSG00000131059	20	31755116	31865564	178	15	55923	0.9926	0.16045	BPIFA3	0.510353	MS
ENSG00000269117	20	31773091	31873387	175	15	55923	0.79505	0.21329	AL121901.1	0.571836	MS
ENSG00000198183	20	31773801	31881115	187	16	55923	0.80517	0.21036	BPIFA1	0.568433	MS
ENSG00000125999	20	31811286	31947684	308	36	55923	0.68321	0.24724	BPIFB1	0.606288	MS
ENSG00000101391	20	31896645	32039367	210	26	55923	0.80685	0.20988	CDK5RAP1	0.568433	MS
ENSG00000101400	20	31945761	32081698	111	11	55923	0.82831	0.20375	SNTA1	0.561873	MS
ENSG00000078699	20	32027881	32287842	142	15	55923	1.1813	0.11875	CBFA2T2	0.445185	MS
ENSG00000125967	20	32194893	32312269	113	14	55923	1.7784	0.037666	NECAB3	0.248681	MS
ENSG00000149609	20	32200090	32303425	101	14	55923	1.8071	0.035373	C20orf144	0.239383	MS
ENSG00000182584	20	32204304	32306331	104	14	55923	1.8084	0.03527	ACTL10	0.239023	MS
ENSG00000101412	20	32213489	32324210	121	16	55923	1.7014	0.04443	E2F1	0.270416	MS
ENSG00000101417	20	32244512	32358125	156	18	55923	1.4258	0.076966	PXMP4	0.361959	MS
ENSG00000131061	20	32269463	32430075	228	30	55923	1.2833	0.099699	ZNF341	0.410713	MS
ENSG00000101421	20	32349110	32492172	296	34	55923	0.51866	0.302	CHMP4B	0.652851	MS
ENSG00000125970	20	32531452	32746114	321	13	55923	-0.44588	0.67216	RALY	0.889594	MS
ENSG00000125977	20	32626104	32750138	143	12	55923	-0.4953	0.68981	EIF2S2	0.896187	MS
ENSG00000101440	20	32732375	32907150	203	11	55923	-1.8009	0.96414	ASIP	0.996411	MS
ENSG00000101444	20	32818074	32949608	146	8	55923	0.34775	0.36401	AHCY	0.705856	MS
ENSG00000078747	20	32901041	33149198	274	11	55923	1.6978	0.044773	ITCH	0.271728	MS
ENSG00000125971	20	33054214	33178762	132	10	55923	1.673	0.047164	DYNLRB1	0.279585	MS
ENSG00000101460	20	33084658	33198149	132	11	55923	1.4455	0.074161	MAP1LC3A	0.356313	MS
ENSG00000101464	20	33098346	33314910	263	11	55923	0.90957	0.18152	PIGU	0.536143	MS
ENSG00000198646	20	33234722	33463452	312	13	55923	-0.30479	0.61974	NCOA6	0.863771	MS
ENSG00000078804	20	33242094	33351243	138	10	55923	0.004371	0.49826	TP53INP2	0.794068	MS
ENSG00000131067	20	33382523	33510663	207	13	55923	-0.84264	0.80028	GGT7	0.943022	MS
ENSG00000131069	20	33409949	33565769	250	16	55923	-1.2536	0.89501	ACSS2	0.977218	MS
ENSG00000100983	20	33466236	33593620	224	14	55923	-1.8104	0.96489	GSS	0.996599	MS
ENSG00000078814	20	33513206	33640240	252	11	55923	-1.7929	0.96351	MYH7B	0.996371	MS
ENSG00000100991	20	33540207	33730674	486	15	55923	-1.2467	0.89374	TRPC4AP	0.97712	MS
ENSG00000088298	20	33653167	33915928	585	28	55923	-1.9021	0.97142	EDEM2	0.998714	MS
ENSG00000101000	20	33709876	33815165	251	19	55923	-1.3466	0.91095	PROCR	0.983375	MS
ENSG00000125966	20	33764457	33914801	294	26	55923	-2.5991	0.99533	MMP24	1	MS
ENSG00000242372	20	33816714	33922788	192	24	55923	-2.01	0.97779	EIF6	1	MS
ENSG00000125998	20	33823534	33930204	196	24	55923	-1.8863	0.97038	FAM83C	0.99845	MS
ENSG00000101019	20	33840369	34049944	382	22	55923	-1.2572	0.89566	UQCC1	0.977269	MS
ENSG00000204183	20	33970827	34073248	192	13	55923	-0.80045	0.78827	GDF5OS	0.937072	MS
ENSG00000125965	20	33971145	34092568	219	15	55923	-0.85763	0.80445	GDF5	0.944141	MS
ENSG00000126001	20	33992985	34149804	282	14	55923	-0.96547	0.83284	CEP250	0.956076	MS
ENSG00000125975	20	34061014	34167481	188	12	55923	-0.92034	0.8213	C20orf173	0.952523	MS
ENSG00000125991	20	34079770	34195405	205	14	55923	-1.2737	0.89862	ERGIC3	0.978422	MS
ENSG00000061656	20	34153814	34258971	212	15	55923	-1.5489	0.9393	SPAG4	0.990826	MS
ENSG00000214078	20	34163953	34302878	276	12	55923	-1.3581	0.91278	CPNE1	0.984076	MS
ENSG00000272897	20	34170262	34312466	289	12	55923	-1.3186	0.90635	RP1-309K20.6	0.982058	MS
ENSG00000244462	20	34186847	34302878	233	14	55923	-1.2048	0.88586	RBM12	0.974958	MS
ENSG00000244005	20	34205977	34337281	293	10	55923	-1.1894	0.88287	NFS1	0.974167	MS
ENSG00000125995	20	34237194	34338906	236	11	55923	-1.146	0.8741	ROMO1	0.971093	MS
ENSG00000131051	20	34241531	34380234	335	11	55923	-1.3394	0.90978	RBM39	0.98323	MS
ENSG00000025293	20	34309896	34588303	611	12	55923	-1.6149	0.94683	PHF20	0.992868	MS
ENSG00000171222	20	34491539	34597394	174	11	55923	-1.5023	0.93349	SCAND1	0.988723	MS
ENSG00000149646	20	34506512	34668622	240	17	55923	-1.1272	0.87018	CNBD2	0.969834	MS
ENSG00000088367	20	34629426	34870721	255	24	55923	0.11918	0.45257	EPB41L1	0.763492	MS
ENSG00000269650	20	34706461	34808180	102	12	55923	0.35927	0.3597	AL121895.1	0.701692	MS
ENSG00000131043	20	34774381	34908840	130	32	55923	-0.2289	0.59053	AAR2	0.850294	MS
ENSG00000080845	20	34844258	35207040	357	49	55923	-1.3599	0.91307	DLGAP4	0.984167	MS
ENSG00000101335	20	35119887	35228228	77	20	55923	-1.448	0.9262	MYL9	0.986713	MS
ENSG00000118707	20	35151891	35272353	103	25	55923	-0.13972	0.55556	TGIF2	0.829403	MS
ENSG00000259399	20	35152956	35290787	120	30	55923	0.098041	0.46095	TGIF2-C20orf24	0.768263	MS
ENSG00000101084	20	35184137	35290960	93	27	55923	0.43167	0.33299	C20orf24	0.681101	MS
ENSG00000101082	20	35190721	35324619	119	35	55923	0.5846	0.27941	SLA2	0.634194	MS
ENSG00000101079	20	35230169	35424481	174	43	55923	1.2197	0.11129	NDRG3	0.434464	MS
ENSG00000149636	20	35330194	35452221	107	30	55923	1.1019	0.13525	DSN1	0.470232	MS
ENSG00000149639	20	35355845	35542089	260	39	55923	0.068052	0.47287	SOGA1	0.776514	MS
ENSG00000101342	20	35454524	35572638	237	33	55923	-1.6023	0.94546	TLDC2	0.992736	MS
ENSG00000101347	20	35468632	35630246	329	29	55923	-1.9763	0.97594	SAMHD1	1	MS
ENSG00000080839	20	35574752	35774398	301	19	55923	0.049978	0.48007	RBL1	0.780322	MS
ENSG00000269846	20	35674188	35775581	139	17	55923	0.63077	0.2641	RBL1	0.621122	MS
ENSG00000101353	20	35679629	35857991	376	19	55923	0.25956	0.3976	MROH8	0.728298	MS
ENSG00000118705	20	35756813	35920022	437	26	55923	0.42072	0.33698	RPN2	0.684239	MS
ENSG00000118702	20	35829489	35940238	272	25	55923	0.74261	0.22886	GHRH	0.588795	MS
ENSG00000101363	20	35868041	35995663	306	25	55923	1.4554	0.072775	MANBAL	0.354302	MS
ENSG00000197122	20	35923088	36084453	385	53	55923	1.1016	0.13533	SRC	0.470232	MS
ENSG00000166619	20	36070874	36206333	190	19	55923	-0.54846	0.70831	BLCAP	0.90435	MS
ENSG00000053438	20	36099617	36202092	128	12	55923	-0.34597	0.63532	NNAT	0.872587	MS
ENSG00000132792	20	36272408	36550531	547	21	55923	-0.20301	0.58044	CTNNBL1	0.845558	MS
ENSG00000132821	20	36481499	36623752	364	40	55923	0.50551	0.3066	VSTM2L	0.656848	MS
ENSG00000101407	20	36561409	36711870	293	28	55923	1.4092	0.07939	TTI1	0.366883	MS
ENSG00000101413	20	36611948	36770768	244	21	55923	1.5329	0.062652	RPRD1B	0.327805	MS
ENSG00000198959	20	36706863	36844980	341	32	55923	-0.46995	0.68081	TGM2	0.893176	MS
ENSG00000149633	20	36788890	36939174	439	51	55923	-0.16197	0.56434	KIAA1755	0.835177	MS
ENSG00000101425	20	36838551	37015907	553	66	55923	0.617	0.26862	BPI	0.62424	MS
ENSG00000129988	20	36924759	37055665	404	47	55923	0.29184	0.38521	LBP	0.719978	MS
ENSG00000170471	20	37051459	37257504	351	28	55923	-0.89645	0.81499	RALGAPB	0.949097	MS
ENSG00000182035	20	37159838	37267106	222	33	55923	-0.97916	0.83625	ADIG	0.956781	MS
ENSG00000124143	20	37180577	37329678	388	44	55923	-1.5899	0.94407	ARHGAP40	0.992613	MS
ENSG00000101438	20	37303105	37408015	394	28	55923	0.70393	0.24074	SLC32A1	0.601155	MS
ENSG00000101442	20	37327085	37450834	449	30	55923	0.91128	0.18108	ACTR5	0.535533	MS
ENSG00000101445	20	37384348	37601667	574	40	55923	0.32807	0.37143	PPP1R16B	0.710826	MS
ENSG00000101447	20	37504955	37631703	266	20	55923	0.38799	0.34901	FAM83D	0.693986	MS
ENSG00000101452	20	37540942	37718366	366	19	55923	-0.16295	0.56472	DHX35	0.835467	MS
ENSG00000204103	20	39264488	39367880	343	36	55923	1.2443	0.10669	MAFB	0.425606	MS
ENSG00000198900	20	39607458	39803127	343	30	55923	4.0692	2.3589e-05	TOP1	0.001125	MS
ENSG00000124181	20	39715600	39861629	197	22	55923	4.0317	2.7688e-05	PLCG1	0.00126994	MS
ENSG00000174306	20	39757088	39996312	440	26	55923	3.7697	8.1732e-05	ZHX3	0.00308458	MS
ENSG00000132793	20	39919560	40039222	285	30	55923	3.3216	0.00044754	LPIN3	0.011884	MS
ENSG00000183798	20	39938606	40045467	260	30	55923	3.0309	0.0012191	EMILIN3	0.0247591	MS
ENSG00000124177	20	39980741	40297133	743	36	55923	1.0094	0.15639	CHD6	0.504002	MS
ENSG00000196090	20	40651392	41868610	3768	238	55923	0.87188	0.19164	PTPRT	0.548438	MS
ENSG00000124193	20	42036568	42142245	372	44	55923	1.7889	0.036819	SRSF6	0.24524	MS
ENSG00000185513	20	42086320	42229590	436	49	55923	1.0467	0.14761	L3MBTL1	0.489966	MS
ENSG00000101049	20	42137608	42266877	371	41	55923	0.59851	0.27475	SGK2	0.631023	MS
ENSG00000101052	20	42169571	42325936	424	35	55923	0.40569	0.34249	IFT52	0.687694	MS
ENSG00000101057	20	42245754	42395136	357	35	55923	0.76221	0.22297	MYBL2	0.582261	MS
ENSG00000124196	20	42304804	42405638	240	35	55923	1.0337	0.15065	GTSF1L	0.494039	MS
ENSG00000124191	20	42493504	42748256	815	81	55923	2.6006	0.0046529	TOX2	0.0640843	MS
ENSG00000149596	20	42690335	42866218	664	66	55923	0.47237	0.31833	JPH2	0.667915	MS
ENSG00000132823	20	42775136	42889431	345	43	55923	0.67036	0.25131	OSER1	0.610769	MS
ENSG00000124194	20	42825887	42959013	352	25	55923	0.21282	0.41573	GDAP1L1	0.740158	MS
ENSG00000197296	20	42881478	42989809	305	19	55923	0.35972	0.35953	FITM2	0.701692	MS
ENSG00000101074	20	42915626	43029875	313	24	55923	0.40738	0.34186	R3HDML	0.687037	MS
ENSG00000101076	20	42934340	43111485	449	64	55923	1.0838	0.13923	HNF4A	0.477124	MS
ENSG00000168746	20	43030624	43143984	235	42	55923	1.1161	0.13219	C20orf62	0.465887	MS
ENSG00000124120	20	43054526	43173244	205	26	55923	0.69185	0.24451	TTPAL	0.603924	MS
ENSG00000132824	20	43074862	43200750	195	19	55923	0.60342	0.27311	SERINC3	0.629335	MS
ENSG00000168734	20	43110426	43302888	384	38	55923	1.2151	0.11217	PKIG	0.435505	MS
ENSG00000269605	20	43184346	43298126	238	36	55923	1.2059	0.11392	Z97053.1	0.437668	MS
ENSG00000196839	20	43198163	43330874	336	43	55923	2.376	0.0087504	ADA	0.0993855	MS
ENSG00000064205	20	43293485	43407150	278	38	55923	2.3485	0.0094237	WISP2	0.104595	MS
ENSG00000124249	20	43324421	43429675	208	37	55923	1.2121	0.11274	KCNK15	0.436371	MS
ENSG00000101098	20	43330449	43488979	296	40	55923	0.5463	0.29243	RIMS4	0.644422	MS
ENSG00000166913	20	43464317	43587173	265	17	55923	1.4445	0.074301	YWHAB	0.35657	MS
ENSG00000101104	20	43488703	43637676	308	29	55923	1.0489	0.14711	PABPC1L	0.489423	MS
ENSG00000025772	20	43520771	43639127	221	33	55923	1.7631	0.038943	TOMM34	0.253603	MS
ENSG00000101109	20	43545115	43758600	435	32	55923	0.43891	0.33036	STK4	0.679452	MS
ENSG00000124134	20	43670951	43779753	246	26	55923	0.18733	0.4257	KCNS1	0.745772	MS
ENSG00000175121	20	43688093	43793813	251	24	55923	0.20321	0.41948	WFDC5	0.743019	MS
ENSG00000168703	20	43702066	43803106	251	20	55923	0.27847	0.39032	WFDC12	0.723295	MS
ENSG00000124102	20	43753517	43855185	250	10	55923	0.37814	0.35266	PI3	0.696659	MS
ENSG00000124233	20	43785638	43888413	253	10	55923	0.76462	0.22225	SEMG1	0.581809	MS
ENSG00000124157	20	43799941	43903099	282	12	55923	1.1756	0.11988	SEMG2	0.447409	MS
ENSG00000124107	20	43830880	43933205	317	13	55923	1.5875	0.056202	SLPI	0.308387	MS
ENSG00000124159	20	43872085	43987169	389	33	55923	1.8065	0.035422	MATN4	0.23963	MS
ENSG00000124232	20	43885491	43995803	371	34	55923	1.9549	0.025295	RBPJL	0.198158	MS
ENSG00000124145	20	43903928	44027064	362	33	55923	2.0643	0.019496	SDC4	0.169608	MS
ENSG00000204070	20	43940577	44055438	278	26	55923	1.8221	0.03422	SYS1	0.234991	MS
ENSG00000254806	20	43941840	44089250	362	34	55923	1.7131	0.043349	SYS1-DBNDD2	0.267317	MS
ENSG00000124251	20	43952526	44086529	314	25	55923	1.7157	0.043111	TP53TG5	0.266535	MS
ENSG00000244274	20	43984697	44089250	230	23	55923	1.5303	0.062975	DBNDD2	0.328385	MS
ENSG00000124155	20	43994717	44104884	245	30	55923	1.3658	0.085999	PIGT	0.381131	MS
ENSG00000269549	20	44024071	44127220	284	35	55923	0.87471	0.19087	AL031663.2	0.547694	MS
ENSG00000268111	20	44045910	44157452	314	36	55923	-0.54178	0.70601	AL031663.1	0.903402	MS
ENSG00000101443	20	44048346	44160172	322	34	55923	-0.53601	0.70402	WFDC2	0.902418	MS
ENSG00000101446	20	44091101	44194264	365	24	55923	0.27654	0.39107	SPINT3	0.723776	MS
ENSG00000243543	20	44112835	44218134	403	19	55923	0.52573	0.29954	WFDC6	0.650481	MS
ENSG00000249139	20	44115625	44226065	452	17	55923	0.54713	0.29215	EPPIN-WFDC6	0.644249	MS
ENSG00000101448	20	44115625	44226391	453	17	55923	0.54751	0.29201	EPPIN	0.644088	MS
ENSG00000158901	20	44129792	44257965	518	15	55923	0.54463	0.293	WFDC8	0.645151	MS
ENSG00000180205	20	44186578	44309907	487	16	55923	0.60026	0.27417	WFDC9	0.630272	MS
ENSG00000180305	20	44208165	44309835	377	17	55923	0.37787	0.35276	WFDC10A	0.696726	MS
ENSG00000180083	20	44227202	44348909	373	17	55923	0.72716	0.23356	WFDC11	0.59419	MS
ENSG00000182931	20	44263292	44383658	464	19	55923	1.7066	0.043953	WFDC10B	0.268842	MS
ENSG00000168634	20	44280655	44387456	436	18	55923	1.8471	0.032367	WFDC13	0.229575	MS
ENSG00000149651	20	44300990	44404469	458	18	55923	1.9058	0.028339	SPINT4	0.212814	MS
ENSG00000124116	20	44326583	44470571	573	18	55923	1.731	0.04173	WFDC3	0.26171	MS
ENSG00000101457	20	44370576	44490066	403	22	55923	1.5511	0.060439	DNTTIP1	0.321871	MS
ENSG00000175063	20	44391215	44495596	296	21	55923	1.3859	0.082889	UBE2C	0.374534	MS
ENSG00000101470	20	44401853	44512384	326	21	55923	1.3844	0.083113	TNNC2	0.374975	MS
ENSG00000124104	20	44412449	44521914	312	21	55923	1.4152	0.078505	SNX21	0.365254	MS
ENSG00000101473	20	44420360	44536045	315	22	55923	1.5071	0.065896	ACOT8	0.336357	MS
ENSG00000132801	20	44436256	44557761	324	25	55923	1.9126	0.0279	ZSWIM3	0.21159	MS
ENSG00000168612	20	44459866	44563905	277	25	55923	2.3368	0.0097252	ZSWIM1	0.106361	MS
ENSG00000149634	20	44465128	44566274	269	23	55923	2.3127	0.010369	SPATA25	0.111183	MS
ENSG00000124257	20	44467264	44569926	265	25	55923	2.4421	0.007302	NEURL2	0.0877777	MS
ENSG00000064601	20	44468783	44577459	281	26	55923	2.4893	0.0063993	CTSA	0.0797189	MS
ENSG00000100979	20	44477399	44590794	297	29	55923	2.6131	0.0044862	PLTP	0.0625069	MS
ENSG00000100982	20	44513267	44626662	261	27	55923	2.7589	0.0028999	PCIF1	0.0461002	MS
ENSG00000198026	20	44527292	44650833	306	29	55923	3.2672	0.00054314	ZNF335	0.0136655	MS
ENSG00000100985	20	44587547	44695200	303	28	55923	3.4806	0.00025012	MMP9	0.00761159	MS
ENSG00000124140	20	44600356	44738784	393	38	55923	5.2271	8.6112e-08	SLC12A5	1.09334e-05	MS
ENSG00000124160	20	44639624	44768591	376	34	55923	5.9081	1.7308e-09	NCOA5	3.38601e-07	MS
ENSG00000101017	20	44696911	44808502	324	39	55923	7.0367	9.8452e-13	CD40	1.06273e-09	MS
ENSG00000149654	20	44752372	44987137	572	75	55923	4.4775	3.7767e-06	CDH22	0.000252289	MS
ENSG00000080189	20	44928167	45043043	188	34	55923	-1.1111	0.86673	SLC35C2	0.968805	MS
ENSG00000062598	20	44944688	45111704	263	26	55923	-1.6601	0.95155	ELMO2	0.993526	MS
ENSG00000198185	20	45079701	45192198	268	31	55923	0.52559	0.29959	ZNF334	0.650481	MS
ENSG00000149635	20	45119585	45229213	276	31	55923	0.76982	0.2207	OCSTAMP	0.579832	MS
ENSG00000158296	20	45136463	45354714	541	69	55923	1.3607	0.086802	SLC13A3	0.382717	MS
ENSG00000172315	20	45263004	45368418	257	25	55923	1.9196	0.027452	TP53RK	0.209102	MS
ENSG00000197496	20	45288126	45414965	327	30	55923	1.5663	0.058637	SLC2A10	0.31637	MS
ENSG00000064655	20	45473263	45867492	1170	94	55923	1.5247	0.063669	EYA2	0.330076	MS
ENSG00000101040	20	45787859	46035567	490	39	55923	0.32623	0.37213	ZMYND8	0.711131	MS
ENSG00000267882	20	45897246	45999467	134	19	55923	0.64127	0.26067	AL031666.2	0.617899	MS
ENSG00000124151	20	46080601	46335621	600	33	55923	1.5284	0.063204	NCOA3	0.32904	MS
ENSG00000196562	20	46235092	46465360	864	96	55923	-0.4478	0.67285	SULF2	0.890015	MS
ENSG00000124126	20	47190790	47494420	964	43	55923	4.9133	4.4776e-07	PREX1	4.29071e-05	MS
ENSG00000124198	20	47488427	47703230	567	26	55923	-0.544	0.70678	ARFGEF2	0.903585	MS
ENSG00000124207	20	47612849	47763489	332	13	55923	-1.1223	0.86914	CSE1L	0.969633	MS
ENSG00000124214	20	47679878	47854904	388	19	55923	-1.3436	0.91045	STAU1	0.983294	MS
ENSG00000124228	20	47785884	47910614	393	18	55923	-0.79066	0.78543	DDX27	0.937047	MS
ENSG00000124201	20	47804483	47944963	453	20	55923	-0.71783	0.76357	ZNFX1	0.92788	MS
ENSG00000158445	20	47930414	48149184	636	58	55923	1.1384	0.12749	KCNB1	0.459825	MS
ENSG00000124212	20	48070411	48234683	374	61	55923	2.3408	0.0096218	PTGIS	0.105895	MS
ENSG00000158470	20	48199482	48380415	498	34	55923	1.915	0.027748	B4GALT5	0.210687	MS
ENSG00000197818	20	48379250	48558779	523	31	55923	1.8322	0.03346	SLC9A8	0.232763	MS
ENSG00000158480	20	48469928	48582080	293	16	55923	2.0345	0.02095	SPATA2	0.177096	MS
ENSG00000124226	20	48502948	48620429	358	19	55923	1.9885	0.023377	RNF114	0.188813	MS
ENSG00000124216	20	48549536	48655423	298	19	55923	2.0625	0.019578	SNAI1	0.16986	MS
ENSG00000244687	20	48647661	48782496	292	31	55923	0.30698	0.37943	UBE2V1	0.71634	MS
ENSG00000124208	20	48647661	48820174	361	30	55923	0.28246	0.3888	TMEM189-UBE2V1	0.72242	MS
ENSG00000240849	20	48647663	48820335	361	30	55923	0.28246	0.3888	TMEM189	0.72242	MS
ENSG00000172216	20	48757376	48859212	230	21	55923	0.45688	0.32388	CEBPB	0.672817	MS
ENSG00000196396	20	49076891	49251299	523	39	55923	2.1484	0.015841	PTPN1	0.148874	MS
ENSG00000042062	20	49152645	49358065	569	49	55923	1.0017	0.15824	FAM65C	0.507066	MS
ENSG00000124171	20	49298081	49423332	384	33	55923	0.74584	0.22788	PARD6B	0.587615	MS
ENSG00000124243	20	49361431	49543714	553	45	55923	0.04813	0.48081	BCAS4	0.780929	MS
ENSG00000101126	20	49455585	49597958	323	27	55923	-0.48096	0.68473	ADNP	0.893919	MS
ENSG00000000419	20	49501404	49625092	222	27	55923	-0.33077	0.62959	DPM1	0.869333	MS
ENSG00000124217	20	49525363	49627820	181	25	55923	-0.10543	0.54198	MOCS3	0.820647	MS
ENSG00000026559	20	49570193	49689666	267	42	55923	1.1765	0.11969	KCNG1	0.44721	MS
ENSG00000101096	20	49953494	50229370	786	98	55923	1.8227	0.034173	NFATC2	0.234991	MS
ENSG00000054793	20	50163053	50435173	1124	58	55923	1.4234	0.077308	ATP9A	0.362654	MS
ENSG00000101115	20	50350581	50469059	562	50	55923	0.98908	0.16131	SALL4	0.511719	MS
ENSG00000020256	20	50618202	50870847	851	67	55923	1.6364	0.050876	ZFP64	0.290469	MS
ENSG00000182463	20	51538946	52161869	1738	180	55923	-1.2937	0.90212	TSHZ2	0.979801	MS
ENSG00000227164	20	52055495	52156164	317	19	55923	-1.2504	0.89442	AL354993.1	0.977218	MS
ENSG00000171940	20	52133604	52276446	430	59	55923	2.8813	0.0019804	ZNF217	0.0351232	MS
ENSG00000064787	20	52503316	52737304	958	80	55923	1.3894	0.08236	BCAS1	0.373457	MS
ENSG00000019186	20	52719988	52840512	594	52	55923	5.4297	2.8224e-08	CYP24A1	4.32888e-06	MS
ENSG00000101132	20	52774386	52894591	504	49	55923	5.6352	8.744e-09	PFDN4	1.48354e-06	MS
ENSG00000101134	20	53042136	53317710	725	51	55923	0.18238	0.42764	DOK5	0.747444	MS
ENSG00000054803	20	54522496	54630528	237	32	55923	1.2025	0.11458	CBLN4	0.438556	MS
ENSG00000124089	20	54773788	54874871	463	44	55923	1.02	0.15387	MC3R	0.499999	MS
ENSG00000124098	20	54883971	54993719	327	36	55923	-1.6205	0.94743	FAM210B	0.992955	MS
ENSG00000087586	20	54894445	55017393	333	49	55923	-1.4569	0.92743	AURKA	0.986834	MS
ENSG00000101138	20	54917427	55029518	313	45	55923	-0.96989	0.83395	CSTF1	0.956364	MS
ENSG00000087589	20	54937168	55084396	385	50	55923	-0.35865	0.64007	CASS4	0.874344	MS
ENSG00000022277	20	54993647	55143943	438	33	55923	-0.25548	0.60082	RTFDC1	0.854836	MS
ENSG00000124091	20	55016548	55150981	411	35	55923	-0.19925	0.57897	GCNT7	0.844686	MS
ENSG00000124103	20	55042243	55151198	322	37	55923	-0.38082	0.64833	FAM209A	0.878436	MS
ENSG00000213714	20	55058302	55161576	324	41	55923	0.44287	0.32893	FAM209B	0.678091	MS
ENSG00000087510	20	55154358	55264339	279	36	55923	2.248	0.012289	TFAP2C	0.124527	MS
ENSG00000101144	20	55693804	55891685	587	46	55923	0.0158	0.4937	BMP7	0.790727	MS
ENSG00000054796	20	55854815	55969050	290	9	55923	0.04147	0.48346	SPO11	0.782994	MS
ENSG00000101146	20	55876066	56004267	363	26	55923	0.4116	0.34031	RAE1	0.686105	MS
ENSG00000256222	20	55883496	55984878	286	13	55923	0.39963	0.34472	MTRNR2L3	0.689316	MS
ENSG00000132819	20	55916463	56034389	418	41	55923	1.0733	0.14157	RBM38	0.480165	MS
ENSG00000124092	20	56021035	56150708	550	61	55923	0.24957	0.40146	CTCFL	0.731063	MS
ENSG00000124253	20	56086136	56191513	416	51	55923	-1.3554	0.91235	PCK1	0.984021	MS
ENSG00000124256	20	56128902	56245632	441	78	55923	-0.26544	0.60466	ZBP1	0.85655	MS
ENSG00000124225	20	56173448	56336592	560	90	55923	2.2764	0.011412	PMEPA1	0.11852	MS
ENSG00000124237	20	56675960	56786206	267	39	55923	0.405	0.34274	C20orf85	0.687729	MS
ENSG00000124227	20	56743551	56853709	288	43	55923	1.4368	0.07539	ANKRD60	0.358969	MS
ENSG00000124224	20	56756188	56934495	503	34	55923	1.114	0.13263	PPP4R1L	0.465927	MS
ENSG00000124209	20	56834752	56992563	479	40	55923	0.33852	0.36749	RAB22A	0.707879	MS
ENSG00000124164	20	56914178	57076157	447	42	55923	-0.7404	0.77047	VAPB	0.930521	MS
ENSG00000198768	20	56984157	57140187	455	65	55923	-1.6055	0.94581	APCDD1L	0.992736	MS
ENSG00000268941	20	57159828	57260772	312	55	55923	-1.1617	0.87731	MGC4294	0.97254	MS
ENSG00000124222	20	57176328	57304582	380	49	55923	-0.64408	0.74024	STX16	0.917203	MS
ENSG00000254995	20	57176490	57340466	469	54	55923	-0.47442	0.6824	STX16-NPEPL1	0.893607	MS
ENSG00000215440	20	57214187	57344294	340	31	55923	-0.15906	0.56319	NPEPL1	0.834599	MS
ENSG00000087460	20	57364773	57536247	417	58	55923	0.43403	0.33213	GNAS	0.680692	MS
ENSG00000101158	20	57506263	57620188	252	31	55923	0.1037	0.4587	NELFCD	0.766763	MS
ENSG00000101160	20	57520240	57632302	247	36	55923	0.026071	0.4896	CTSZ	0.787335	MS
ENSG00000101162	20	57544309	57651709	233	30	55923	-0.42345	0.66402	TUBB1	0.885613	MS
ENSG00000124172	20	57550522	57657437	226	27	55923	-0.4376	0.66916	ATP5E	0.888225	MS
ENSG00000101166	20	57558200	57667964	220	24	55923	-0.58342	0.72019	SLMO2	0.908626	MS
ENSG00000124203	20	57716075	57884168	389	37	55923	1.1783	0.11935	ZNF831	0.446412	MS
ENSG00000124205	20	57825482	57951047	302	57	55923	0.92947	0.17632	EDN3	0.530495	MS
ENSG00000087495	20	58102564	58472766	1185	96	55923	2.0663	0.0194	PHACTR3	0.169414	MS
ENSG00000196074	20	58388618	58558710	278	12	55923	0.012374	0.49506	SYCP2	0.791706	MS
ENSG00000196227	20	58458819	58573735	186	14	55923	0.041449	0.48347	FAM217B	0.782994	MS
ENSG00000132825	20	58461894	58565352	146	11	55923	-0.012786	0.5051	PPP1R3D	0.797444	MS
ENSG00000124215	20	58483471	58659066	355	48	55923	0.067429	0.47312	CDH26	0.776514	MS
ENSG00000176659	20	58580980	58698008	378	45	55923	1.0425	0.14859	C20orf197	0.491252	MS
ENSG00000179242	20	59777482	60565673	3227	253	55923	-0.23697	0.59366	CDH4	0.851537	MS
ENSG00000179253	20	60242562	60344804	468	81	55923	-1.2801	0.89975	RP11-429E11.3	0.978946	MS
ENSG00000130699	20	60478525	60690866	592	42	55923	1.7112	0.04352	TAF4	0.267854	MS
ENSG00000149657	20	60647517	60760434	352	22	55923	-0.22845	0.59035	LSM14B	0.850225	MS
ENSG00000101182	20	60661791	60768496	346	20	55923	-0.094385	0.5376	PSMA7	0.818211	MS
ENSG00000184402	20	60668822	60807540	451	37	55923	-0.033147	0.51322	SS18L1	0.803186	MS
ENSG00000101181	20	60708085	60828624	418	43	55923	0.28192	0.389	MTG2	0.722455	MS
ENSG00000101180	20	60740026	60845323	368	38	55923	0.12618	0.4498	HRH3	0.76153	MS
ENSG00000130703	20	60763580	60921268	483	36	55923	0.75321	0.22566	OSBPL2	0.584959	MS
ENSG00000130706	20	60827149	60933918	341	25	55923	0.68541	0.24654	ADRM1	0.605827	MS
ENSG00000130702	20	60833011	60992368	587	35	55923	0.33413	0.36914	LAMA5	0.708991	MS
ENSG00000171858	20	60912172	61013576	425	35	55923	-0.17367	0.56894	RPS21	0.838004	MS
ENSG00000149679	20	60913688	61032341	539	39	55923	-0.02186	0.50872	CABLES2	0.799832	MS
ENSG00000130701	20	60935293	61052589	498	49	55923	-0.1252	0.54982	RBBP8NL	0.826109	MS
ENSG00000130700	20	60988553	61101026	324	37	55923	0.4079	0.34167	GATA5	0.686923	MS
ENSG00000174407	20	61097660	61217971	385	22	55923	-2.2635	0.9882	C20orf166	1	MS
ENSG00000167046	20	61222071	61324656	241	41	55923	-0.57866	0.71859	RP11-93B14.6	0.908101	MS
ENSG00000101187	20	61223797	61367137	451	66	55923	-1.4758	0.92999	SLCO4A1	0.987515	MS
ENSG00000101188	20	61290189	61444123	654	86	55923	-0.75646	0.77531	NTSR1	0.932901	MS
ENSG00000101189	20	61377805	61481945	368	49	55923	1.2305	0.10925	MRGBP	0.430179	MS
ENSG00000060491	20	61386187	61495352	395	50	55923	1.1418	0.12676	OGFR	0.458746	MS
ENSG00000092758	20	61397596	61522511	468	63	55923	1.9942	0.023065	COL9A3	0.187533	MS
ENSG00000101190	20	61422467	61543115	424	52	55923	2.423	0.007696	TCFL5	0.0906568	MS
ENSG00000101191	20	61459090	61619304	543	56	55923	2.3062	0.01055	DIDO1	0.112163	MS
ENSG00000101193	20	61519471	61626996	341	42	55923	1.9456	0.02585	GID8	0.201049	MS
ENSG00000101194	20	61534052	61649949	367	45	55923	1.7077	0.043849	SLC17A9	0.268842	MS
ENSG00000125533	20	61587331	61688387	388	38	55923	0.19549	0.42251	BHLHE23	0.744998	MS
ENSG00000149658	20	61776781	61897586	451	34	55923	1.342	0.089797	YTHDF1	0.39098	MS
ENSG00000101197	20	61817235	61921859	416	34	55923	1.1212	0.13109	BIRC7	0.4642	MS
ENSG00000101198	20	61822136	61954046	488	40	55923	0.92077	0.17859	NKAIN4	0.532493	MS
ENSG00000101199	20	61854137	61971142	446	40	55923	0.49883	0.30895	ARFGAP1	0.658693	MS
ENSG00000101203	20	61874538	62016203	615	59	55923	0.49797	0.30925	COL20A1	0.658771	MS
ENSG00000101204	20	61925420	62059753	606	65	55923	0.23915	0.40549	CHRNA4	0.733481	MS
ENSG00000075043	20	61987542	62153993	809	71	55923	0.95699	0.16929	KCNQ2	0.522144	MS
ENSG00000101210	20	62069366	62180505	464	52	55923	1.4505	0.073462	EEF1A2	0.355803	MS
ENSG00000125534	20	62102077	62203559	418	50	55923	1.3729	0.084898	PPDPF	0.379485	MS
ENSG00000101213	20	62109778	62218723	449	56	55923	1.2931	0.097984	PTK6	0.407318	MS
ENSG00000125508	20	62122163	62228857	446	54	55923	1.1757	0.11986	SRMS	0.447409	MS
ENSG00000125531	20	62134373	62238061	422	47	55923	1.1218	0.13098	C20orf195	0.464067	MS
ENSG00000130589	20	62139439	62255592	443	48	55923	1.0132	0.15548	HELZ2	0.502082	MS
ENSG00000101216	20	62168955	62308394	520	37	55923	2.4221	0.0077147	GMEB2	0.0906914	MS
ENSG00000197457	20	62221061	62334780	415	27	55923	2.9574	0.0015511	STMN3	0.029531	MS
ENSG00000258366	20	62239163	62378416	428	27	55923	3.6946	0.0001101	RTEL1	0.00392385	MS
ENSG00000026036	20	62240653	62380037	428	27	55923	3.8452	6.0228e-05	RTEL1-TNFRSF6B	0.00242074	MS
ENSG00000243509	20	62278021	62380037	301	16	55923	4.1065	2.0089e-05	TNFRSF6B	0.000990093	MS
ENSG00000101246	20	62279996	62389377	332	18	55923	4.2085	1.2851e-05	ARFRP1	0.000694188	MS
ENSG00000197114	20	62288817	62417494	434	25	55923	4.2887	8.9876e-06	ZGPAT	0.000520575	MS
ENSG00000273154	20	62290216	62420456	438	24	55923	4.1933	1.3746e-05	RP4-583P15.15	0.000730023	MS
ENSG00000203896	20	62316815	62420456	316	19	55923	3.9293	4.2604e-05	LIME1	0.00180709	MS
ENSG00000273047	20	62319623	62421751	313	19	55923	3.9048	4.7147e-05	RP4-583P15.14	0.00196074	MS
ENSG00000125520	20	62321214	62424858	319	19	55923	3.8621	5.6217e-05	SLC2A4RG	0.00228346	MS
ENSG00000130584	20	62325019	62512597	637	28	55923	4.5284	2.9712e-06	ZBTB46	0.000207897	MS
ENSG00000269223	20	62424779	62525273	358	26	55923	3.5371	0.00020227	AL158091.1	0.00643105	MS
ENSG00000183260	20	62442566	62544341	317	32	55923	2.9462	0.0016083	ABHD16B	0.0302245	MS
ENSG00000268858	20	62442879	62543217	313	31	55923	2.96	0.0015382	C20ORF135	0.0293437	MS
ENSG00000101150	20	62446596	62572898	398	35	55923	2.8508	0.0021805	TPD52L2	0.0377297	MS
ENSG00000101152	20	62476518	62617384	394	41	55923	-0.088262	0.53517	DNAJC5	0.816895	MS
ENSG00000198276	20	62521186	62637769	313	32	55923	-0.18289	0.57256	UCKL1	0.840386	MS
ENSG00000267848	20	62535007	62635495	268	30	55923	-0.10499	0.54181	AL118506.1	0.820634	MS
ENSG00000196700	20	62538055	62730113	465	43	55923	-0.68486	0.75328	ZNF512B	0.923512	MS
ENSG00000130590	20	62555466	62661361	243	28	55923	-0.042634	0.517	SAMD10	0.805586	MS
ENSG00000101161	20	62562488	62714453	353	30	55923	-0.52607	0.70058	PRPF6	0.900705	MS
ENSG00000203883	20	62629076	62730994	212	31	55923	-1.3873	0.91732	SOX18	0.984394	MS
ENSG00000171703	20	62631189	62753700	276	30	55923	-0.76262	0.77716	TCEA2	0.933265	MS
ENSG00000171700	20	62654534	62761323	240	35	55923	-0.51921	0.69819	RGS19	0.899395	MS
ENSG00000125510	20	62661526	62781996	276	32	55923	-0.80868	0.79065	OPRL1	0.938086	MS
ENSG00000171695	20	62664733	62765712	226	32	55923	-0.42076	0.66303	C20orf201	0.8854	MS
ENSG00000125522	20	62687173	62788524	238	32	55923	-0.56043	0.71241	NPBWR2	0.906325	MS
ENSG00000196132	20	62733144	62923604	482	66	55923	0.65131	0.25742	MYT1	0.615751	MS
ENSG00000203880	20	62837094	62976855	208	36	55923	1.0949	0.13678	PCMTD2	0.472479	MS
ENSG00000166157	21	10856201	11079719	60	17	55923	-1.9885	0.97662	TPTE	1	MS
ENSG00000256715	21	14691931	14795386	312	16	55923	0.13893	0.44475	AL050302.1	0.757698	MS
ENSG00000166351	21	14932498	15063906	86	9	55923	-1.4147	0.92142	POTED	0.98496	MS
ENSG00000269011	21	15001621	15103459	9	3	55923	0.42254	0.33632	AL050303.1	0.684003	MS
ENSG00000188992	21	15431134	15633166	1090	43	55923	0.32506	0.37257	LIPI	0.711587	MS
ENSG00000185272	21	15538451	15650693	681	36	55923	0.15752	0.43742	RBM11	0.753378	MS
ENSG00000155304	21	15693436	15805805	476	43	55923	0.0896	0.4643	HSPA13	0.770831	MS
ENSG00000155307	21	15807549	16005723	660	80	55923	-0.31385	0.62318	SAMSN1	0.865824	MS
ENSG00000243440	21	15914251	16081142	589	57	55923	-0.21596	0.58549	AF165138.7	0.84767	MS
ENSG00000180530	21	16283556	16487321	408	51	55923	-1.797	0.96383	NRIP1	0.996371	MS
ENSG00000155313	21	17052344	17302377	378	13	55923	1.0576	0.14511	USP25	0.486184	MS
ENSG00000232560	21	18761208	18871503	418	70	55923	1.0402	0.14913	C21orf37	0.491991	MS
ENSG00000154639	21	18834700	19015897	482	50	55923	1.1677	0.12147	CXADR	0.450014	MS
ENSG00000154640	21	18915971	19035265	291	27	55923	0.64647	0.25899	BTG3	0.616517	MS
ENSG00000154642	21	19111284	19241703	308	41	55923	0.81392	0.20785	C21orf91	0.566037	MS
ENSG00000154645	21	19223580	19689690	1454	126	55923	-0.94938	0.82879	CHODL	0.955131	MS
ENSG00000154646	21	19591433	19908197	973	90	55923	-0.055441	0.52211	TMPRSS15	0.809011	MS
ENSG00000154654	21	22320633	22965650	2105	117	55923	0.41126	0.34044	NCAM2	0.686105	MS
ENSG00000154719	21	26907968	27029829	345	13	55923	-0.015071	0.50601	MRPL39	0.797859	MS
ENSG00000154721	21	26961584	27139874	444	23	55923	0.27816	0.39045	JAM2	0.723397	MS
ENSG00000154723	21	27038815	27157984	210	22	55923	0.16325	0.43516	ATP5J	0.752221	MS
ENSG00000154727	21	27056881	27194771	277	20	55923	-0.089648	0.53572	GABPA	0.816895	MS
ENSG00000142192	21	27202861	27593446	1039	61	55923	0.84607	0.19876	APP	0.557219	MS
ENSG00000166265	21	27788528	27995603	658	85	55923	-1.8071	0.96463	CYYR1	0.996599	MS
ENSG00000154734	21	28158066	28267728	453	53	55923	1.3504	0.088443	ADAMTS1	0.38747	MS
ENSG00000154736	21	28240231	28388832	489	34	55923	1.599	0.054907	ADAMTS5	0.305035	MS
ENSG00000156239	21	30194513	30307693	434	16	55923	0.72438	0.23442	N6AMT1	0.59519	MS
ENSG00000198862	21	30250466	30415270	391	20	55923	1.2487	0.10588	LTN1	0.424405	MS
ENSG00000156253	21	30326705	30441699	156	16	55923	1.3137	0.094479	RWDD2B	0.400919	MS
ENSG00000156256	21	30346950	30476809	222	19	55923	1.4717	0.070552	USP16	0.348614	MS
ENSG00000156261	21	30378126	30496118	231	19	55923	1.799	0.036013	CCT8	0.241876	MS
ENSG00000156265	21	30399792	30598210	492	23	55923	1.4039	0.080172	MAP3K7CL	0.368926	MS
ENSG00000156273	21	30516392	31053071	1141	63	55923	0.85822	0.19539	BACH1	0.553304	MS
ENSG00000171189	21	30859254	31362351	1325	62	55923	-0.13714	0.55454	GRIK1	0.82867	MS
ENSG00000183653	21	30918360	31053067	376	28	55923	0.75611	0.22479	GRIK1-AS2	0.584412	MS
ENSG00000156282	21	31488241	31588971	258	23	55923	-2.1927	0.98583	CLDN17	1	MS
ENSG00000156284	21	31536324	31638391	430	36	55923	-1.7119	0.95654	CLDN8	0.995092	MS
ENSG00000188694	21	31603629	31705276	547	21	55923	-0.48818	0.68729	KRTAP24-1	0.895219	MS
ENSG00000232263	21	31611463	31711832	537	21	55923	-0.30499	0.61981	KRTAP25-1	0.863778	MS
ENSG00000197683	21	31641452	31742607	465	24	55923	0.32039	0.37433	KRTAP26-1	0.711989	MS
ENSG00000206107	21	31659331	31760012	439	23	55923	0.31223	0.37743	KRTAP27-1	0.714605	MS
ENSG00000186980	21	31670717	31770924	414	23	55923	0.28412	0.38816	KRTAP23-1	0.722332	MS
ENSG00000182816	21	31693709	31794557	350	27	55923	0.29975	0.38218	KRTAP13-2	0.718771	MS
ENSG00000198390	21	31718392	31819136	268	25	55923	0.27577	0.39136	KRTAP13-1	0.723893	MS
ENSG00000240432	21	31747583	31848286	202	10	55923	0.20799	0.41762	KRTAP13-3	0.741834	MS
ENSG00000186971	21	31752572	31853216	200	9	55923	0.19672	0.42202	KRTAP13-4	0.744613	MS
ENSG00000186970	21	31762597	31863070	195	7	55923	0.22819	0.40975	KRTAP15-1	0.735899	MS
ENSG00000184351	21	31802018	31902663	205	6	55923	0.075665	0.46984	KRTAP19-1	0.774729	MS
ENSG00000186965	21	31809362	31909755	205	7	55923	-0.013416	0.50535	KRTAP19-2	0.797544	MS
ENSG00000244025	21	31813782	31914275	196	7	55923	-0.14051	0.55587	KRTAP19-3	0.829737	MS
ENSG00000186967	21	31819142	31919451	191	7	55923	-0.29684	0.6167	KRTAP19-4	0.862677	MS
ENSG00000186977	21	31823975	31924435	190	7	55923	-0.35755	0.63966	KRTAP19-5	0.874158	MS
ENSG00000186925	21	31863854	31964183	192	8	55923	-0.65336	0.74324	KRTAP19-6	0.918131	MS
ENSG00000244362	21	31883194	31983633	194	8	55923	-0.72288	0.76512	KRTAP19-7	0.928033	MS
ENSG00000206106	21	31912424	32012716	174	8	55923	-0.75995	0.77636	KRTAP22-2	0.933179	MS
ENSG00000212938	21	31914759	32015394	174	8	55923	-0.7493	0.77316	KRTAP6-3	0.932009	MS
ENSG00000186930	21	31920909	32021219	168	8	55923	-0.73542	0.76896	KRTAP6-2	0.930068	MS
ENSG00000186924	21	31923414	32023612	170	8	55923	-0.72932	0.7671	KRTAP22-1	0.929107	MS
ENSG00000184724	21	31935750	32036249	169	9	55923	-0.61268	0.72995	KRTAP6-1	0.912908	MS
ENSG00000244624	21	31938750	32039003	169	9	55923	-0.70185	0.75862	KRTAP20-1	0.92562	MS
ENSG00000206105	21	31942946	32043169	163	9	55923	-0.71235	0.76188	KRTAP20-4	0.926795	MS
ENSG00000184032	21	31957555	32057938	157	10	55923	-1.0123	0.84431	KRTAP20-2	0.958952	MS
ENSG00000206104	21	31965183	32065455	179	10	55923	-1.1632	0.87763	KRTAP20-3	0.97254	MS
ENSG00000231068	21	32040843	32141095	348	6	55923	-0.36096	0.64094	KRTAP21-3	0.87495	MS
ENSG00000187026	21	32069112	32169551	298	7	55923	-0.058795	0.52344	KRTAP21-2	0.809775	MS
ENSG00000187005	21	32077439	32177746	259	7	55923	0.17071	0.43223	KRTAP21-1	0.750676	MS
ENSG00000183640	21	32135016	32235570	253	24	55923	0.045895	0.4817	KRTAP8-1	0.78158	MS
ENSG00000182591	21	32202966	32303874	281	34	55923	-1.0289	0.84823	KRTAP11-1	0.960275	MS
ENSG00000206102	21	32360478	32460795	335	21	55923	0.29331	0.38464	KRTAP19-8	0.719978	MS
ENSG00000156299	21	32440734	32982290	1654	131	55923	0.40097	0.34422	TIAM1	0.688943	MS
ENSG00000142168	21	32981935	33091244	258	21	55923	0.32614	0.37216	SOD1	0.711131	MS
ENSG00000156304	21	32993346	33154388	388	24	55923	0.72114	0.23541	SCAF4	0.595917	MS
ENSG00000142149	21	33195628	33466946	1001	104	55923	-0.38983	0.65167	HUNK	0.879908	MS
ENSG00000159055	21	33590530	33701380	197	26	55923	-1.448	0.92619	MIS18A	0.986713	MS
ENSG00000170262	21	33614124	33737095	219	22	55923	-1.3757	0.91554	MRAP	0.984387	MS
ENSG00000142207	21	33633329	33815335	388	24	55923	-0.49307	0.68902	URB1	0.895798	MS
ENSG00000256073	21	33715439	33816254	248	22	55923	-0.0051876	0.50207	C21orf119	0.795967	MS
ENSG00000166979	21	33734314	33937707	576	37	55923	-0.4489	0.67325	EVA1C	0.890215	MS
ENSG00000242220	21	33898862	34009683	336	30	55923	0.71198	0.23824	TCP10L	0.598943	MS
ENSG00000265590	21	33901132	34034591	371	34	55923	0.68048	0.2481	AP000275.65	0.606861	MS
ENSG00000159079	21	33914389	34035176	341	30	55923	0.76922	0.22088	C21orf59	0.579832	MS
ENSG00000159082	21	33951069	34150359	346	30	55923	1.087	0.13852	SYNJ1	0.475916	MS
ENSG00000159086	21	34056210	34194169	216	22	55923	0.34736	0.36416	PAXBP1	0.705958	MS
ENSG00000205930	21	34094411	34316043	456	34	55923	0.26531	0.39538	C21orf49	0.726632	MS
ENSG00000205929	21	34112985	34236053	238	25	55923	0.21121	0.41636	C21orf62	0.740711	MS
ENSG00000205927	21	34348153	34451504	356	51	55923	2.3064	0.010543	OLIG2	0.112163	MS
ENSG00000184221	21	34392450	34494726	297	35	55923	2.3385	0.0096811	OLIG1	0.106172	MS
ENSG00000229086	21	34487776	34592541	454	59	55923	-0.29261	0.61509	C21orf54	0.861914	MS
ENSG00000159110	21	34552206	34687980	519	45	55923	2.0763	0.018934	IFNAR2	0.167128	MS
ENSG00000249624	21	34569079	34705517	515	41	55923	2.8654	0.0020825	AP000295.9	0.0364285	MS
ENSG00000243646	21	34588663	34719539	430	40	55923	3.2347	0.00060882	IL10RB	0.015003	MS
ENSG00000142166	21	34646734	34782168	397	33	55923	3.8182	6.721e-05	IFNAR1	0.00264047	MS
ENSG00000159128	21	34725202	34901655	399	30	55923	3.382	0.00035977	IFNGR2	0.0101583	MS
ENSG00000142188	21	34754792	34902318	342	21	55923	2.9639	0.0015189	TMEM50B	0.0290913	MS
ENSG00000177692	21	34810497	34914027	234	19	55923	2.2428	0.012456	DNAJC28	0.125754	MS
ENSG00000159131	21	34826238	34965797	217	23	55923	1.9324	0.026655	GART	0.204888	MS
ENSG00000159140	21	34864924	34999812	150	20	55923	1.1421	0.12671	SON	0.458746	MS
ENSG00000159147	21	34881848	35011014	127	20	55923	1.2334	0.10871	DONSON	0.429082	MS
ENSG00000268265	21	34897431	34997645	99	18	55923	1.223	0.11066	AP000304.1	0.433268	MS
ENSG00000249209	21	34906993	35334635	757	64	55923	-0.23399	0.5925	AP000304.12	0.851013	MS
ENSG00000205758	21	34911647	35066232	167	28	55923	1.0417	0.14878	CRYZL1	0.491456	MS
ENSG00000205726	21	34964706	35322165	657	65	55923	-0.31691	0.62434	ITSN1	0.866292	MS
ENSG00000241837	21	35225757	35338284	370	28	55923	-1.9521	0.97454	ATP5O	0.999961	MS
ENSG00000243927	21	35395524	35565334	344	38	55923	-0.69856	0.75759	MRPS6	0.925482	MS
ENSG00000198743	21	35395870	35528559	234	31	55923	-0.52786	0.7012	SLC5A3	0.90083	MS
ENSG00000272962	21	35395870	35528561	234	31	55923	-0.52786	0.7012	SLC5A3	0.90083	MS
ENSG00000159197	21	35686323	35793688	310	37	55923	1.0552	0.14566	KCNE2	0.487312	MS
ENSG00000205670	21	35697779	35830164	393	42	55923	1.571	0.058093	SMIM11	0.314444	MS
ENSG00000222018	21	35722615	35823370	280	25	55923	1.5538	0.060117	C21orf140	0.321291	MS
ENSG00000243627	21	35741013	35846264	304	31	55923	1.9259	0.027057	AP000322.53	0.206833	MS
ENSG00000180509	21	35768988	35934573	600	43	55923	1.5869	0.056264	KCNE1	0.308495	MS
ENSG00000159200	21	35835440	36037441	743	49	55923	0.082469	0.46714	RCAN1	0.772585	MS
ENSG00000159212	21	35991688	36140525	353	33	55923	-1.0327	0.84912	CLIC6	0.961011	MS
ENSG00000159216	21	36110098	37426965	3765	198	55923	0.70593	0.24011	RUNX1	0.600831	MS
ENSG00000267812	21	37220353	37320727	205	27	55923	-1.2162	0.88804	FKSG68	0.975267	MS
ENSG00000268098	21	37352368	37467818	395	22	55923	1.1605	0.12291	AP000688.1	0.452464	MS
ENSG00000185917	21	37356839	37501687	506	26	55923	1.3313	0.091544	SETD4	0.395019	MS
ENSG00000159228	21	37392239	37495464	357	27	55923	1.4213	0.077608	CBR1	0.363434	MS
ENSG00000159231	21	37457210	37568864	488	31	55923	1.1414	0.12684	CBR3	0.458826	MS
ENSG00000142197	21	37479080	37716572	933	63	55923	0.53493	0.29635	DOPEY2	0.647405	MS
ENSG00000159256	21	37642487	37808446	566	31	55923	0.30263	0.38109	MORC3	0.718173	MS
ENSG00000159259	21	37707676	37841313	551	28	55923	-0.15696	0.56236	CHAF1B	0.834099	MS
ENSG00000159261	21	37782919	37998867	833	48	55923	0.54858	0.29165	CLDN14	0.643961	MS
ENSG00000267976	21	37808165	37910058	491	53	55923	1.0694	0.14245	AP000695.1	0.481446	MS
ENSG00000159263	21	38021433	38172218	414	81	55923	0.46479	0.32104	SIM2	0.670196	MS
ENSG00000159267	21	38073189	38412536	1047	60	55923	-1.2874	0.90103	HLCS	0.979394	MS
ENSG00000183145	21	38328450	38441959	437	31	55923	-1.1089	0.86626	RIPPLY3	0.968762	MS
ENSG00000185808	21	38381470	38495470	395	29	55923	-1.2374	0.89204	PIGP	0.976408	MS
ENSG00000182670	21	38395526	38625413	705	28	55923	-1.3264	0.90765	TTC3	0.982672	MS
ENSG00000157538	21	38545721	38690262	363	31	55923	-1.4771	0.93018	DSCR3	0.987515	MS
ENSG00000157540	21	38688092	38939753	678	34	55923	1.9928	0.02314	DYRK1A	0.187952	MS
ENSG00000267937	21	38838740	38938973	228	25	55923	1.37	0.085337	AP001421.1	0.380395	MS
ENSG00000157542	21	38929678	39338749	1271	93	55923	-0.85744	0.8044	KCNJ6	0.944141	MS
ENSG00000184029	21	39273728	39543454	619	64	55923	0.67394	0.25017	DSCR4	0.609513	MS
ENSG00000198054	21	39443545	39610110	403	21	55923	0.58875	0.27801	DSCR8	0.633207	MS
ENSG00000157551	21	39479128	39729279	761	34	55923	0.69249	0.24431	KCNJ15	0.603851	MS
ENSG00000157554	21	39701949	40083704	1250	117	55923	2.6109	0.0045149	ERG	0.0627244	MS
ENSG00000157557	21	40127231	40246879	399	24	55923	0.96112	0.16825	ETS2	0.521619	MS
ENSG00000183527	21	40496695	40605777	341	19	55923	-0.36514	0.6425	PSMG1	0.875977	MS
ENSG00000185658	21	40506102	40743485	684	18	55923	-0.056206	0.52241	BRWD1	0.809269	MS
ENSG00000205581	21	40664241	40771573	306	18	55923	0.12845	0.4489	HMGN1	0.760628	MS
ENSG00000182093	21	40702170	40850454	404	24	55923	-0.31576	0.62391	WRB	0.866218	MS
ENSG00000157578	21	40727770	40867731	366	19	55923	0.19998	0.42075	LCA5L	0.743668	MS
ENSG00000185437	21	40767781	40937433	699	34	55923	1.0346	0.15044	SH3BGR	0.493876	MS
ENSG00000183778	21	40878369	41095064	840	59	55923	1.0673	0.14292	B3GALT5	0.48232	MS
ENSG00000184809	21	40919074	41034748	406	38	55923	0.7809	0.21743	C21orf88	0.57614	MS
ENSG00000183067	21	41067334	41224023	787	32	55923	-0.49273	0.6889	IGSF5	0.895798	MS
ENSG00000183036	21	41189243	41351322	740	83	55923	-2.624	0.99566	PCP4	1	MS
ENSG00000171587	21	41332926	42269065	3541	236	55923	0.038459	0.48466	DSCAM	0.783762	MS
ENSG00000182240	21	42489728	42704445	661	90	55923	-0.3959	0.65391	BACE2	0.881009	MS
ENSG00000183844	21	42626139	42779358	518	76	55923	-0.63919	0.73865	FAM3B	0.916626	MS
ENSG00000183486	21	42683870	42831317	533	67	55923	-2.0782	0.98116	MX2	1	MS
ENSG00000157601	21	42742231	42881141	547	50	55923	0.12501	0.45026	MX1	0.76209	MS
ENSG00000184012	21	42786478	42953043	772	61	55923	0.13288	0.44714	TMPRSS2	0.75961	MS
ENSG00000183421	21	43109529	43237266	659	85	55923	1.0675	0.14287	RIPK4	0.48232	MS
ENSG00000141956	21	43168385	43349591	877	73	55923	2.026	0.021383	PRDM15	0.178785	MS
ENSG00000157617	21	43255221	43423999	720	100	55923	1.4666	0.071249	C2CD2	0.350508	MS
ENSG00000173276	21	43356940	43480496	554	70	55923	-0.96551	0.83286	ZBTB21	0.956076	MS
ENSG00000177398	21	43433068	43613563	942	90	55923	-0.67063	0.74877	UMODL1	0.921105	MS
ENSG00000184385	21	43472244	43578644	568	60	55923	-0.27379	0.60788	C21orf128	0.858391	MS
ENSG00000160179	21	43569799	43767354	777	71	55923	1.4041	0.080139	ABCG1	0.368926	MS
ENSG00000160180	21	43681777	43785761	490	58	55923	0.93511	0.17487	TFF3	0.529136	MS
ENSG00000160181	21	43716466	43821237	503	54	55923	0.91742	0.17946	TFF2	0.533377	MS
ENSG00000160182	21	43732391	43836703	532	56	55923	1.2809	0.10011	TFF1	0.411721	MS
ENSG00000160183	21	43741999	43866955	622	64	55923	1.717	0.042988	TMPRSS3	0.266234	MS
ENSG00000160185	21	43774008	43917791	630	78	55923	2.15	0.015777	UBASH3A	0.148346	MS
ENSG00000160188	21	43842596	43966464	444	51	55923	1.5258	0.063533	RSPH1	0.329649	MS
ENSG00000160190	21	43866118	44051550	723	49	55923	0.12946	0.4485	SLC37A1	0.760336	MS
ENSG00000160191	21	44023746	44245619	911	74	55923	0.23273	0.40799	PDE9A	0.735425	MS
ENSG00000160193	21	44213204	44349678	644	22	55923	1.2762	0.10094	WDR4	0.413774	MS
ENSG00000160194	21	44249754	44383414	669	28	55923	0.69107	0.24476	NDUFV3	0.604103	MS
ENSG00000160199	21	44344620	44503691	825	32	55923	1.3676	0.085722	PKNOX1	0.381049	MS
ENSG00000160200	21	44423301	44547053	506	31	55923	1.8452	0.032502	CBS	0.229937	MS
ENSG00000160201	21	44463066	44577697	384	49	55923	1.6721	0.047254	U2AF1	0.279585	MS
ENSG00000228120	21	44529176	44632387	270	40	55923	0.040912	0.48368	AP001631.10	0.783136	MS
ENSG00000160202	21	44539118	44642915	245	40	55923	-0.6383	0.73836	CRYAA	0.916485	MS
ENSG00000142178	21	44784395	44897008	430	57	55923	0.00092095	0.49963	SIK1	0.794818	MS
ENSG00000160207	21	44899072	45129374	444	16	55923	2.6188	0.0044124	HSF2BP	0.0618381	MS
ENSG00000160208	21	45029429	45165958	309	27	55923	2.5493	0.0053971	RRP1B	0.0712135	MS
ENSG00000160209	21	45088975	45232188	454	44	55923	2.0656	0.019433	PDXK	0.169513	MS
ENSG00000160213	21	45142393	45246326	410	33	55923	0.36198	0.35868	CSTB	0.701692	MS
ENSG00000160214	21	45159394	45275174	491	31	55923	0.3008	0.38178	RRP1	0.718583	MS
ENSG00000160216	21	45235067	45456417	627	45	55923	-0.99754	0.84075	AGPAT3	0.957916	MS
ENSG00000160218	21	45382200	45576433	390	23	55923	-0.11522	0.54587	TRAPPC10	0.823595	MS
ENSG00000241945	21	45477171	45601063	268	9	55923	-0.039616	0.5158	PWP2	0.804828	MS
ENSG00000160221	21	45503487	45615605	263	18	55923	-0.18115	0.57187	C21orf33	0.840139	MS
ENSG00000267913	21	45537818	45643580	373	30	55923	0.5566	0.2889	AP001055.1	0.641799	MS
ENSG00000160223	21	45592874	45710849	505	48	55923	1.2279	0.10973	ICOSLG	0.430958	MS
ENSG00000142182	21	45616222	45732099	529	57	55923	1.3239	0.09277	DNMT3L	0.397449	MS
ENSG00000160224	21	45655721	45768531	408	55	55923	0.64339	0.25999	AIRE	0.617279	MS
ENSG00000141959	21	45669934	45797259	417	49	55923	0.020905	0.49166	PFKL	0.78906	MS
ENSG00000160226	21	45698827	45809285	317	31	55923	-0.6123	0.72983	C21orf2	0.912908	MS
ENSG00000142185	21	45720046	45912964	477	42	55923	-1.1272	0.87018	TRPM2	0.969834	MS
ENSG00000160233	21	45825369	45928739	244	30	55923	-0.9817	0.83687	LRRC3	0.956874	MS
ENSG00000269430	21	45829814	45932078	226	31	55923	-1.0192	0.84595	LRRC3DN	0.959394	MS
ENSG00000175894	21	45867775	46181495	1233	90	55923	0.61132	0.27049	TSPEAR	0.626562	MS
ENSG00000182912	21	45887099	45995835	231	40	55923	-0.60075	0.726	C21orf90	0.911637	MS
ENSG00000215455	21	45908864	46010078	265	29	55923	-0.78967	0.78514	KRTAP10-1	0.936987	MS
ENSG00000205445	21	45920240	46021388	315	31	55923	0.24624	0.40275	KRTAP10-2	0.731934	MS
ENSG00000212935	21	45927673	46028643	349	30	55923	0.61548	0.26912	KRTAP10-3	0.62457	MS
ENSG00000215454	21	45943606	46044987	364	28	55923	0.82316	0.20521	KRTAP10-4	0.563409	MS
ENSG00000241123	21	45949332	46050481	403	32	55923	0.77927	0.21791	KRTAP10-5	0.576535	MS
ENSG00000188155	21	45961149	46062386	423	32	55923	0.87968	0.18952	KRTAP10-6	0.545678	MS
ENSG00000205441	21	45970497	46072091	446	34	55923	1.0235	0.15303	KRTAP10-7	0.498452	MS
ENSG00000187766	21	45981996	46082871	438	32	55923	1.0481	0.1473	KRTAP10-8	0.489431	MS
ENSG00000221837	21	45997040	46098294	512	27	55923	0.98016	0.1635	KRTAP10-9	0.515456	MS
ENSG00000221859	21	46007273	46108370	533	25	55923	1.2208	0.11107	KRTAP10-10	0.43387	MS
ENSG00000243489	21	46016331	46117564	515	24	55923	1.1289	0.12948	KRTAP10-11	0.461989	MS
ENSG00000212933	21	46024130	46124576	507	25	55923	0.7116	0.23836	KRTAP12-4	0.599138	MS
ENSG00000205439	21	46027849	46128258	539	26	55923	0.69846	0.24244	KRTAP12-3	0.601843	MS
ENSG00000221864	21	46036106	46136844	561	27	55923	0.65491	0.25626	KRTAP12-2	0.615342	MS
ENSG00000187175	21	46051491	46152078	542	31	55923	0.62903	0.26466	KRTAP12-1	0.621288	MS
ENSG00000189169	21	46067087	46167959	555	36	55923	0.65502	0.25623	KRTAP10-12	0.615342	MS
ENSG00000184787	21	46138955	46271934	539	45	55923	0.18613	0.42617	UBE2G2	0.746099	MS
ENSG00000184900	21	46175532	46288694	455	35	55923	0.27921	0.39004	SUMO3	0.723009	MS
ENSG00000183255	21	46219500	46343752	539	47	55923	1.2873	0.098999	PTTG1IP	0.409583	MS
ENSG00000160255	21	46255868	46401904	594	65	55923	1.622	0.052398	ITGB2	0.29616	MS
ENSG00000183250	21	46302729	46409828	424	55	55923	2.1	0.017866	C21orf67	0.160585	MS
ENSG00000160256	21	46309925	46446904	548	50	55923	1.5898	0.055935	FAM207A	0.30767	MS
ENSG00000268856	21	46442796	46542927	290	35	55923	1.8874	0.029551	AP001579.1	0.217821	MS
ENSG00000197381	21	46443768	46696478	776	38	55923	2.4032	0.0081259	ADARB1	0.0941328	MS
ENSG00000268805	21	46461596	46565493	292	29	55923	1.6577	0.048693	PRED57	0.284356	MS
ENSG00000267857	21	46470728	46584873	329	30	55923	1.6882	0.045685	PRED58	0.274396	MS
ENSG00000186866	21	46633843	46757813	458	28	55923	2.3474	0.0094529	POFUT2	0.104713	MS
ENSG00000182871	21	46775052	46983634	823	62	55923	-1.6261	0.94803	COL18A1	0.993184	MS
ENSG00000173638	21	46863486	47014325	457	37	55923	-1.0761	0.85906	SLC19A1	0.964958	MS
ENSG00000183570	21	47013608	47412368	991	27	55923	-0.3066	0.62042	PCBP3	0.864	MS
ENSG00000267883	21	47133565	47240005	181	13	55923	0.38495	0.35014	PRED60	0.694819	MS
ENSG00000268040	21	47297679	47402477	388	17	55923	-0.96501	0.83273	PRED62	0.956076	MS
ENSG00000142156	21	47351651	47474964	424	34	55923	-0.85729	0.80436	COL6A1	0.944141	MS
ENSG00000142173	21	47468011	47602763	681	75	55923	1.4809	0.069313	COL6A2	0.345565	MS
ENSG00000160282	21	47506176	47625481	555	45	55923	1.5215	0.064063	FTCD	0.331234	MS
ENSG00000160284	21	47531062	47654390	560	44	55923	1.8667	0.030968	SPATC1L	0.223512	MS
ENSG00000160285	21	47558055	47698738	554	34	55923	2.0065	0.022404	LSS	0.183638	MS
ENSG00000235878	21	47562391	47663673	416	28	55923	2.0667	0.019382	AP001468.1	0.169414	MS
ENSG00000160294	21	47605047	47756211	508	22	55923	1.3652	0.086098	MCM3AP	0.381156	MS
ENSG00000182362	21	47656251	47767665	388	25	55923	1.4915	0.067919	YBEY	0.34177	MS
ENSG00000160298	21	47670095	47793789	443	28	55923	1.708	0.043817	C21orf58	0.268842	MS
ENSG00000160299	21	47694036	47915682	876	29	55923	1.5012	0.066649	PCNT	0.338399	MS
ENSG00000160305	21	47828812	48039926	909	32	55923	0.77588	0.21891	DIP2A	0.577985	MS
ENSG00000160307	21	47968875	48075121	481	28	55923	-0.14565	0.5579	S100B	0.831343	MS
ENSG00000160310	21	48005079	48135036	394	27	55923	-0.49509	0.68973	PRMT2	0.896144	MS
ENSG00000198062	22	16206441	16337937	13	5	55923	-0.8248	0.79526	POTEH	0.939937	MS
ENSG00000130538	22	16398824	16499805	13	2	55923	0.49698	0.3096	OR11H1	0.659151	MS
ENSG00000198445	22	17021667	17123700	290	36	55923	0.77435	0.21936	CCT8L2	0.57843	MS
ENSG00000172967	22	17214302	17352589	377	30	55923	-1.4391	0.92494	XKR3	0.986325	MS
ENSG00000215568	22	17392826	17539112	570	53	55923	0.97384	0.16507	GAB4	0.516868	MS
ENSG00000177663	22	17515844	17646583	454	49	55923	-0.34224	0.63391	IL17RA	0.871793	MS
ENSG00000183307	22	17547189	17652257	367	46	55923	-0.49391	0.68931	CECR6	0.895902	MS
ENSG00000235478	22	17552476	17662994	443	48	55923	-0.928	0.8233	AC006946.15	0.953504	MS
ENSG00000069998	22	17568401	17696177	544	51	55923	-1.2428	0.89303	CECR5	0.976992	MS
ENSG00000093072	22	17610194	17752879	617	79	55923	-1.3032	0.90375	CECR1	0.980604	MS
ENSG00000099954	22	17790837	18087850	1227	138	55923	2.0369	0.020831	CECR2	0.176401	MS
ENSG00000182902	22	17993139	18123760	505	36	55923	2.9161	0.0017723	SLC25A18	0.0325045	MS
ENSG00000131100	22	18024902	18161584	489	31	55923	2.9062	0.0018293	ATP6V1E1	0.0330862	MS
ENSG00000099968	22	18061621	18263388	751	44	55923	2.8679	0.0020662	BCL2L13	0.0362253	MS
ENSG00000015475	22	18166906	18307536	505	57	55923	2.6152	0.0044583	BID	0.0622085	MS
ENSG00000243156	22	18220415	18557325	1397	114	55923	0.010242	0.49591	MICAL3	0.792133	MS
ENSG00000215193	22	18510689	18663905	556	77	55923	0.62533	0.26588	PEX26	0.622599	MS
ENSG00000183785	22	18543097	18679321	390	49	55923	1.0711	0.14207	TUBA8	0.48084	MS
ENSG00000184979	22	18582666	18710164	262	31	55923	1.2339	0.10861	USP18	0.428892	MS
ENSG00000182824	22	18671427	18795407	5	3	55923	-3.9779	0.99997	AC008132.1	1	MS
ENSG00000161103	22	18784324	18898562	70	14	55923	0.11822	0.45295	AC008132.13	0.763492	MS
ENSG00000183628	22	18843541	18951751	267	32	55923	0.68097	0.24794	DGCR6	0.606775	MS
ENSG00000100033	22	18850294	18974066	368	41	55923	0.32599	0.37222	PRODH	0.711131	MS
ENSG00000070413	22	18973795	19159967	801	38	55923	-0.23439	0.59266	DGCR2	0.851122	MS
ENSG00000100056	22	19067792	19182197	488	51	55923	-0.67804	0.75113	DGCR14	0.92241	MS
ENSG00000206203	22	19068321	19170134	440	44	55923	-0.46101	0.6776	TSSK2	0.892241	MS
ENSG00000063515	22	19086089	19187796	420	50	55923	-0.7224	0.76498	GSC2	0.928033	MS
ENSG00000100075	22	19113095	19216343	395	45	55923	-1.1411	0.87308	SLC25A1	0.970481	MS
ENSG00000070371	22	19116986	19329239	747	43	55923	-1.5433	0.93862	CLTCL1	0.990654	MS
ENSG00000100084	22	19268221	19485224	467	26	55923	-0.80348	0.78915	HIRA	0.937339	MS
ENSG00000242259	22	19288891	19485755	401	22	55923	-0.62418	0.73374	C22orf39	0.914412	MS
ENSG00000185608	22	19369425	19473598	218	22	55923	-0.2806	0.61049	MRPL40	0.859804	MS
ENSG00000070010	22	19387433	19516738	304	22	55923	-0.26418	0.60418	UFD1L	0.85655	MS
ENSG00000093009	22	19416982	19558135	394	35	55923	0.78305	0.2168	CDC45	0.575532	MS
ENSG00000184113	22	19460547	19565068	333	38	55923	1.1212	0.13111	CLDN5	0.4642	MS
ENSG00000184702	22	19651987	19762295	329	59	55923	0.28049	0.38955	2024-09-05	0.722707	MS
ENSG00000203618	22	19660468	19762294	302	54	55923	-0.25059	0.59893	GP1BB	0.854176	MS
ENSG00000184058	22	19694226	19821116	291	39	55923	-0.83463	0.79804	TBX1	0.941424	MS
ENSG00000185838	22	19720747	19892462	494	53	55923	-0.57818	0.71843	GNB1L	0.908101	MS
ENSG00000215012	22	19783661	19892419	314	26	55923	-0.25877	0.6021	C22orf29	0.85591	MS
ENSG00000184470	22	19813040	19979341	663	61	55923	0.072359	0.47116	TXNRD2	0.775588	MS
ENSG00000093010	22	19879130	20007498	562	50	55923	0.22547	0.41081	COMT	0.737113	MS
ENSG00000099889	22	19907419	20054331	589	55	55923	-0.98121	0.83676	ARVCF	0.956874	MS
ENSG00000183597	22	19954537	20103449	529	41	55923	-1.4451	0.92578	TANGO2	0.986607	MS
ENSG00000128191	22	20017755	20149400	435	25	55923	-1.4805	0.93063	DGCR8	0.987515	MS
ENSG00000099899	22	20049389	20154915	346	19	55923	-1.1379	0.87241	TRMT2A	0.970481	MS
ENSG00000099901	22	20053461	20164878	374	23	55923	-0.96119	0.83177	RANBP1	0.955762	MS
ENSG00000099904	22	20066979	20185530	451	35	55923	-0.20952	0.58298	ZDHHC8	0.846734	MS
ENSG00000234409	22	20085950	20188399	409	36	55923	-0.082385	0.53283	AC006547.14	0.816123	MS
ENSG00000040608	22	20178938	20320769	366	62	55923	1.3173	0.093875	RTN4R	0.399931	MS
ENSG00000128185	22	20251799	20357603	128	21	55923	-0.50419	0.69293	DGCR6L	0.897383	MS
ENSG00000183038	22	20316206	20418028	10	5	55923	-0.57918	0.71876	GGTLC3	0.908256	MS
ENSG00000196622	22	20406003	20511786	9	2	55923	-0.26089	0.60291	RIMBP3	0.856348	MS
ENSG00000188280	22	20642438	20766938	147	19	55923	-0.88627	0.81227	FAM230A	0.948118	MS
ENSG00000161133	22	20654868	20795048	264	25	55923	-0.43713	0.66899	USP41	0.888225	MS
ENSG00000185252	22	20698405	20812745	297	29	55923	-0.072672	0.52897	ZNF74	0.812874	MS
ENSG00000244486	22	20728874	20842146	334	27	55923	0.5877	0.27837	SCARF2	0.633522	MS
ENSG00000099910	22	20733528	20900170	456	36	55923	0.86921	0.19237	KLHL22	0.54962	MS
ENSG00000099917	22	20800200	20991919	522	44	55923	1.3231	0.092893	MED15	0.397621	MS
ENSG00000241973	22	21011979	21263705	660	17	55923	-1.0989	0.86409	PI4KA	0.967829	MS
ENSG00000099937	22	21078167	21192008	300	12	55923	-1.0106	0.8439	SERPIND1	0.958952	MS
ENSG00000099940	22	21163271	21295506	315	13	55923	-1.0254	0.84741	SNAP29	0.960141	MS
ENSG00000099942	22	21221714	21358037	338	39	55923	-0.9398	0.82634	CRKL	0.954477	MS
ENSG00000183773	22	21269396	21385649	351	49	55923	-0.46149	0.67778	AIFM3	0.892241	MS
ENSG00000099949	22	21283751	21403327	375	57	55923	0.43243	0.33272	LZTR1	0.681037	MS
ENSG00000184436	22	21303393	21406485	347	53	55923	0.59832	0.27481	THAP7	0.631023	MS
ENSG00000269103	22	21308030	21410736	347	53	55923	0.61971	0.26773	AC002472.1	0.623578	MS
ENSG00000099957	22	21314097	21433119	422	70	55923	0.20297	0.41958	P2RX6	0.743019	MS
ENSG00000099960	22	21333007	21437129	381	61	55923	0.12172	0.45156	SLC7A4	0.76296	MS
ENSG00000187905	22	21350249	21468457	446	66	55923	0.27233	0.39268	AC002472.13	0.724882	MS
ENSG00000239511	22	21427050	21532352	159	25	55923	-0.0025682	0.50102	POM121L7	0.795689	MS
ENSG00000133475	22	21512262	21631926	3	1	55923	-0.86445	0.80633	GGT2	0.945156	MS
ENSG00000196934	22	21687663	21793446	9	4	55923	2.3292	0.009924	RIMBP3B	0.107859	MS
ENSG00000169635	22	21721693	21855752	38	8	55923	2.7581	0.0029067	HIC2	0.0461701	MS
ENSG00000183246	22	21849646	21955750	83	5	55923	1.8891	0.029441	RIMBP3C	0.217411	MS
ENSG00000185651	22	21853736	22028323	253	24	55923	2.7705	0.0027983	UBE2L3	0.0447821	MS
ENSG00000161179	22	21932378	22034353	247	29	55923	2.7561	0.0029246	YDJC	0.0461865	MS
ENSG00000161180	22	21937005	22041616	268	25	55923	2.9715	0.0014817	CCDC116	0.0285786	MS
ENSG00000128228	22	21946550	22048587	279	25	55923	2.9146	0.0017805	SDF2L1	0.0325723	MS
ENSG00000100023	22	21956559	22104304	439	34	55923	3.4948	0.00023719	PPIL2	0.00727585	MS
ENSG00000100027	22	22001833	22140123	446	35	55923	5.1358	1.4048e-07	YPEL1	1.62246e-05	MS
ENSG00000100030	22	22058789	22271970	506	30	55923	6.8638	3.3516e-12	MAPK1	2.21575e-09	MS
ENSG00000100034	22	22223793	22357209	318	21	55923	5.5692	1.2799e-08	PPM1F	2.11537e-06	MS
ENSG00000100038	22	22261397	22387213	351	34	55923	4.8972	4.8611e-07	TOP3B	4.48063e-05	MS
ENSG00000169575	22	22549087	22649927	504	36	55923	-0.26128	0.60306	VPREB1	0.856371	MS
ENSG00000198477	22	22788767	22913505	581	35	55923	-1.1855	0.88209	ZNF280B	0.973947	MS
ENSG00000169548	22	22818060	22924613	470	42	55923	-1.2864	0.90086	ZNF280A	0.979353	MS
ENSG00000185686	22	22840123	22951768	470	44	55923	-1.1059	0.86562	PRAME	0.96849	MS
ENSG00000220891	22	22851750	22959007	445	39	55923	-1.0103	0.84382	LL22NC03-63E9.3	0.958952	MS
ENSG00000100121	22	22938780	23040368	411	38	55923	-0.516	0.69707	GGTLC2	0.899161	MS
ENSG00000254709	22	23179960	23288287	274	40	55923	-0.56695	0.71463	IGLL5	0.907464	MS
ENSG00000100218	22	23351593	23537208	396	22	55923	-0.81539	0.79257	RTDR1	0.938812	MS
ENSG00000128266	22	23362540	23517224	335	19	55923	-0.7678	0.7787	GNAZ	0.933661	MS
ENSG00000100228	22	23437513	23556537	266	14	55923	-0.22272	0.58812	RAB36	0.84899	MS
ENSG00000186716	22	23471891	23710224	787	46	55923	0.32182	0.37379	BCR	0.711861	MS
ENSG00000128322	22	23865312	23972495	436	70	55923	0.49778	0.30932	IGLL1	0.658774	MS
ENSG00000189269	22	23900639	24024508	492	63	55923	-0.24492	0.59674	C22orf43	0.853083	MS
ENSG00000159496	22	23980323	24091363	344	17	55923	-0.30683	0.62051	RGL4	0.864	MS
ENSG00000187792	22	24033769	24143279	293	31	55923	0.61065	0.27072	ZNF70	0.626562	MS
ENSG00000128218	22	24044930	24146655	297	31	55923	0.65417	0.2565	VPREB3	0.615342	MS
ENSG00000169314	22	24055208	24158048	339	32	55923	0.73846	0.23012	C22orf15	0.590373	MS
ENSG00000250479	22	24058021	24160630	359	31	55923	0.7177	0.23647	CHCHD10	0.596728	MS
ENSG00000099953	22	24060413	24176503	471	34	55923	0.5295	0.29823	MMP11	0.649579	MS
ENSG00000267954	22	24074467	24176145	442	31	55923	0.46891	0.31957	AP000349.1	0.669	MS
ENSG00000099956	22	24079150	24226703	610	40	55923	0.53937	0.29482	SMARCB1	0.646271	MS
ENSG00000099958	22	24126690	24231315	478	33	55923	0.1941	0.42305	DERL3	0.745402	MS
ENSG00000133460	22	24148890	24278496	637	48	55923	-0.13717	0.55455	SLC2A11	0.82867	MS
ENSG00000251357	22	24154375	24287410	626	49	55923	-0.28222	0.61111	AP000350.10	0.859899	MS
ENSG00000240972	22	24186191	24287414	419	40	55923	-0.44401	0.67148	MIF	0.889531	MS
ENSG00000218537	22	24186613	24291117	418	39	55923	-0.51034	0.69509	AP000350.4	0.898191	MS
ENSG00000133433	22	24249601	24353373	306	16	55923	-0.94743	0.82829	GSTT2B	0.955039	MS
ENSG00000099974	22	24259089	24364721	266	15	55923	-1.0413	0.85112	DDTL	0.962184	MS
ENSG00000099977	22	24263554	24372660	245	18	55923	-1.1041	0.86523	DDT	0.968201	MS
ENSG00000099984	22	24272339	24376106	195	15	55923	-1.4113	0.92093	GSTT2	0.984942	MS
ENSG00000184674	22	24326133	24434680	174	20	55923	-1.2643	0.89693	GSTT1	0.977953	MS
ENSG00000099991	22	24357642	24624596	447	27	55923	0.69357	0.24398	CABIN1	0.603531	MS
ENSG00000099994	22	24527227	24635078	262	21	55923	1.4859	0.068652	SUSD2	0.344079	MS
ENSG00000099998	22	24565622	24691110	308	30	55923	1.3859	0.082882	GGT5	0.374534	MS
ENSG00000100014	22	24616786	24863708	555	24	55923	0.67309	0.25044	SPECC1L	0.609861	MS
ENSG00000258555	22	24616866	24888324	624	25	55923	0.70317	0.24097	SPECC1L-ADORA2A	0.601155	MS
ENSG00000128271	22	24763847	24888328	285	16	55923	0.41925	0.33752	ADORA2A	0.684272	MS
ENSG00000100024	22	24813206	24974358	372	26	55923	0.86489	0.19355	UPB1	0.550964	MS
ENSG00000138867	22	24886406	25001903	278	23	55923	0.81184	0.20844	GUCD1	0.566196	MS
ENSG00000100028	22	24901471	25055947	240	27	55923	0.83834	0.20092	SNRPD3	0.559269	MS
ENSG00000100031	22	24929718	25074972	241	30	55923	0.48388	0.31424	GGT1	0.664436	MS
ENSG00000178026	22	24931588	25039175	171	22	55923	0.95912	0.16875	FAM211B	0.522002	MS
ENSG00000184571	22	25065001	25220687	643	43	55923	0.48779	0.31285	PIWIL3	0.663146	MS
ENSG00000167037	22	25152236	25373545	856	82	55923	0.47723	0.3166	SGSM1	0.66687	MS
ENSG00000206069	22	25281077	25392662	309	41	55923	1.4965	0.067262	TMEM211	0.339981	MS
ENSG00000197077	22	25298697	25643415	1038	92	55923	1.816	0.034688	KIAA1671	0.236389	MS
ENSG00000100053	22	25545817	25653330	450	61	55923	-0.13535	0.55383	CRYBB3	0.828399	MS
ENSG00000244752	22	25565489	25677836	538	69	55923	-0.62982	0.7356	CRYBB2	0.915014	MS
ENSG00000100068	22	25697385	25851344	591	42	55923	-0.96379	0.83242	LRP5L	0.956076	MS
ENSG00000100077	22	25910816	26175261	704	39	55923	1.1743	0.12014	ADRBK2	0.447769	MS
ENSG00000133454	22	26088111	26477007	1328	123	55923	-1.2451	0.89344	MYO18B	0.976992	MS
ENSG00000100095	22	26515440	26829562	1109	106	55923	-0.98101	0.83671	SEZ6L	0.956874	MS
ENSG00000128203	22	26775239	26890981	413	43	55923	0.5692	0.28461	ASPHD2	0.63767	MS
ENSG00000100099	22	26789389	26929803	473	42	55923	0.33522	0.36873	HPS4	0.70883	MS
ENSG00000100104	22	26829843	26940624	370	34	55923	0.75436	0.22532	SRRD	0.584861	MS
ENSG00000100109	22	26837191	26958471	443	45	55923	0.3234	0.3732	TFIP11	0.711656	MS
ENSG00000128294	22	26871458	27042681	629	59	55923	0.68961	0.24522	TPST2	0.604407	MS
ENSG00000100122	22	26945242	27064052	463	47	55923	1.4819	0.069186	CRYBB1	0.34541	MS
ENSG00000196431	22	26967928	27076636	399	43	55923	2.3511	0.0093589	CRYBA4	0.104077	MS
ENSG00000169184	22	28094265	28247486	371	73	55923	3.1552	0.00080206	MN1	0.0184157	MS
ENSG00000180957	22	28197657	28366122	282	28	55923	3.858	5.7157e-05	PITPNB	0.00231184	MS
ENSG00000100154	22	28324004	29125853	1418	38	55923	4.7064	1.2606e-06	TTC28	0.000105079	MS
ENSG00000183765	22	29033731	29188410	373	32	55923	3.2821	0.00051516	CHEK2	0.0131499	MS
ENSG00000100209	22	29088019	29203503	319	29	55923	1.6735	0.047112	HSCB	0.279552	MS
ENSG00000159873	22	29118662	29235283	335	25	55923	1.3489	0.088689	CCDC117	0.387821	MS
ENSG00000100219	22	29140543	29246585	322	20	55923	1.2724	0.10161	XBP1	0.414482	MS
ENSG00000183579	22	29229580	29503475	715	47	55923	0.89261	0.18603	ZNRF3	0.54256	MS
ENSG00000100249	22	29404660	29507832	335	29	55923	0.62284	0.26669	C22orf31	0.622915	MS
ENSG00000183762	22	29419066	29614321	581	38	55923	0.41007	0.34088	KREMEN1	0.686423	MS
ENSG00000186998	22	29551840	29705586	407	47	55923	0.84504	0.19904	EMID1	0.557494	MS
ENSG00000100263	22	29605841	29714198	251	38	55923	1.2913	0.098296	RHBDD3	0.408084	MS
ENSG00000182944	22	29613998	29746515	286	36	55923	1.3712	0.08515	EWSR1	0.379947	MS
ENSG00000185340	22	29652572	29758774	169	28	55923	1.1947	0.1161	GAS2L1	0.44058	MS
ENSG00000100276	22	29658922	29765668	175	27	55923	1.1194	0.13148	RASL10A	0.464793	MS
ENSG00000100280	22	29673669	29869168	476	41	55923	2.1361	0.016337	AP1B1	0.151971	MS
ENSG00000128250	22	29784572	29888444	311	31	55923	2.7337	0.0031314	RFPL1	0.0483765	MS
ENSG00000100285	22	29826219	29937379	287	28	55923	2.3571	0.0092092	NEFH	0.10287	MS
ENSG00000100296	22	29851868	30001205	391	26	55923	2.073	0.019085	THOC5	0.167724	MS
ENSG00000184117	22	29900797	30027326	322	15	55923	1.6859	0.045905	NIPSNAP1	0.2752	MS
ENSG00000186575	22	29949545	30144587	460	28	55923	2.1351	0.016376	NF2	0.15226	MS
ENSG00000100314	22	30066073	30177828	299	25	55923	1.8459	0.032456	CABP7	0.229937	MS
ENSG00000100319	22	30076945	30213000	354	25	55923	1.3242	0.092721	ZMAT5	0.397417	MS
ENSG00000184076	22	30113358	30216402	281	17	55923	0.81677	0.20703	UQCR10	0.564927	MS
ENSG00000100325	22	30134597	30284271	367	22	55923	0.88562	0.18791	ASCC2	0.544695	MS
ENSG00000100330	22	30229144	30476855	505	21	55923	1.5407	0.061698	MTMR3	0.325323	MS
ENSG00000176635	22	30426163	30623064	415	31	55923	1.2727	0.10156	HORMAD2	0.414482	MS
ENSG00000128342	22	30586436	30692840	246	53	55923	2.5237	0.0058057	LIF	0.0747026	MS
ENSG00000099985	22	30608818	30712829	207	44	55923	2.6819	0.0036603	OSM	0.0540225	MS
ENSG00000239282	22	30631106	30735616	187	32	55923	2.1853	0.014435	GATSL3	0.140036	MS
ENSG00000248751	22	30631227	30745471	219	33	55923	2.061	0.019653	RP1-130H16.18	0.170255	MS
ENSG00000099992	22	30637979	30773035	301	32	55923	1.8981	0.028838	TBC1D10A	0.215022	MS
ENSG00000099995	22	30677977	30802936	321	21	55923	0.80151	0.21142	SF3A1	0.569104	MS
ENSG00000187860	22	30702624	30824647	320	22	55923	0.67147	0.25096	CCDC157	0.610275	MS
ENSG00000099999	22	30723835	30867760	453	31	55923	0.50318	0.30742	RNF215	0.657503	MS
ENSG00000100003	22	30742846	30871305	414	27	55923	0.40986	0.34096	SEC14L2	0.686431	MS
ENSG00000249590	22	30755244	30874977	383	29	55923	0.33358	0.36935	RP4-539M6.19	0.709084	MS
ENSG00000268538	22	30764212	30864469	312	25	55923	0.19564	0.42244	KIAA1658	0.744943	MS
ENSG00000242114	22	30771518	30875045	329	28	55923	0.33739	0.36791	MTFP1	0.708059	MS
ENSG00000100012	22	30793946	30918036	434	30	55923	0.37917	0.35228	SEC14L3	0.696495	MS
ENSG00000133488	22	30834900	30951698	445	27	55923	0.19299	0.42348	SEC14L4	0.745492	MS
ENSG00000214491	22	30868786	30992669	421	33	55923	0.24438	0.40347	SEC14L6	0.732205	MS
ENSG00000128242	22	30900622	31020574	464	50	55923	-0.042872	0.5171	GAL3ST1	0.805676	MS
ENSG00000100029	22	30922612	31053070	571	45	55923	-0.50105	0.69183	PES1	0.897026	MS
ENSG00000185339	22	30952825	31073265	545	43	55923	-0.55238	0.70966	TCN2	0.90498	MS
ENSG00000100036	22	30981639	31115003	579	48	55923	-0.69715	0.75715	SLC35E4	0.925298	MS
ENSG00000167065	22	30998038	31113877	494	50	55923	-1.2851	0.90063	DUSP18	0.979225	MS
ENSG00000184792	22	31039769	31353811	818	58	55923	1.2806	0.10016	OSBP2	0.411721	MS
ENSG00000133422	22	31271117	31414284	212	20	55923	0.15183	0.43966	MORC2	0.75449	MS
ENSG00000183963	22	31410091	31550743	400	34	55923	2.1659	0.015158	SMTN	0.144414	MS
ENSG00000198832	22	31450758	31566055	319	32	55923	2.9628	0.0015244	SELM	0.0291384	MS
ENSG00000185133	22	31468717	31580682	296	32	55923	3.3523	0.00040075	INPP5J	0.010976	MS
ENSG00000100078	22	31480795	31586593	266	30	55923	3.6028	0.00015738	PLA2G3	0.00523835	MS
ENSG00000138942	22	31506168	31653005	303	29	55923	3.7642	8.3537e-05	RNF185	0.00314651	MS
ENSG00000182541	22	31558225	31726066	313	19	55923	3.7326	9.4743e-05	LIMK2	0.00344192	MS
ENSG00000100100	22	31627579	31738520	197	21	55923	3.8165	6.7666e-05	PIK3IP1	0.00264754	MS
ENSG00000100105	22	31671790	31792218	225	24	55923	3.9456	3.9803e-05	PATZ1	0.00173355	MS
ENSG00000213888	22	31692875	31794670	189	23	55923	3.8859	5.0976e-05	AC005003.1	0.00210175	MS
ENSG00000185721	22	31745509	31974726	531	23	55923	2.8966	0.0018859	DRG1	0.0338144	MS
ENSG00000184708	22	31782963	31942094	361	22	55923	2.8678	0.002067	EIF4ENIF1	0.0362253	MS
ENSG00000198089	22	31834674	32064572	652	25	55923	1.8562	0.031714	SFI1	0.22655	MS
ENSG00000241878	22	31964477	32108418	420	20	55923	1.3649	0.086141	PISD	0.381232	MS
ENSG00000183530	22	32022242	32196126	455	22	55923	1.5829	0.056726	PRR14L	0.309844	MS
ENSG00000100150	22	32099944	32353012	635	31	55923	1.2382	0.10782	DEPDC5	0.427445	MS
ENSG00000128254	22	32279507	32391504	369	35	55923	0.87421	0.191	C22orf24	0.547694	MS
ENSG00000128245	22	32290447	32403590	385	34	55923	0.7562	0.22477	YWHAH	0.584412	MS
ENSG00000100170	22	32389019	32559016	512	20	55923	-0.25916	0.60225	SLC5A1	0.855912	MS
ENSG00000205856	22	32494993	32605309	398	28	55923	0.15756	0.4374	C22orf42	0.753378	MS
ENSG00000128253	22	32536422	32650718	469	34	55923	-0.11084	0.54413	RFPL2	0.821726	MS
ENSG00000100191	22	32564465	32701328	647	47	55923	-0.64561	0.74073	SLC5A4	0.917454	MS
ENSG00000128276	22	32700872	32807148	674	43	55923	-0.16502	0.56553	RFPL3	0.836149	MS
ENSG00000205853	22	32705893	32828039	712	46	55923	-0.0041871	0.50167	RFPL3S	0.795854	MS
ENSG00000100220	22	32733569	32858242	659	47	55923	-0.43122	0.66685	RTCB	0.88679	MS
ENSG00000184459	22	32759834	32910471	678	67	55923	-0.72927	0.76708	BPIFC	0.929107	MS
ENSG00000100225	22	32820663	32944818	501	57	55923	1.2149	0.11221	FBXO7	0.43554	MS
ENSG00000185666	22	32858539	33504358	2089	133	55923	0.24083	0.40484	SYN3	0.732986	MS
ENSG00000100234	22	33147687	33309030	555	38	55923	0.12304	0.45104	TIMP3	0.76267	MS
ENSG00000133424	22	33508212	34368829	2884	200	55923	0.57939	0.28116	LARGE	0.635519	MS
ENSG00000175329	22	35412129	35533380	485	31	55923	0.2151	0.41484	ISX	0.739311	MS
ENSG00000100281	22	35603445	35741800	323	16	55923	1.1321	0.1288	HMGXB4	0.461648	MS
ENSG00000100284	22	35645268	35793985	401	31	55923	0.45815	0.32342	TOM1	0.672371	MS
ENSG00000100292	22	35726354	35840207	342	42	55923	0.95228	0.17048	HMOX1	0.523705	MS
ENSG00000100297	22	35746056	35871423	381	40	55923	1.3903	0.082218	MCM5	0.373355	MS
ENSG00000100302	22	35886915	36000048	360	55	55923	-1.2495	0.89426	RASD2	0.977218	MS
ENSG00000198125	22	35952811	36083998	444	44	55923	-0.47721	0.68339	MB	0.893919	MS
ENSG00000268818	22	35973040	36081181	372	36	55923	-0.47836	0.6838	AL049747.1	0.893919	MS
ENSG00000221963	22	35994442	36114456	481	45	55923	-0.06072	0.52421	APOL6	0.810431	MS
ENSG00000128313	22	36063919	36175530	361	25	55923	0.65362	0.25668	APOL5	0.615441	MS
ENSG00000100320	22	36084783	36474473	715	41	55923	1.4093	0.079368	RBFOX2	0.366883	MS
ENSG00000128284	22	36486372	36612225	679	50	55923	1.1651	0.12198	APOL3	0.450684	MS
ENSG00000100336	22	36535172	36650886	725	40	55923	0.84053	0.20031	APOL4	0.558839	MS
ENSG00000128335	22	36572256	36686000	553	55	55923	0.56129	0.2873	APOL2	0.640747	MS
ENSG00000100342	22	36599056	36713576	491	56	55923	0.42853	0.33413	APOL1	0.682281	MS
ENSG00000100345	22	36627327	36834063	738	67	55923	-0.34605	0.63535	MYH9	0.872587	MS
ENSG00000100348	22	36813083	36928077	536	34	55923	-0.92736	0.82313	TXN2	0.953504	MS
ENSG00000100350	22	36833237	36953148	503	37	55923	-1.2831	0.90027	FOXRED2	0.979067	MS
ENSG00000100353	22	36856897	36975483	480	52	55923	-0.71194	0.76175	EIF3D	0.926795	MS
ENSG00000166862	22	36909968	37149603	775	91	55923	-1.1876	0.88251	CACNG2	0.974063	MS
ENSG00000100360	22	37104246	37222300	320	34	55923	0.2634	0.39612	IFT27	0.727364	MS
ENSG00000100362	22	37146728	37265523	312	43	55923	2.1916	0.014205	PVALB	0.138736	MS
ENSG00000100365	22	37207030	37324057	401	47	55923	4.1639	1.5643e-05	NCF4	0.000817187	MS
ENSG00000100368	22	37259670	37386491	541	56	55923	4.5072	3.2849e-06	CSF2RB	0.000225728	MS
ENSG00000185264	22	37337163	37453882	487	50	55923	1.108	0.13394	TEX33	0.468272	MS
ENSG00000128311	22	37356900	37465681	404	36	55923	-0.4535	0.67491	TST	0.891162	MS
ENSG00000128309	22	37365676	37475863	384	32	55923	-0.31395	0.62322	MPST	0.865824	MS
ENSG00000100379	22	37397779	37509430	348	36	55923	-0.49994	0.69144	KCTD17	0.896664	MS
ENSG00000187045	22	37411476	37555603	415	55	55923	-0.45145	0.67417	TMPRSS6	0.890686	MS
ENSG00000100385	22	37471878	37621094	529	66	55923	1.2502	0.10561	IL2RB	0.423895	MS
ENSG00000133466	22	37526207	37645425	435	48	55923	1.4692	0.070894	C1QTNF6	0.349583	MS
ENSG00000183473	22	37550278	37658362	387	36	55923	1.4747	0.070145	SSTR3	0.347678	MS
ENSG00000128340	22	37571301	37690488	449	44	55923	0.90402	0.18299	RAC2	0.538068	MS
ENSG00000100055	22	37628068	37761382	462	61	55923	-0.013275	0.5053	CYTH4	0.797544	MS
ENSG00000166897	22	37714000	37873505	501	58	55923	-0.93828	0.82595	ELFN2	0.954325	MS
ENSG00000100060	22	37815101	37932439	287	34	55923	-0.19814	0.57853	MFNG	0.844236	MS
ENSG00000100065	22	37836400	37965549	313	35	55923	0.12323	0.45096	CARD10	0.76267	MS
ENSG00000128283	22	37906454	38015412	381	42	55923	1.7769	0.037794	CDC42EP1	0.248999	MS
ENSG00000100079	22	37916255	38028623	341	40	55923	1.7308	0.041747	LGALS2	0.261731	MS
ENSG00000100083	22	37954481	38079571	371	30	55923	2.2011	0.013865	GGA1	0.136108	MS
ENSG00000100092	22	37980661	38112939	364	28	55923	2.4314	0.0075213	SH3BP1	0.08953	MS
ENSG00000241360	22	38004734	38112941	280	25	55923	1.9412	0.026114	PDXP	0.202123	MS
ENSG00000100097	22	38021615	38125813	284	25	55923	1.7819	0.03738	LGALS1	0.247718	MS
ENSG00000100101	22	38027680	38220137	477	31	55923	1.7883	0.036865	NOL12	0.245251	MS
ENSG00000100106	22	38043011	38222563	434	30	55923	1.8246	0.034032	TRIOBP	0.234783	MS
ENSG00000189060	22	38151114	38253442	182	16	55923	1.3508	0.088375	H1F0	0.387274	MS
ENSG00000100116	22	38153912	38263183	184	16	55923	1.3612	0.086724	GCAT	0.382655	MS
ENSG00000128310	22	38169389	38271502	158	14	55923	1.382	0.083491	GALR3	0.37619	MS
ENSG00000100124	22	38176862	38295334	184	16	55923	1.4381	0.075197	ANKRD54	0.358694	MS
ENSG00000100129	22	38194875	38335414	190	16	55923	1.3291	0.091912	EIF3L	0.395873	MS
ENSG00000100139	22	38251664	38388829	152	13	55923	1.078	0.14051	MICALL1	0.478772	MS
ENSG00000128346	22	38289528	38399676	115	10	55923	0.8405	0.20031	C22orf23	0.558839	MS
ENSG00000100142	22	38298614	38487922	222	20	55923	0.3795	0.35216	POLR2F	0.696488	MS
ENSG00000100146	22	38316693	38433429	100	9	55923	0.37981	0.35204	SOX10	0.696488	MS
ENSG00000100151	22	38402318	38521708	212	24	55923	0.18493	0.42664	PICK1	0.746571	MS
ENSG00000100156	22	38424141	38530100	208	25	55923	0.19972	0.42085	SLC16A8	0.743668	MS
ENSG00000128298	22	38430896	38556677	293	24	55923	0.36899	0.35607	BAIAP2L2	0.700273	MS
ENSG00000184381	22	38457502	38651697	552	23	55923	0.47175	0.31855	PLA2G6	0.668032	MS
ENSG00000185022	22	38547889	38662518	367	23	55923	0.4709	0.31886	MAFF	0.6684	MS
ENSG00000198792	22	38565298	38719040	419	40	55923	0.32195	0.37375	TMEM184B	0.711861	MS
ENSG00000213923	22	38636697	38844527	475	68	55923	-0.443	0.67112	CSNK1E	0.889531	MS
ENSG00000168135	22	38772332	38901205	294	43	55923	-1.3958	0.91861	KCNJ4	0.98453	MS
ENSG00000100196	22	38814067	38929452	241	46	55923	-1.0229	0.84683	KDELR3	0.959994	MS
ENSG00000100201	22	38829445	38953665	225	39	55923	-0.87205	0.80841	DDX17	0.946378	MS
ENSG00000100206	22	38864954	39016291	229	22	55923	-0.42356	0.66406	DMC1	0.885613	MS
ENSG00000184949	22	38924125	39102634	379	18	55923	-0.5693	0.71542	FAM227A	0.907481	MS
ENSG00000100211	22	39002641	39119859	291	9	55923	-0.57527	0.71745	CBY1	0.907874	MS
ENSG00000100216	22	39027953	39130818	262	10	55923	-0.66153	0.74586	TOMM22	0.91959	MS
ENSG00000100221	22	39031548	39147561	281	12	55923	-0.56247	0.7131	JOSD1	0.906523	MS
ENSG00000100226	22	39051728	39184304	288	20	55923	0.57599	0.28231	GTPBP1	0.635861	MS
ENSG00000100242	22	39080730	39240148	322	30	55923	1.3499	0.088531	SUN2	0.38747	MS
ENSG00000100246	22	39124513	39240203	248	30	55923	1.6825	0.046237	DNAL4	0.276585	MS
ENSG00000221890	22	39164457	39289987	304	26	55923	2.316	0.010278	NPTXR	0.110764	MS
ENSG00000183741	22	39207455	39318319	347	23	55923	1.8687	0.030835	CBX6	0.223111	MS
ENSG00000128383	22	39298746	39409188	340	37	55923	0.29542	0.38384	APOBEC3A	0.719779	MS
ENSG00000179750	22	39328352	39438809	313	37	55923	0.012177	0.49514	APOBEC3B	0.791706	MS
ENSG00000244509	22	39360088	39466357	252	25	55923	0.14641	0.4418	APOBEC3C	0.755862	MS
ENSG00000243811	22	39360368	39479281	282	29	55923	0.14112	0.44389	APOBEC3D	0.757006	MS
ENSG00000128394	22	39386609	39499915	348	29	55923	0.13746	0.44533	APOBEC3F	0.757911	MS
ENSG00000239713	22	39386924	39533748	466	36	55923	0.13275	0.4472	APOBEC3G	0.75961	MS
ENSG00000100298	22	39443229	39550072	351	24	55923	0.021676	0.49135	APOBEC3H	0.788676	MS
ENSG00000100307	22	39466172	39598679	525	34	55923	-0.16977	0.5674	CBX7	0.837106	MS
ENSG00000100311	22	39569364	39690756	466	38	55923	1.86	0.031442	PDGFB	0.22577	MS
ENSG00000214854	22	39606865	39707063	354	42	55923	2.1264	0.016734	AL031590.1	0.154242	MS
ENSG00000100316	22	39658887	39766394	405	26	55923	2.0489	0.020234	RPL3	0.173181	MS
ENSG00000100321	22	39695930	39831593	393	27	55923	3.1124	0.00092789	SYNGR1	0.0203077	MS
ENSG00000100324	22	39745746	39883065	273	15	55923	3.4597	0.00027042	TAB1	0.00807792	MS
ENSG00000128268	22	39803349	39938199	213	24	55923	3.8627	5.6067e-05	MGAT3	0.0022822	MS
ENSG00000100335	22	39845437	39964137	220	33	55923	3.5376	0.0002019	MIEF1	0.00642994	MS
ENSG00000128272	22	39865700	39968691	201	28	55923	2.945	0.001615	ATF4	0.0302708	MS
ENSG00000187051	22	39875098	39978860	202	28	55923	2.6891	0.0035822	RPS19BP1	0.0532387	MS
ENSG00000100346	22	39916758	40135742	440	44	55923	2.0052	0.022473	CACNA1I	0.183968	MS
ENSG00000176177	22	40089049	40339868	293	21	55923	1.0822	0.13957	ENTHD1	0.477572	MS
ENSG00000100351	22	40247086	40419725	212	39	55923	2.0565	0.019865	GRAP2	0.171092	MS
ENSG00000133477	22	40340953	40489533	166	22	55923	0.32187	0.37378	FAM83F	0.711861	MS
ENSG00000100354	22	40390821	40781812	564	23	55923	0.85296	0.19684	TNRC6B	0.554484	MS
ENSG00000239900	22	40692507	40836467	200	20	55923	0.71826	0.2363	ADSL	0.596726	MS
ENSG00000100359	22	40716595	40856293	199	17	55923	0.2316	0.40842	SGSM3	0.735458	MS
ENSG00000196588	22	40756285	41082706	565	21	55923	0.48563	0.31362	MKL1	0.663868	MS
ENSG00000128285	22	41024754	41128818	325	18	55923	0.69459	0.24366	MCHR1	0.603458	MS
ENSG00000100372	22	41115634	41265403	275	15	55923	1.9922	0.023175	SLC25A17	0.188028	MS
ENSG00000100380	22	41170539	41303026	123	13	55923	2.9013	0.0018583	ST13	0.0334709	MS
ENSG00000196236	22	41203081	41413838	208	20	55923	2.5196	0.0058744	XPNPEP3	0.0752834	MS
ENSG00000172404	22	41205553	41308130	94	11	55923	2.6912	0.0035602	DNAJB7	0.0530763	MS
ENSG00000100387	22	41297351	41419313	139	19	55923	2.3484	0.0094273	RBX1	0.104595	MS
ENSG00000100393	22	41437790	41626081	334	16	55923	1.7735	0.038075	EP300	0.250077	MS
ENSG00000100395	22	41551209	41677275	235	15	55923	2.145	0.015977	L3MBTL2	0.149712	MS
ENSG00000100399	22	41575517	41686938	220	14	55923	2.1163	0.017161	CHADL	0.156672	MS
ENSG00000100401	22	41591615	41732255	264	13	55923	2.3701	0.0088906	RANGAP1	0.100502	MS
ENSG00000269104	22	41635388	41735686	159	13	55923	2.6229	0.0043593	AL035681.1	0.0611834	MS
ENSG00000100403	22	41647526	41806151	252	12	55923	2.3401	0.0096397	ZC3H7B	0.105999	MS
ENSG00000167074	22	41713337	41845330	211	8	55923	1.4163	0.078345	TEF	0.365013	MS
ENSG00000183864	22	41779496	41893027	172	7	55923	1.4033	0.080261	TOB2	0.368973	MS
ENSG00000100410	22	41805721	41914729	152	7	55923	1.4919	0.067857	PHF5A	0.341727	MS
ENSG00000100412	22	41815129	41974993	236	10	55923	1.1884	0.11734	ACO2	0.443093	MS
ENSG00000100413	22	41871808	41990610	183	12	55923	1.0393	0.14934	POLR3H	0.492166	MS
ENSG00000172346	22	41906767	42023745	208	12	55923	1.0399	0.14919	CSDC2	0.491991	MS
ENSG00000100417	22	41922898	42035894	206	13	55923	1.0624	0.14404	PMM1	0.484735	MS
ENSG00000100418	22	41944032	42067100	219	12	55923	1.2221	0.11083	DESI1	0.433452	MS
ENSG00000196419	22	41967123	42110044	265	9	55923	1.052	0.14641	XRCC6	0.488576	MS
ENSG00000100138	22	42019934	42136508	235	12	55923	0.61353	0.26976	NHP2L1	0.625443	MS
ENSG00000184208	22	42034943	42144140	231	11	55923	0.34585	0.36473	C22orf46	0.706583	MS
ENSG00000167077	22	42045503	42245460	441	21	55923	-0.056468	0.52252	MEI1	0.809269	MS
ENSG00000100147	22	42146683	42272303	286	22	55923	0.97623	0.16448	CCDC134	0.516116	MS
ENSG00000198911	22	42179109	42353312	427	31	55923	0.82108	0.2058	SREBF2	0.563898	MS
ENSG00000234965	22	42257297	42360570	257	18	55923	0.86619	0.19319	SHISA8	0.550743	MS
ENSG00000159958	22	42271045	42372822	245	22	55923	0.25517	0.39929	TNFRSF13C	0.729621	MS
ENSG00000100162	22	42284725	42393168	260	19	55923	-0.24394	0.59636	CENPM	0.852922	MS
ENSG00000100167	22	42322276	42444225	269	17	55923	0.078249	0.46881	2024-09-03	0.773995	MS
ENSG00000183066	22	42344729	42504460	301	14	55923	0.47934	0.31585	WBP2NL	0.665866	MS
ENSG00000198951	22	42404358	42516846	190	9	55923	0.62872	0.26477	NAGA	0.62147	MS
ENSG00000177096	22	42420255	42525445	179	8	55923	0.76364	0.22254	FAM109B	0.581981	MS
ENSG00000183172	22	42425695	42530288	194	8	55923	0.79825	0.21236	SMDT1	0.570619	MS
ENSG00000184983	22	42431529	42536959	211	9	55923	0.84646	0.19865	NDUFA6	0.557073	MS
ENSG00000100197	22	42472501	42576908	258	11	55923	1.3011	0.096617	CYP2D6	0.40506	MS
ENSG00000100207	22	42506019	42789622	732	43	55923	2.0392	0.020716	TCF20	0.17566	MS
ENSG00000235568	22	42726416	42878401	447	36	55923	1.8695	0.030777	NFAM1	0.222915	MS
ENSG00000189306	22	42855974	42965808	326	24	55923	-0.8393	0.79935	RRP7A	0.942311	MS
ENSG00000183569	22	42899623	43020388	348	20	55923	-1.5548	0.94	SERHL2	0.990922	MS
ENSG00000100227	22	42929727	43060968	385	28	55923	-1.6322	0.94868	POLDIP3	0.993207	MS
ENSG00000100243	22	42963846	43095574	460	29	55923	-1.3091	0.90475	CYB5R3	0.981356	MS
ENSG00000249222	22	42985809	43086607	323	21	55923	-1.0933	0.86288	ATP5L2	0.967209	MS
ENSG00000128274	22	43038127	43167304	594	36	55923	0.55354	0.28995	A4GALT	0.642427	MS
ENSG00000242247	22	43142508	43304112	614	31	55923	0.64813	0.25845	ARFGAP3	0.616517	MS
ENSG00000100266	22	43181418	43461151	864	24	55923	-0.047522	0.51895	PACSIN2	0.806788	MS
ENSG00000100271	22	43385522	43535434	516	41	55923	-1.0471	0.85246	TTLL1	0.962585	MS
ENSG00000100290	22	43456754	43575718	407	52	55923	0.20465	0.41892	BIK	0.74288	MS
ENSG00000100294	22	43478212	43589400	401	54	55923	0.19281	0.42355	MCAT	0.745492	MS
ENSG00000100300	22	43497520	43609248	482	56	55923	0.16698	0.43369	TSPO	0.751918	MS
ENSG00000100304	22	43512628	43633139	536	49	55923	0.3807	0.35171	TTLL12	0.696485	MS
ENSG00000159307	22	43543289	43789394	1018	103	55923	0.020588	0.49179	SCUBE1	0.789132	MS
ENSG00000186732	22	43757202	43953728	669	60	55923	0.99442	0.16001	MPPED1	0.51018	MS
ENSG00000186976	22	43874624	44258217	1160	40	55923	0.78907	0.21504	EFCAB6	0.573348	MS
ENSG00000130540	22	44170389	44308398	518	37	55923	-0.71533	0.7628	SULT4A1	0.927415	MS
ENSG00000100341	22	44225558	44337893	466	49	55923	-1.0775	0.85937	PNPLA5	0.96508	MS
ENSG00000100344	22	44269619	44410368	557	52	55923	-0.50496	0.69321	PNPLA3	0.897398	MS
ENSG00000100347	22	44301301	44456411	535	53	55923	-0.44509	0.67187	SAMM50	0.889531	MS
ENSG00000188677	22	44345091	44618829	1068	132	55923	-0.61129	0.7295	PARVB	0.912908	MS
ENSG00000138964	22	44518836	44665413	631	59	55923	-0.038875	0.51551	PARVG	0.804734	MS
ENSG00000138944	22	44589547	44758731	717	93	55923	-0.42639	0.66509	KIAA1644	0.885948	MS
ENSG00000220702	22	44711431	44812164	489	80	55923	0.57234	0.28355	RP1-32I10.10	0.636978	MS
ENSG00000188636	22	44838452	44944178	422	29	55923	-0.60035	0.72586	LDOC1L	0.911606	MS
ENSG00000186654	22	45014593	45183561	913	102	55923	0.84054	0.2003	PRR5	0.558839	MS
ENSG00000248405	22	45048113	45308586	1491	147	55923	1.1618	0.12266	PRR5-ARHGAP8	0.451877	MS
ENSG00000241484	22	45048355	45308665	1491	147	55923	1.1618	0.12266	ARHGAP8	0.451877	MS
ENSG00000056487	22	45227042	45455880	1080	86	55923	-0.71634	0.76311	PHF21B	0.927615	MS
ENSG00000093000	22	45509722	45633896	466	41	55923	0.88202	0.18888	NUP50	0.545116	MS
ENSG00000100364	22	45536219	45686650	646	52	55923	1.9465	0.025796	KIAA0930	0.200796	MS
ENSG00000100373	22	45630863	45741755	441	40	55923	2.7523	0.0029591	UPK3A	0.0465491	MS
ENSG00000100376	22	45654849	45787836	459	34	55923	1.9728	0.024257	FAM118A	0.193065	MS
ENSG00000077935	22	45689944	45859500	473	18	55923	1.9643	0.02475	SMC1B	0.19551	MS
ENSG00000128408	22	45759572	45878376	324	25	55923	1.7894	0.036776	RIBC2	0.24524	MS
ENSG00000077942	22	45848118	46047015	743	84	55923	0.52525	0.2997	FBLN1	0.650481	MS
ENSG00000130638	22	46017678	46291187	745	39	55923	-1.0424	0.85138	ATXN10	0.962317	MS
ENSG00000188064	22	46266242	46423009	261	33	55923	-0.37493	0.64614	WNT7B	0.877633	MS
ENSG00000182257	22	46395358	46500024	244	35	55923	-1.2969	0.90267	C22orf26	0.98001	MS
ENSG00000197182	22	46399749	46559808	395	49	55923	-1.9771	0.97599	FLJ27365	1	MS
ENSG00000186951	22	46496424	46689653	531	42	55923	-0.10095	0.5402	PPARA	0.819455	MS
ENSG00000205643	22	46589908	46696576	317	16	55923	0.60349	0.27309	CDPF1	0.629335	MS
ENSG00000130943	22	46601560	46709219	319	14	55923	0.59041	0.27746	PKDREJ	0.63269	MS
ENSG00000075234	22	46613858	46739905	364	13	55923	0.52631	0.29934	TTC38	0.650267	MS
ENSG00000075218	22	46642638	46776707	389	14	55923	0.29836	0.38271	GTSE1	0.719227	MS
ENSG00000100416	22	46676772	46803237	356	13	55923	-0.23176	0.59164	TRMU	0.850653	MS
ENSG00000075275	22	46706731	46983067	1137	97	55923	0.97518	0.16474	CELSR1	0.516447	MS
ENSG00000075240	22	46921909	47125688	908	54	55923	1.3856	0.082931	GRAMD4	0.374636	MS
ENSG00000100422	22	47030308	47184158	577	53	55923	0.87769	0.19006	CERK	0.546552	MS
ENSG00000054611	22	47108518	47621336	1852	110	55923	1.9001	0.028712	TBC1D22A	0.214507	MS
ENSG00000218357	22	47807048	47932860	304	33	55923	0.85606	0.19598	LL22NC03-75H12.2	0.553309	MS
ENSG00000219438	22	48835272	49296724	2596	177	55923	-0.42018	0.66282	FAM19A5	0.885361	MS
ENSG00000219016	22	48884712	48993199	397	54	55923	0.40471	0.34284	CTA-299D3.8	0.687729	MS
ENSG00000188511	22	49758176	50101190	1497	107	55923	-1.4259	0.92305	C22orf34	0.985801	MS
ENSG00000100425	22	50116931	50271160	457	28	55923	0.7607	0.22342	BRD1	0.582563	MS
ENSG00000100426	22	50197490	50333726	469	11	55923	0.44383	0.32858	ZBED4	0.677629	MS
ENSG00000182858	22	50243877	50362106	443	13	55923	0.71101	0.23854	ALG12	0.599273	MS
ENSG00000184164	22	50261815	50371188	378	13	55923	0.88898	0.18701	CRELD2	0.543676	MS
ENSG00000198355	22	50304161	50407728	233	14	55923	1.0603	0.14449	PIM3	0.485227	MS
ENSG00000188263	22	50382942	50501088	290	33	55923	1.426	0.076932	IL17REL	0.361959	MS
ENSG00000138892	22	50403552	50545364	536	36	55923	1.0718	0.1419	TTLL8	0.48084	MS
ENSG00000100427	22	50447820	50574331	636	37	55923	0.32947	0.3709	MLC1	0.710275	MS
ENSG00000073146	22	50478308	50650119	806	31	55923	1.1862	0.11777	MOV10L1	0.443593	MS
ENSG00000073150	22	50559160	50668723	456	35	55923	2.3121	0.010385	PANX2	0.111292	MS
ENSG00000170638	22	50574344	50688027	404	35	55923	2.4294	0.0075628	TRABD	0.0898352	MS
ENSG00000073169	22	50589408	50706045	377	38	55923	2.6916	0.0035555	SELO	0.0530763	MS
ENSG00000128159	22	50606118	50733421	338	35	55923	3.2481	0.00058091	TUBGCP6	0.0143892	MS
ENSG00000100429	22	50633612	50739834	253	28	55923	3.0795	0.0010367	HDAC10	0.0220595	MS
ENSG00000188130	22	50633879	50750254	275	30	55923	3.4244	0.00030805	MAPK12	0.00894529	MS
ENSG00000185386	22	50652142	50759196	220	34	55923	3.3598	0.00039001	MAPK11	0.0108394	MS
ENSG00000196576	22	50663408	50796056	244	29	55923	2.8146	0.0024421	PLXNB2	0.0408195	MS
ENSG00000268427	22	50664103	50764350	186	26	55923	3.0497	0.0011454	AL022328.1	0.0236889	MS
ENSG00000205593	22	50697459	50815489	207	19	55923	2.5334	0.0056486	DENND6B	0.0731723	MS
ENSG00000100239	22	50731733	50933514	507	30	55923	1.1858	0.11784	PPP6R2	0.443734	MS
ENSG00000100241	22	50833429	50963454	411	48	55923	3.4052	0.0003306	SBF1	0.00948842	MS
ENSG00000128165	22	50869985	50974869	326	52	55923	4.9236	4.2486e-07	ADM2	4.13473e-05	MS
ENSG00000100253	22	50875213	50979077	321	52	55923	5.2882	6.1773e-08	MIOX	8.39938e-06	MS
ENSG00000100258	22	50891376	50996135	389	55	55923	4.9132	4.4798e-07	LMF2	4.29071e-05	MS
ENSG00000025770	22	50896645	51011901	450	56	55923	5.021	2.5702e-07	NCAPH2	2.63507e-05	MS
ENSG00000130489	22	50911997	51014868	419	48	55923	5.0644	2.048e-07	SCO2	2.20586e-05	MS
ENSG00000025708	22	50914181	51018485	425	48	55923	5.1503	1.3001e-07	TYMP	1.52917e-05	MS
ENSG00000177989	22	50918139	51021009	427	47	55923	5.1093	1.6169e-07	ODF3B	1.82348e-05	MS
ENSG00000130487	22	50936462	51039451	464	42	55923	4.4893	3.5733e-06	KLHDC7B	0.00024217	MS
ENSG00000217442	22	50939541	51051334	508	43	55923	4.5674	2.4696e-06	SYCE3	0.000181407	MS
ENSG00000205560	22	50957290	51067899	512	39	55923	3.7355	9.3684e-05	CPT1B	0.00341466	MS
ENSG00000254413	22	50957298	51071394	528	43	55923	3.7594	8.5159e-05	CHKB-CPT1B	0.00319505	MS
ENSG00000100288	22	50967378	51089884	557	47	55923	3.0055	0.0013257	CHKB	0.0263655	MS
ENSG00000008735	22	50989114	51102409	497	48	55923	2.0642	0.019498	MAPK8IP2	0.169608	MS
ENSG00000100299	22	51011182	51116607	399	44	55923	2.0188	0.021755	ARSA	0.180858	MS
ENSG00000251322	22	51062843	51221726	369	50	55923	0.7707	0.22044	SHANK3	0.579286	MS
ENSG00000100312	22	51126624	51233762	167	33	55923	-0.89394	0.81432	ACR	0.948778	MS
ENSG00000079974	22	51155929	51272091	90	17	55923	-0.19718	0.57816	RABL2B	0.843968	MS
ENSG00000237683	1	84901	189379	3	2	27136	0.63787	0.26178	AL627309.1	0.710712	Migraines
ENSG00000185097	1	571059	672053	6	2	27136	-0.88039	0.81067	OR4F16	0.935565	Migraines
ENSG00000269831	1	688532	789137	170	14	27136	0.189	0.42505	AL669831.1	0.79958	Migraines
ENSG00000269308	1	768043	869983	304	33	27136	-0.29346	0.61542	AL645608.2	0.87658	Migraines
ENSG00000187634	1	810260	929955	420	54	27136	-1.8035	0.96434	SAMD11	0.985964	Migraines
ENSG00000268179	1	811264	916445	356	42	27136	-1.4883	0.93167	AL645608.1	0.975004	Migraines
ENSG00000188976	1	829584	944689	448	50	27136	-1.5285	0.93681	NOC2L	0.976523	Migraines
ENSG00000187961	1	845967	951095	396	46	27136	-1.4321	0.92395	KLHL17	0.972488	Migraines
ENSG00000187583	1	851877	961245	410	49	27136	-1.3658	0.91399	PLEKHN1	0.969878	Migraines
ENSG00000187642	1	860579	967497	402	45	27136	-1.0171	0.84545	C1orf170	0.946748	Migraines
ENSG00000188290	1	884342	985552	368	34	27136	-0.84461	0.80084	HES4	0.932617	Migraines
ENSG00000187608	1	898803	999920	368	34	27136	-0.99319	0.83969	ISG15	0.944991	Migraines
ENSG00000188157	1	905503	1041496	466	42	27136	-0.37092	0.64465	AGRN	0.887478	Migraines
ENSG00000237330	1	956346	1059687	376	33	27136	0.21178	0.41614	RNF223	0.796895	Migraines
ENSG00000131591	1	967198	1101741	527	42	27136	-0.23421	0.59259	C1orf159	0.867852	Migraines
ENSG00000162571	1	1059264	1183315	609	48	27136	0.052567	0.47904	TTLL10	0.821894	Migraines
ENSG00000186891	1	1088888	1192071	522	36	27136	0.53763	0.29542	TNFRSF18	0.728656	Migraines
ENSG00000186827	1	1096706	1199518	500	35	27136	0.26829	0.39424	TNFRSF4	0.784884	Migraines
ENSG00000078808	1	1102288	1217411	550	35	27136	0.058413	0.47671	SDF4	0.821894	Migraines
ENSG00000176022	1	1117629	1220421	477	29	27136	-1.0181	0.84568	B3GALT6	0.946755	Migraines
ENSG00000184163	1	1127826	1232102	457	34	27136	-1.4985	0.933	FAM132A	0.975234	Migraines
ENSG00000160087	1	1139289	1259265	481	38	27136	-1.4998	0.93317	UBE2J2	0.975234	Migraines
ENSG00000162572	1	1165816	1277409	406	40	27136	-1.7147	0.9568	SCNN1D	0.983888	Migraines
ENSG00000131584	1	1177756	1294989	407	36	27136	-1.6061	0.94587	ACAP3	0.979452	Migraines
ENSG00000169972	1	1193947	1297057	342	27	27136	-1.2822	0.90012	PUSL1	0.965835	Migraines
ENSG00000127054	1	1196965	1310071	434	35	27136	-1.6435	0.94986	CPSF3L	0.981236	Migraines
ENSG00000224051	1	1210136	1314277	423	36	27136	-1.8077	0.96468	GLTPD1	0.986011	Migraines
ENSG00000169962	1	1216694	1320686	412	32	27136	-1.5416	0.93841	TAS1R3	0.976946	Migraines
ENSG00000107404	1	1220656	1334730	417	30	27136	-1.3584	0.91284	DVL1	0.969707	Migraines
ENSG00000162576	1	1238069	1347157	375	22	27136	-1.1055	0.86554	MXRA8	0.953053	Migraines
ENSG00000175756	1	1259110	1360875	384	22	27136	-0.71581	0.76295	AURKAIP1	0.921506	Migraines
ENSG00000221978	1	1271091	1384708	414	27	27136	-0.51534	0.69684	CCNL2	0.9015	Migraines
ENSG00000224870	1	1284902	1387426	382	23	27136	-0.49291	0.68896	RP4-758J18.2	0.899473	Migraines
ENSG00000242485	1	1287288	1392693	413	24	27136	-0.46084	0.67754	MRPL20	0.895851	Migraines
ENSG00000235098	1	1303800	1407149	371	30	27136	-0.57484	0.7173	ANKRD65	0.908065	Migraines
ENSG00000205116	1	1311508	1413167	340	29	27136	-0.47687	0.68327	TMEM88B	0.897871	Migraines
ENSG00000179403	1	1320241	1428262	361	32	27136	-0.5741	0.71705	VWA1	0.908065	Migraines
ENSG00000215915	1	1335069	1455538	450	41	27136	-0.81252	0.79175	ATAD3C	0.930553	Migraines
ENSG00000160072	1	1357143	1483228	500	39	27136	-1.4559	0.92728	ATAD3B	0.97354	Migraines
ENSG00000197785	1	1397531	1520067	473	32	27136	-2.3427	0.99043	ATAD3A	0.995452	Migraines
ENSG00000205090	1	1420554	1525833	447	32	27136	-1.8501	0.96785	TMEM240	0.987136	Migraines
ENSG00000160075	1	1427053	1560249	515	38	27136	-0.40696	0.65798	SSU72	0.890124	Migraines
ENSG00000215014	1	1460355	1561373	379	36	27136	-0.029841	0.5119	AL645728.1	0.837575	Migraines
ENSG00000228594	1	1483392	1585476	319	34	27136	0.96967	0.16611	C1orf233	0.620932	Migraines
ENSG00000197530	1	1500795	1615990	354	38	27136	1.6848	0.046015	MIB2	0.448404	Migraines
ENSG00000189409	1	1517474	1620639	289	29	27136	2.2888	0.011047	MMP23B	0.25697	Migraines
ENSG00000248333	1	1520603	1640473	343	36	27136	2.8564	0.0021423	CDK11B	0.123982	Migraines
ENSG00000189339	1	1542939	1674167	421	41	27136	2.7515	0.0029666	SLC35E2B	0.145859	Migraines
ENSG00000008128	1	1584169	1705766	414	30	27136	2.3397	0.0096506	CDK11A	0.244572	Migraines
ENSG00000215790	1	1606277	1727431	382	27	27136	1.7092	0.043704	SLC35E2	0.444513	Migraines
ENSG00000008130	1	1632671	1761896	369	24	27136	1.2354	0.10834	NADK	0.551976	Migraines
ENSG00000078369	1	1666729	1872495	445	22	27136	0.42023	0.33716	GNB1	0.753138	Migraines
ENSG00000169885	1	1796266	1898735	302	19	27136	-0.035189	0.51404	CALML6	0.837777	Migraines
ENSG00000178821	1	1799029	1900712	323	22	27136	-0.15984	0.56349	TMEM52	0.857736	Migraines
ENSG00000142609	1	1803396	1985276	655	55	27136	-0.72131	0.76464	C1orf222	0.922475	Migraines
ENSG00000187730	1	1900780	2012192	452	56	27136	-1.145	0.87389	GABRD	0.955332	Migraines
ENSG00000067606	1	1931909	2166834	735	56	27136	0.19833	0.4214	PRKCZ	0.798457	Migraines
ENSG00000162585	1	2065903	2194159	319	28	27136	0.66061	0.25443	C1orf86	0.704818	Migraines
ENSG00000269554	1	2071237	2173179	258	26	27136	0.68624	0.24628	AL590822.2	0.699596	Migraines
ENSG00000203301	1	2093360	2195620	237	34	27136	0.60195	0.2736	AL590822.1	0.71868	Migraines
ENSG00000157933	1	2110134	2291558	599	73	27136	0.46333	0.32156	SKI	0.744106	Migraines
ENSG00000116151	1	2202692	2373146	679	92	27136	0.86756	0.19282	MORN1	0.652836	Migraines
ENSG00000269753	1	2208581	2309042	442	59	27136	0.55346	0.28997	AL589739.1	0.726305	Migraines
ENSG00000157916	1	2273267	2386883	451	71	27136	0.76591	0.22186	RER1	0.681734	Migraines
ENSG00000157911	1	2286236	2395236	424	71	27136	0.65769	0.25537	PEX10	0.705581	Migraines
ENSG00000149527	1	2307419	2486969	590	83	27136	0.34214	0.36612	PLCH2	0.770074	Migraines
ENSG00000157881	1	2389972	2508039	350	39	27136	-0.55745	0.71139	PANK4	0.905594	Migraines
ENSG00000197921	1	2410184	2511684	277	26	27136	-0.045976	0.51834	HES5	0.840268	Migraines
ENSG00000157873	1	2437078	2546821	350	24	27136	-0.31336	0.623	TNFRSF14	0.87989	Migraines
ENSG00000157870	1	2467930	2572908	334	17	27136	-0.49788	0.69072	FAM213B	0.900128	Migraines
ENSG00000142606	1	2472078	2614481	370	18	27136	-0.31036	0.62186	MMEL1	0.879846	Migraines
ENSG00000215912	1	2517415	2768286	753	29	27136	-0.33626	0.63166	TTC34	0.882668	Migraines
ENSG00000169717	1	2888046	2989465	383	17	27136	0.40343	0.34332	ACTRT2	0.757006	Migraines
ENSG00000142611	1	2935732	3405185	1868	181	27136	8.0655	3.6465e-16	PRDM16	3.50319e-12	Migraines
ENSG00000130762	1	3320990	3447677	517	56	27136	2.2865	0.011114	ARHGEF16	0.257606	Migraines
ENSG00000162591	1	3356484	3578059	887	102	27136	1.3262	0.09238	MEGF6	0.534313	Migraines
ENSG00000158109	1	3491566	3596691	452	64	27136	-1.973	0.97575	TPRG1L	0.990137	Migraines
ENSG00000116213	1	3497331	3619325	513	70	27136	-1.4904	0.93193	WRAP73	0.975012	Migraines
ENSG00000078900	1	3519084	3702765	716	95	27136	-1.9147	0.97223	TP73	0.988852	Migraines
ENSG00000162592	1	3618962	3738209	512	46	27136	-1.1299	0.87075	CCDC27	0.954192	Migraines
ENSG00000235169	1	3639352	3742546	462	42	27136	-0.76039	0.77649	SMIM1	0.925756	Migraines
ENSG00000130764	1	3646784	3763068	570	34	27136	-0.66648	0.74745	LRRC47	0.916713	Migraines
ENSG00000116198	1	3678645	3823778	823	37	27136	-0.96978	0.83392	CEP104	0.942294	Migraines
ENSG00000169598	1	3723845	3851993	661	43	27136	-1.1697	0.87893	DFFB	0.956435	Migraines
ENSG00000198912	1	3755689	3866857	477	45	27136	-1.5103	0.93452	C1orf174	0.975438	Migraines
ENSG00000196581	1	4664792	4902594	1091	115	27136	-0.82192	0.79444	AJAP1	0.931379	Migraines
ENSG00000131697	1	5872871	6102533	812	46	27136	1.0344	0.15047	NPHP4	0.601983	Migraines
ENSG00000069424	1	6001526	6211253	695	69	27136	0.65698	0.2556	KCNAB2	0.705627	Migraines
ENSG00000268332	1	6050630	6151399	311	45	27136	0.54302	0.29356	AL035406.1	0.727569	Migraines
ENSG00000116254	1	6111853	6290183	557	61	27136	-0.012362	0.50493	CHD5	0.835136	Migraines
ENSG00000116251	1	6191329	6319449	391	47	27136	-1.1456	0.87402	RPL22	0.955337	Migraines
ENSG00000158286	1	6215535	6331359	314	36	27136	-0.57976	0.71896	RNF207	0.908591	Migraines
ENSG00000116237	1	6231253	6346032	298	41	27136	-0.28055	0.61047	ICMT	0.874259	Migraines
ENSG00000173673	1	6254252	6355638	267	36	27136	-0.057157	0.52279	HES3	0.841512	Migraines
ENSG00000158292	1	6257406	6371035	324	41	27136	-0.27711	0.60915	GPR153	0.874099	Migraines
ENSG00000097021	1	6274329	6504451	788	35	27136	-0.37444	0.64596	ACOT7	0.887478	Migraines
ENSG00000069812	1	6422478	6534730	351	20	27136	-0.35828	0.63993	HES2	0.885524	Migraines
ENSG00000187017	1	6434848	6571430	405	32	27136	-0.13232	0.55263	ESPN	0.85394	Migraines
ENSG00000215788	1	6471211	6576255	302	33	27136	-0.13148	0.5523	TNFRSF25	0.85394	Migraines
ENSG00000171680	1	6476152	6630121	447	34	27136	-0.94352	0.82729	PLEKHG5	0.940567	Migraines
ENSG00000162408	1	6531407	6664595	336	20	27136	-0.59261	0.72328	NOL9	0.909832	Migraines
ENSG00000173662	1	6565241	6689817	301	23	27136	-0.81894	0.79359	TAS1R1	0.931178	Migraines
ENSG00000204859	1	6590061	6699340	256	23	27136	-0.42163	0.66335	ZBTB48	0.892514	Migraines
ENSG00000162413	1	6600784	6724667	298	25	27136	-0.14408	0.55728	KLHL21	0.855345	Migraines
ENSG00000116273	1	6623745	6734093	234	28	27136	0.41854	0.33778	PHF13	0.753591	Migraines
ENSG00000041988	1	6634926	6745646	230	25	27136	0.5041	0.3071	THAP3	0.73409	Migraines
ENSG00000007923	1	6644228	6811984	402	26	27136	0.33498	0.36882	DNAJC11	0.77153	Migraines
ENSG00000171735	1	6795384	7879766	3342	214	27136	-0.37056	0.64452	CAMTA1	0.887478	Migraines
ENSG00000049245	1	7781329	7891492	340	33	27136	1.3981	0.081041	VAMP3	0.517848	Migraines
ENSG00000049246	1	7794380	7955237	612	39	27136	0.85625	0.19593	PER3	0.65543	Migraines
ENSG00000049247	1	7853143	7963572	508	32	27136	0.52469	0.2999	UTS2	0.730142	Migraines
ENSG00000049249	1	7929907	8050926	355	31	27136	0.055597	0.47783	TNFRSF9	0.821894	Migraines
ENSG00000116288	1	7964351	8095565	259	20	27136	0.79856	0.21227	PARK7	0.671274	Migraines
ENSG00000116285	1	8014464	8136368	198	15	27136	1.1465	0.12579	ERRFI1	0.575322	Migraines
ENSG00000162426	1	8327886	8454227	323	32	27136	3.9579	3.7799e-05	SLC45A1	0.0121045	Migraines
ENSG00000142599	1	8362457	8927702	982	38	27136	2.968	0.0014989	RERE	0.107063	Migraines
ENSG00000074800	1	8871061	8989308	274	27	27136	-0.28019	0.61033	ENO1	0.874259	Migraines
ENSG00000131686	1	8955926	9085151	481	85	27136	-0.24014	0.59489	CA6	0.86877	Migraines
ENSG00000197241	1	9013359	9136404	459	70	27136	0.35107	0.36277	SLC2A7	0.767735	Migraines
ENSG00000142583	1	9045166	9198537	521	46	27136	1.0939	0.13699	SLC2A5	0.589573	Migraines
ENSG00000180758	1	9110364	9239229	402	38	27136	1.8599	0.031451	GPR157	0.409403	Migraines
ENSG00000049239	1	9244834	9381396	574	60	27136	0.52747	0.29893	H6PD	0.729585	Migraines
ENSG00000171621	1	9302939	9479591	733	98	27136	1.7502	0.040045	SPSB1	0.433931	Migraines
ENSG00000171612	1	9549541	9695237	256	24	27136	-0.70521	0.75966	SLC25A33	0.919735	Migraines
ENSG00000188807	1	9598932	9724935	236	30	27136	-0.088117	0.53511	TMEM201	0.846798	Migraines
ENSG00000171608	1	9661790	9839172	323	44	27136	1.0856	0.13883	PIK3CD	0.590916	Migraines
ENSG00000179840	1	9662668	9764644	224	37	27136	0.77005	0.22064	C1orf200	0.680086	Migraines
ENSG00000171603	1	9739084	9934584	342	32	27136	1.0913	0.13757	CLSTN1	0.590101	Migraines
ENSG00000178585	1	9858334	10020394	309	42	27136	-0.012871	0.50513	CTNNBIP1	0.835136	Migraines
ENSG00000162441	1	9932173	10053465	214	30	27136	-0.19758	0.57831	LZIC	0.863801	Migraines
ENSG00000173614	1	9953486	10095559	267	22	27136	0.30907	0.37864	NMNAT1	0.776683	Migraines
ENSG00000162444	1	10007264	10126078	227	21	27136	0.77132	0.22026	RBP7	0.679524	Migraines
ENSG00000130939	1	10042890	10291297	624	26	27136	1.6178	0.052852	UBE4B	0.466785	Migraines
ENSG00000054523	1	10220863	10491661	893	24	27136	2.0529	0.020043	KIF1B	0.344928	Migraines
ENSG00000142657	1	10408649	10530201	339	23	27136	1.4322	0.076046	PGD	0.511224	Migraines
ENSG00000251503	1	10440159	10562210	307	23	27136	0.8381	0.20099	APITD1-CORT	0.659915	Migraines
ENSG00000175279	1	10440159	10562210	307	23	27136	0.8381	0.20099	APITD1	0.659915	Migraines
ENSG00000241563	1	10459776	10561959	246	23	27136	0.35926	0.3597	CORT	0.766217	Migraines
ENSG00000160049	1	10466579	10582583	283	17	27136	-0.095369	0.53799	DFFA	0.847585	Migraines
ENSG00000142655	1	10482345	10740815	700	51	27136	-1.667	0.95224	PEX14	0.981932	Migraines
ENSG00000130940	1	10646661	10906707	769	109	27136	0.70673	0.23987	CASZ1	0.694511	Migraines
ENSG00000175262	1	10956528	11092094	459	57	27136	1.5774	0.057357	C1orf127	0.477702	Migraines
ENSG00000120948	1	11022414	11135796	348	27	27136	1.6778	0.046691	TARDBP	0.451495	Migraines
ENSG00000009724	1	11036580	11157290	359	25	27136	1.7525	0.039847	MASP2	0.433931	Migraines
ENSG00000116649	1	11064641	11170081	306	17	27136	1.9168	0.027634	SRM	0.387163	Migraines
ENSG00000171824	1	11076675	11209938	347	14	27136	1.6936	0.045171	EXOSC10	0.447037	Migraines
ENSG00000198793	1	11116592	11372564	599	16	27136	1.1243	0.13045	MTOR	0.581277	Migraines
ENSG00000171819	1	11199398	11306038	239	12	27136	0.91579	0.17989	ANGPTL7	0.636305	Migraines
ENSG00000120942	1	11283263	11406106	323	28	27136	0.4667	0.32036	UBIAD1	0.743518	Migraines
ENSG00000204624	1	11489223	11647641	521	31	27136	0.26829	0.39424	PTCHD2	0.784884	Migraines
ENSG00000116661	1	11658424	11765842	369	52	27136	0.15639	0.43786	FBXO2	0.805393	Migraines
ENSG00000132879	1	11664432	11773384	387	55	27136	0.34444	0.36526	FBXO44	0.769972	Migraines
ENSG00000116663	1	11674181	11784411	380	58	27136	0.31855	0.37503	FBXO6	0.77409	Migraines
ENSG00000116670	1	11684537	11801707	399	68	27136	0.43686	0.33111	MAD2L2	0.749611	Migraines
ENSG00000162490	1	11701786	11835914	461	75	27136	-0.043281	0.51726	DRAXIN	0.839122	Migraines
ENSG00000177674	1	11746141	11864859	457	57	27136	0.20507	0.41876	AGTRAP	0.797666	Migraines
ENSG00000215910	1	11771844	11899642	555	36	27136	-1.1842	0.88184	C1orf167	0.957919	Migraines
ENSG00000177000	1	11795780	11916977	556	25	27136	-1.577	0.9426	MTHFR	0.978302	Migraines
ENSG00000011021	1	11816207	11953201	654	29	27136	-0.96513	0.83276	CLCN6	0.94218	Migraines
ENSG00000175206	1	11855766	11958402	491	32	27136	-0.48208	0.68512	NPPA	0.898743	Migraines
ENSG00000120937	1	11867521	11968988	503	31	27136	-0.26925	0.60613	NPPB	0.873344	Migraines
ENSG00000116685	1	11929648	12036485	423	28	27136	0.72707	0.23359	KIAA2013	0.691603	Migraines
ENSG00000083444	1	11944262	12085595	494	33	27136	0.95255	0.17041	PLOD1	0.62655	Migraines
ENSG00000116688	1	11990238	12123571	350	31	27136	0.66492	0.25305	MFN2	0.703994	Migraines
ENSG00000116691	1	12029523	12142102	276	29	27136	0.54363	0.29335	MIIP	0.727569	Migraines
ENSG00000120949	1	12073434	12254264	509	73	27136	-1.2293	0.89052	TNFRSF8	0.960991	Migraines
ENSG00000028137	1	12177060	12319285	433	58	27136	-0.37742	0.64707	TNFRSF1B	0.887547	Migraines
ENSG00000048707	1	12240124	12622099	953	42	27136	0.45178	0.32571	VPS13D	0.747316	Migraines
ENSG00000162496	1	12577939	12727737	596	59	27136	-0.97272	0.83465	DHRS3	0.942719	Migraines
ENSG00000204518	1	12654566	12777097	384	39	27136	-0.33618	0.63163	AADACL4	0.882668	Migraines
ENSG00000188984	1	12726118	12838726	357	29	27136	0.75258	0.22585	AADACL3	0.684461	Migraines
ENSG00000157330	1	12756163	12873847	731	41	27136	0.74901	0.22692	C1orf158	0.685955	Migraines
ENSG00000116726	1	12784984	12888049	722	40	27136	0.63012	0.26431	PRAMEF12	0.712965	Migraines
ENSG00000116721	1	12801546	12906777	784	43	27136	0.67046	0.25128	PRAMEF1	0.702064	Migraines
ENSG00000204513	1	12834468	12941264	865	42	27136	0.87839	0.18987	PRAMEF11	0.649139	Migraines
ENSG00000179172	1	12857261	12958578	845	39	27136	0.84576	0.19884	HNRNPCL1	0.657688	Migraines
ENSG00000120952	1	12866941	12971764	719	43	27136	0.81597	0.20726	PRAMEF2	0.6676	Migraines
ENSG00000243073	1	12889045	12996025	416	32	27136	1.1142	0.13259	PRAMEF4	0.583678	Migraines
ENSG00000187545	1	12902727	13008101	314	29	27136	1.1259	0.13011	PRAMEF10	0.58119	Migraines
ENSG00000204510	1	12926450	13030569	154	29	27136	0.92823	0.17664	PRAMEF7	0.634267	Migraines
ENSG00000232423	1	12948181	13167751	197	34	27136	0.77698	0.21858	PRAMEF6	0.677386	Migraines
ENSG00000204508	1	12985543	13088381	56	17	27136	-0.34047	0.63325	PRAMEF22	0.883328	Migraines
ENSG00000239810	1	13002394	13102998	46	13	27136	-0.0065614	0.50262	WI2-3308P17.2	0.834493	Migraines
ENSG00000229571	1	13166356	13269581	145	17	27136	0.073137	0.47085	PRAMEF26	0.819912	Migraines
ENSG00000204503	1	13278196	13381692	44	17	27136	-0.81172	0.79152	PRAMEF3	0.930553	Migraines
ENSG00000204502	1	13309819	13419057	65	22	27136	0.11228	0.4553	PRAMEF5	0.812391	Migraines
ENSG00000182330	1	13336646	13440765	60	20	27136	0.11511	0.45418	PRAMEF8	0.812391	Migraines
ENSG00000204501	1	13371176	13478191	53	15	27136	0.78458	0.21635	PRAMEF9	0.676428	Migraines
ENSG00000204495	1	13397414	13502656	45	11	27136	0.28634	0.38731	PRAMEF13	0.781324	Migraines
ENSG00000204491	1	13424689	13527522	49	12	27136	0.088909	0.46458	PRAMEF18	0.816933	Migraines
ENSG00000204488	1	13445254	13548260	47	12	27136	-0.016469	0.50657	PRAMEF16	0.835621	Migraines
ENSG00000204486	1	13466066	13576943	41	10	27136	-0.16595	0.5659	PRAMEF21	0.859029	Migraines
ENSG00000157358	1	13591973	13698988	1	1	27136	0.67449	0.25	PRAMEF15	0.701716	Migraines
ENSG00000204481	1	13618269	13723511	15	4	27136	-0.10691	0.54257	PRAMEF14	0.849213	Migraines
ENSG00000204480	1	13644889	13748405	24	6	27136	-0.50997	0.69496	PRAMEF19	0.901225	Migraines
ENSG00000204479	1	13666092	13769089	24	6	27136	-0.50997	0.69496	PRAMEF17	0.901225	Migraines
ENSG00000204478	1	13686907	13797803	138	21	27136	0.5342	0.2966	PRAMEF20	0.728656	Migraines
ENSG00000162494	1	13751445	13890543	551	62	27136	0.16714	0.43363	LRRC38	0.804225	Migraines
ENSG00000162493	1	13859960	13994452	559	59	27136	-0.3122	0.62256	PDPN	0.87989	Migraines
ENSG00000116731	1	13976693	14201574	739	42	27136	0.44753	0.32724	PRDM2	0.747899	Migraines
ENSG00000189337	1	14875200	15494539	2370	213	27136	-0.65267	0.74302	KAZN	0.915814	Migraines
ENSG00000171729	1	15429028	15596976	925	54	27136	3.284	0.0005118	TMEM51	0.0561927	Migraines
ENSG00000204464	1	15440840	15547813	535	31	27136	3.0288	0.0012275	C1orf195	0.0960388	Migraines
ENSG00000142621	1	15523768	15776779	955	99	27136	3.8906	5e-05	FHAD1	0.0138497	Migraines
ENSG00000142634	1	15686391	15806839	374	49	27136	1.0632	0.14386	EFHD2	0.59689	Migraines
ENSG00000162438	1	15714935	15825737	337	48	27136	0.70557	0.24023	CTRC	0.69464	Migraines
ENSG00000142615	1	15733223	15848586	367	41	27136	-0.093396	0.53721	CELA2A	0.847517	Migraines
ENSG00000215704	1	15742404	15867895	395	37	27136	-0.78315	0.78323	CELA2B	0.928147	Migraines
ENSG00000132906	1	15767327	15903029	409	27	27136	-1.0501	0.85317	CASP9	0.949267	Migraines
ENSG00000116138	1	15803308	15968874	557	14	27136	-1.6119	0.94651	DNAJC16	0.979757	Migraines
ENSG00000116771	1	15848848	15961605	382	13	27136	-1.4694	0.92913	AGMAT	0.974012	Migraines
ENSG00000197312	1	15893995	16045539	495	14	27136	-1.8378	0.96695	DDI2	0.986983	Migraines
ENSG00000215695	1	15936364	16038217	256	12	27136	-1.6149	0.94683	RSC1A1	0.979822	Migraines
ENSG00000116786	1	15960827	16111264	384	27	27136	-0.97737	0.83581	PLEKHM2	0.94333	Migraines
ENSG00000162461	1	16012900	16117891	282	30	27136	-0.57451	0.71719	SLC25A34	0.908065	Migraines
ENSG00000162460	1	16018917	16124477	280	29	27136	-0.53052	0.70213	TMEM82	0.903835	Migraines
ENSG00000162458	1	16033102	16163089	465	42	27136	1.2792	0.10042	FBLIM1	0.544604	Migraines
ENSG00000065526	1	16124359	16316955	501	26	27136	2.1296	0.016601	SPEN	0.317337	Migraines
ENSG00000116809	1	16218364	16352627	392	24	27136	1.7727	0.038139	ZBTB17	0.428869	Migraines
ENSG00000183888	1	16280731	16385302	558	32	27136	1.286	0.09922	C1orf64	0.543295	Migraines
ENSG00000173641	1	16290523	16396089	622	35	27136	1.1833	0.11834	HSPB7	0.565261	Migraines
ENSG00000186510	1	16295370	16410545	655	37	27136	1.1393	0.12728	CLCNKA	0.577191	Migraines
ENSG00000184908	1	16320272	16433803	704	41	27136	0.6378	0.2618	CLCNKB	0.710712	Migraines
ENSG00000185519	1	16334264	16450127	645	40	27136	0.39044	0.34811	FAM131C	0.759894	Migraines
ENSG00000142627	1	16400832	16532582	413	30	27136	-1.153	0.87555	EPHA2	0.955452	Migraines
ENSG00000142632	1	16474349	16589104	300	21	27136	0.7425	0.22889	ARHGEF19	0.687923	Migraines
ENSG00000204377	1	16505368	16606038	275	15	27136	1.3915	0.082044	C1orf134	0.518532	Migraines
ENSG00000132881	1	16508195	16613657	286	18	27136	1.478	0.069702	RSG1	0.501593	Migraines
ENSG00000037637	1	16523334	16728949	463	18	27136	2.0463	0.020363	FBXO42	0.34747	Migraines
ENSG00000055070	1	16629070	16774640	345	25	27136	1.9749	0.024142	SZRD1	0.370777	Migraines
ENSG00000187144	1	16663612	16813919	397	34	27136	1.7447	0.040521	SPATA21	0.435252	Migraines
ENSG00000157191	1	16717167	16836573	351	34	27136	0.90796	0.18195	NECAP2	0.639506	Migraines
ENSG00000268674	1	16815561	16916070	276	38	27136	0.6498	0.25791	FAM231B	0.707127	Migraines
ENSG00000219481	1	16838814	16990057	403	64	27136	1.684	0.04609	NBPF1	0.448404	Migraines
ENSG00000237847	1	16949498	17050007	272	36	27136	2.3157	0.010288	FAM231A	0.251493	Migraines
ENSG00000268991	1	17010447	17110956	258	46	27136	2.0205	0.021667	FAM231C	0.353798	Migraines
ENSG00000058453	1	17016768	17349474	864	60	27136	1.2082	0.11348	CROCC	0.559845	Migraines
ENSG00000117122	1	17250997	17357330	313	36	27136	0.56244	0.28691	MFAP2	0.724628	Migraines
ENSG00000159363	1	17262453	17388423	379	30	27136	0.25957	0.3976	ATP13A2	0.787392	Migraines
ENSG00000117118	1	17295217	17430665	499	24	27136	0.052831	0.47893	SDHB	0.821894	Migraines
ENSG00000117115	1	17343256	17495948	605	35	27136	1.5116	0.065323	PADI2	0.494613	Migraines
ENSG00000142623	1	17481621	17622500	631	66	27136	0.44159	0.32939	PADI1	0.748718	Migraines
ENSG00000142619	1	17525593	17660728	645	57	27136	-2.6907	0.99643	PADI3	0.998347	Migraines
ENSG00000159339	1	17584690	17740499	831	47	27136	-1.1766	0.88032	PADI4	0.957178	Migraines
ENSG00000269468	1	17605507	17726070	704	45	27136	-1.3724	0.91503	AC004824.2	0.97005	Migraines
ENSG00000179051	1	17683256	17816220	517	29	27136	0.18668	0.42595	RCC2	0.800233	Migraines
ENSG00000074964	1	17816330	18074369	639	58	27136	1.0731	0.14161	ARHGEF10L	0.594861	Migraines
ENSG00000117148	1	18031808	18203558	489	52	27136	-0.94821	0.82849	ACTL8	0.94076	Migraines
ENSG00000117154	1	18384240	18754977	1376	153	27136	0.4801	0.31558	IGSF21	0.739278	Migraines
ENSG00000179023	1	18757424	18862478	482	57	27136	0.046296	0.48154	KLHDC7A	0.823506	Migraines
ENSG00000009709	1	18907500	19125360	762	92	27136	-2.0497	0.9798	PAX7	0.991545	Migraines
ENSG00000179002	1	19116093	19236176	597	56	27136	-0.31034	0.62185	TAS1R2	0.879846	Migraines
ENSG00000255275	1	19125767	19297615	776	71	27136	0.42544	0.33526	RP13-279N23.2	0.75148	Migraines
ENSG00000159423	1	19147926	19279275	612	65	27136	0.68652	0.24619	ALDH4A1	0.699596	Migraines
ENSG00000169991	1	19180775	19333180	671	53	27136	0.73484	0.23122	IFFO2	0.689622	Migraines
ENSG00000127481	1	19351000	19586770	600	28	27136	-0.036866	0.5147	UBR4	0.838154	Migraines
ENSG00000127463	1	19492158	19628046	442	27	27136	0.54991	0.29119	EMC1	0.727147	Migraines
ENSG00000053372	1	19528033	19636622	390	24	27136	0.70366	0.24082	MRTO4	0.695075	Migraines
ENSG00000162482	1	19559052	19665744	465	33	27136	0.89413	0.18563	AKR7A3	0.645439	Migraines
ENSG00000053371	1	19580459	19688640	476	38	27136	0.9263	0.17715	AKR7A2	0.635148	Migraines
ENSG00000040487	1	19588820	19705794	472	36	27136	1.0896	0.13794	PQLC2	0.590548	Migraines
ENSG00000077549	1	19615267	19862066	876	44	27136	2.1796	0.014643	CAPZB	0.295536	Migraines
ENSG00000270136	1	19873473	20034549	588	41	27136	0.81512	0.2075	MINOS1-NBL1	0.6676	Migraines
ENSG00000173436	1	19873477	20006314	463	41	27136	1.038	0.14964	MINOS1	0.600749	Migraines
ENSG00000158747	1	19917048	20034945	402	43	27136	0.51053	0.30484	NBL1	0.732505	Migraines
ENSG00000158748	1	19941780	20056055	391	44	27136	0.030121	0.48799	HTR6	0.827261	Migraines
ENSG00000162542	1	19958706	20176438	821	92	27136	0.48463	0.31397	TMCO4	0.73823	Migraines
ENSG00000178828	1	20090523	20191771	445	61	27136	0.81707	0.20694	RNF186	0.667362	Migraines
ENSG00000169914	1	20159006	20289438	456	43	27136	-0.8092	0.7908	OTUD3	0.930404	Migraines
ENSG00000188784	1	20196502	20300110	341	40	27136	-0.55474	0.71046	PLA2G2E	0.905344	Migraines
ENSG00000188257	1	20251925	20356932	344	40	27136	0.33477	0.3689	PLA2G2A	0.771551	Migraines
ENSG00000127472	1	20304672	20467683	496	45	27136	0.061754	0.47538	PLA2G5	0.821337	Migraines
ENSG00000117215	1	20388432	20496050	317	58	27136	-0.91449	0.81977	PLA2G2D	0.938737	Migraines
ENSG00000158786	1	20415819	20526879	291	62	27136	-0.83428	0.79794	PLA2G2F	0.932015	Migraines
ENSG00000187980	1	20437746	20553917	285	45	27136	-1.343	0.91036	PLA2G2C	0.968712	Migraines
ENSG00000162543	1	20462578	20572541	279	43	27136	-0.47732	0.68343	UBXN10	0.897871	Migraines
ENSG00000158816	1	20567412	20731387	594	44	27136	-0.14587	0.55799	VWA5B1	0.855986	Migraines
ENSG00000162545	1	20758884	20862713	228	33	27136	-0.3702	0.64438	CAMK2N1	0.887478	Migraines
ENSG00000090432	1	20775943	20884654	282	24	27136	-0.59316	0.72346	MUL1	0.909961	Migraines
ENSG00000183114	1	20828932	20931512	433	39	27136	-1.1078	0.86603	FAM43B	0.953053	Migraines
ENSG00000158825	1	20865441	20995401	608	35	27136	-1.286	0.90079	CDA	0.965835	Migraines
ENSG00000158828	1	20909948	21028004	487	39	27136	-0.55384	0.71016	PINK1	0.905262	Migraines
ENSG00000244038	1	20928270	21038000	451	46	27136	-0.35987	0.64053	DDOST	0.885788	Migraines
ENSG00000117245	1	20940507	21094510	561	52	27136	-0.32965	0.62917	KIF17	0.881949	Migraines
ENSG00000189410	1	20996225	21109330	373	42	27136	0.1053	0.45807	SH2D5	0.814196	Migraines
ENSG00000127483	1	21019154	21163816	394	32	27136	0.022974	0.49084	HP1BP3	0.82867	Migraines
ENSG00000075151	1	21082963	21553377	1015	23	27136	-0.19609	0.57773	EIF4G3	0.863382	Migraines
ENSG00000117298	1	21493740	21721997	711	57	27136	-1.0124	0.84433	ECE1	0.946644	Migraines
ENSG00000142794	1	21716621	21861498	611	50	27136	-0.40017	0.65549	NBPF3	0.889677	Migraines
ENSG00000162551	1	21785858	21954905	721	66	27136	0.60107	0.2739	ALPL	0.718754	Migraines
ENSG00000076864	1	21872708	22045801	672	78	27136	0.52033	0.30142	RAP1GAP	0.730185	Migraines
ENSG00000090686	1	21954791	22160099	710	62	27136	0.33117	0.37026	USP48	0.771833	Migraines
ENSG00000187942	1	22088758	22201714	395	51	27136	1.5671	0.058542	LDLRAD2	0.479736	Migraines
ENSG00000142798	1	22098738	22313790	941	61	27136	1.3879	0.082591	HSPG2	0.518753	Migraines
ENSG00000219073	1	22253514	22375135	834	40	27136	0.90395	0.18301	CELA3B	0.640969	Migraines
ENSG00000142789	1	22278149	22389032	798	38	27136	0.89417	0.18562	CELA3A	0.645439	Migraines
ENSG00000070831	1	22329120	22469437	566	35	27136	1.2032	0.11445	CDC42	0.561602	Migraines
ENSG00000162552	1	22393798	22520462	430	47	27136	0.8982	0.18454	WNT4	0.64343	Migraines
ENSG00000184677	1	22728344	22907650	436	54	27136	0.84442	0.19922	ZBTB40	0.658152	Migraines
ENSG00000070886	1	22840057	22980087	466	54	27136	0.76246	0.22289	EPHA8	0.681792	Migraines
ENSG00000173372	1	22912999	23016101	330	29	27136	-0.12515	0.5498	C1QA	0.852887	Migraines
ENSG00000159189	1	22920123	23024603	330	30	27136	-0.28382	0.61173	C1QC	0.874667	Migraines
ENSG00000173369	1	22929255	23038031	312	28	27136	-0.069552	0.52772	C1QB	0.843329	Migraines
ENSG00000133216	1	22987332	23291818	740	92	27136	1.8857	0.02967	EPHB2	0.396653	Migraines
ENSG00000215906	1	23229536	23341831	262	23	27136	3.0747	0.0010534	LACTBL1	0.0878937	Migraines
ENSG00000227868	1	23287327	23392343	183	15	27136	3.3807	0.0003615	C1orf234	0.0436847	Migraines
ENSG00000004487	1	23295941	23460182	253	15	27136	3.4013	0.00033532	KDM1A	0.0421099	Migraines
ENSG00000169641	1	23360516	23554301	422	22	27136	2.8962	0.0018887	LUZP1	0.116392	Migraines
ENSG00000179546	1	23466993	23571222	304	15	27136	2.1284	0.01665	HTR1D	0.317374	Migraines
ENSG00000125944	1	23580264	23720829	245	23	27136	1.5928	0.055599	HNRNPR	0.473318	Migraines
ENSG00000125945	1	23635941	23745935	217	27	27136	1.7113	0.043512	ZNF436	0.444513	Migraines
ENSG00000249087	1	23645490	23748332	216	28	27136	1.7419	0.040765	C1orf213	0.436843	Migraines
ENSG00000204219	1	23657554	23801233	325	29	27136	1.3924	0.081893	TCEA3	0.518392	Migraines
ENSG00000088280	1	23705056	23861061	420	33	27136	0.88018	0.18938	ASAP3	0.648635	Migraines
ENSG00000007968	1	23782922	23907712	337	37	27136	0.62584	0.26571	E2F2	0.713437	Migraines
ENSG00000117318	1	23834409	23936285	202	35	27136	1.2441	0.10673	ID3	0.550378	Migraines
ENSG00000197880	1	23857985	24017058	379	57	27136	1.2559	0.10458	MDS2	0.549474	Migraines
ENSG00000142676	1	23968269	24072915	241	33	27136	1.1256	0.13017	RPL11	0.58119	Migraines
ENSG00000011007	1	24019645	24138549	147	20	27136	0.39752	0.34549	TCEB3	0.758354	Migraines
ENSG00000057757	1	24054895	24164722	112	14	27136	-0.07303	0.52911	PITHD1	0.844169	Migraines
ENSG00000011009	1	24067460	24172029	111	12	27136	-0.32217	0.62634	LYPLA2	0.88139	Migraines
ENSG00000117308	1	24072089	24177271	113	13	27136	-0.45008	0.67368	GALE	0.895165	Migraines
ENSG00000117305	1	24078375	24215110	294	14	27136	0.6972	0.24284	HMGCL	0.6964	Migraines
ENSG00000179163	1	24121567	24244784	358	16	27136	0.5745	0.28281	FUCA1	0.722047	Migraines
ENSG00000188822	1	24147016	24335549	383	20	27136	0.60896	0.27127	CNR2	0.717386	Migraines
ENSG00000189266	1	24235599	24339952	53	16	27136	-1.1583	0.87663	PNRC2	0.955826	Migraines
ENSG00000188529	1	24241294	24357417	55	16	27136	-0.99672	0.84055	SRSF10	0.945268	Migraines
ENSG00000142661	1	24332525	24488665	453	47	27136	-0.10644	0.54238	MYOM3	0.849213	Migraines
ENSG00000142677	1	24396261	24519611	412	43	27136	-0.31345	0.62303	IL22RA1	0.87989	Migraines
ENSG00000185436	1	24430647	24564449	462	60	27136	-0.75757	0.77565	IFNLR1	0.925469	Migraines
ENSG00000158055	1	24595812	24740972	434	39	27136	-0.17057	0.56772	GRHL3	0.860062	Migraines
ENSG00000001460	1	24633489	24793424	456	36	27136	0.16809	0.43326	STPG1	0.80409	Migraines
ENSG00000001461	1	24692284	24849466	411	29	27136	0.4375	0.33087	NIPAL3	0.749509	Migraines
ENSG00000117602	1	24779387	24917530	454	43	27136	0.15354	0.43899	RCAN3	0.805821	Migraines
ENSG00000184454	1	24832602	24985819	514	41	27136	-0.40465	0.65713	NCMAP	0.889734	Migraines
ENSG00000133226	1	24908207	25049758	326	24	27136	-2.0775	0.98112	SRRM1	0.992096	Migraines
ENSG00000169504	1	25021848	25220815	399	30	27136	-1.6919	0.95467	CLIC4	0.983051	Migraines
ENSG00000020633	1	25176002	25341612	544	57	27136	-1.2244	0.88959	RUNX3	0.960376	Migraines
ENSG00000117614	1	25499170	25608993	141	48	27136	-0.70322	0.75904	SYF2	0.919735	Migraines
ENSG00000117616	1	25518728	25714704	218	40	27136	-0.43017	0.66646	C1orf63	0.893451	Migraines
ENSG00000187010	1	25548884	25706936	181	33	27136	-0.22098	0.58745	RHD	0.866243	Migraines
ENSG00000183726	1	25614408	25738852	169	20	27136	-0.35483	0.63864	TMEM50A	0.885469	Migraines
ENSG00000188672	1	25638740	25806683	244	13	27136	-0.57353	0.71686	RHCE	0.908065	Migraines
ENSG00000204178	1	25707388	25876700	297	12	27136	-0.69325	0.75592	TMEM57	0.918152	Migraines
ENSG00000157978	1	25820071	25945377	228	34	27136	-0.63708	0.73796	LDLRAP1	0.914018	Migraines
ENSG00000117643	1	25893959	26162698	560	42	27136	-0.078056	0.53111	MAN1C1	0.844834	Migraines
ENSG00000162430	1	26076667	26194713	274	20	27136	-0.8259	0.79557	SEPN1	0.931671	Migraines
ENSG00000255054	1	26087961	26200235	254	18	27136	-0.97366	0.83489	RP1-317E23.6	0.942858	Migraines
ENSG00000117640	1	26095131	26209432	250	15	27136	-1.0782	0.85952	MTFR1L	0.95137	Migraines
ENSG00000223474	1	26095212	26197288	231	14	27136	-1.1022	0.86482	AL020996.1	0.952845	Migraines
ENSG00000127423	1	26108414	26235903	265	11	27136	-1.1477	0.87445	AUNIP	0.955337	Migraines
ENSG00000182749	1	26137701	26247744	202	12	27136	-0.84739	0.80161	PAQR7	0.932617	Migraines
ENSG00000117632	1	26160672	26283482	232	20	27136	-0.075813	0.53022	STMN1	0.844467	Migraines
ENSG00000158006	1	26236258	26374648	283	16	27136	-0.036094	0.5144	PAFAH2	0.838026	Migraines
ENSG00000158008	1	26296375	26412955	262	16	27136	-0.99196	0.83939	EXTL1	0.944984	Migraines
ENSG00000158014	1	26313743	26422624	225	20	27136	-1.3922	0.91807	SLC30A2	0.970991	Migraines
ENSG00000158022	1	26327795	26444927	251	17	27136	-1.8259	0.96607	TRIM63	0.986819	Migraines
ENSG00000175087	1	26387664	26502034	271	14	27136	-0.85807	0.80457	PDIK1L	0.933452	Migraines
ENSG00000197245	1	26435511	26539119	269	19	27136	-0.058678	0.5234	FAM110D	0.841535	Migraines
ENSG00000142684	1	26446362	26548551	302	25	27136	0.32607	0.37219	ZNF593	0.772685	Migraines
ENSG00000142675	1	26453894	26566377	351	29	27136	0.64391	0.25982	CNKSR1	0.70952	Migraines
ENSG00000188782	1	26467052	26579459	374	29	27136	0.73089	0.23242	CATSPER4	0.690065	Migraines
ENSG00000130695	1	26510691	26655299	500	23	27136	1.2159	0.112	CEP85	0.558228	Migraines
ENSG00000142669	1	26555667	26658007	347	15	27136	1.2555	0.10465	SH3BGRL3	0.549474	Migraines
ENSG00000158062	1	26557819	26694854	468	26	27136	1.7726	0.038146	UBXN11	0.428869	Migraines
ENSG00000169442	1	26594448	26697014	352	23	27136	1.9337	0.026578	CD52	0.383386	Migraines
ENSG00000176092	1	26598350	26730621	462	38	27136	1.4432	0.074486	AIM1L	0.508952	Migraines
ENSG00000176083	1	26638125	26751013	393	41	27136	1.3985	0.080984	ZNF683	0.517813	Migraines
ENSG00000131914	1	26687269	26806213	306	39	27136	0.99178	0.16065	LIN28A	0.614015	Migraines
ENSG00000117682	1	26708773	26847785	334	30	27136	1.2468	0.10623	DHDDS	0.549474	Migraines
ENSG00000198830	1	26748941	26852463	218	22	27136	1.8229	0.034157	HMGN2	0.420207	Migraines
ENSG00000117676	1	26806252	26951521	299	28	27136	1.198	0.11545	RPS6KA1	0.563357	Migraines
ENSG00000117713	1	26972524	27158595	256	15	27136	-0.91231	0.8192	ARID1A	0.938363	Migraines
ENSG00000060642	1	27063963	27174889	144	14	27136	-0.66043	0.74551	PIGV	0.916319	Migraines
ENSG00000204160	1	27103201	27234093	182	16	27136	-0.034586	0.51379	ZDHHC18	0.837777	Migraines
ENSG00000175793	1	27139633	27240947	155	14	27136	0.065039	0.47407	SFN	0.821277	Migraines
ENSG00000142751	1	27152624	27266788	176	16	27136	0.21716	0.41404	GPN2	0.796333	Migraines
ENSG00000198746	1	27166979	27276957	169	15	27136	0.27956	0.38991	GPATCH3	0.783263	Migraines
ENSG00000090273	1	27176729	27323353	211	19	27136	0.432	0.33287	NUDC	0.750429	Migraines
ENSG00000131910	1	27187980	27290457	150	15	27136	0.40609	0.34234	NR0B2	0.756735	Migraines
ENSG00000175707	1	27226053	27336897	147	16	27136	0.54653	0.29235	C1orf172	0.727359	Migraines
ENSG00000253368	1	27270198	27377389	168	20	27136	1.3855	0.082948	TRNP1	0.518753	Migraines
ENSG00000158246	1	27281511	27389327	178	21	27136	1.5043	0.066252	FAM46B	0.495703	Migraines
ENSG00000090020	1	27375306	27543472	334	27	27136	1.9689	0.024481	SLC9A1	0.373029	Migraines
ENSG00000142784	1	27511007	27685110	333	23	27136	0.94324	0.17278	WDTC1	0.628244	Migraines
ENSG00000186501	1	27598651	27712891	215	29	27136	0.84873	0.19801	TMEM222	0.657422	Migraines
ENSG00000142765	1	27618513	27730421	193	32	27136	0.68385	0.24703	SYTL1	0.699858	Migraines
ENSG00000142733	1	27631675	27743383	197	35	27136	0.65774	0.25535	MAP3K6	0.705581	Migraines
ENSG00000142748	1	27645603	27751315	189	34	27136	0.51048	0.30486	FCN3	0.732505	Migraines
ENSG00000174950	1	27655666	27759870	189	31	27136	0.38251	0.35104	CD164L2	0.761445	Migraines
ENSG00000181773	1	27669148	27772318	166	25	27136	-0.35598	0.63907	GPR3	0.885509	Migraines
ENSG00000158195	1	27680730	27866669	317	21	27136	-0.80861	0.79063	WASF2	0.930365	Migraines
ENSG00000126705	1	27810546	27980942	282	36	27136	-0.059574	0.52375	AHDC1	0.841643	Migraines
ENSG00000000938	1	27888575	28011788	223	37	27136	0.55951	0.28791	FGR	0.72502	Migraines
ENSG00000126709	1	27942572	28048729	252	28	27136	0.4728	0.31818	IFI6	0.742111	Migraines
ENSG00000009780	1	28002490	28139633	253	10	27136	0.23487	0.40715	FAM76A	0.792944	Migraines
ENSG00000117758	1	28049694	28200963	248	17	27136	0.79827	0.21236	STX12	0.671274	Migraines
ENSG00000117751	1	28107289	28228187	229	29	27136	0.77731	0.21849	PPP1R8	0.677326	Migraines
ENSG00000268552	1	28127085	28227255	185	25	27136	0.86854	0.19255	AL109927.1	0.652653	Migraines
ENSG00000130775	1	28149055	28263196	307	24	27136	0.45319	0.32521	THEMIS2	0.747316	Migraines
ENSG00000117748	1	28168035	28291257	357	23	27136	0.24222	0.4043	RPA2	0.791423	Migraines
ENSG00000130768	1	28211504	28335668	357	27	27136	-0.5305	0.70212	SMPDL3B	0.903835	Migraines
ENSG00000158156	1	28235973	28344607	315	28	27136	-0.56096	0.71259	XKR8	0.906255	Migraines
ENSG00000158161	1	28246855	28465207	562	37	27136	-0.36637	0.64295	EYA3	0.886851	Migraines
ENSG00000169403	1	28423677	28570447	315	31	27136	0.0051442	0.49795	PTAFR	0.832501	Migraines
ENSG00000126698	1	28475967	28609536	317	18	27136	0.088875	0.46459	DNAJC8	0.816933	Migraines
