## Supplementary Table 21 for "Single-nucleus transcriptome-wide association study of human brain disorders" (part 16 of 21)

### Sheet: TableS22 (continued)
Gene	Chr	Start	Stop	nSNPs	nParam	N	z-score	p	GeneName	FDR	Trait
ENSG00000215902	1	28477013	28577152	237	18	27136	-0.033444	0.51334	AL353354.1	0.837777	Migraines
ENSG00000269804	1	28477070	28577419	239	18	27136	-0.035299	0.51408	AL353354.2	0.837777	Migraines
ENSG00000130770	1	28512620	28623417	315	17	27136	0.022711	0.49094	ATPIF1	0.82867	Migraines
ENSG00000130766	1	28536038	28659002	328	22	27136	-0.18343	0.57277	SESN2	0.861353	Migraines
ENSG00000130772	1	28605513	28712476	289	22	27136	-0.79901	0.78786	MED18	0.929564	Migraines
ENSG00000204138	1	28646114	28876881	668	14	27136	-1.0709	0.85789	PHACTR4	0.951319	Migraines
ENSG00000180198	1	28782455	28915812	322	18	27136	-0.84135	0.79992	RCC1	0.932309	Migraines
ENSG00000180098	1	28829597	28955051	254	20	27136	-0.4293	0.66615	TRNAU1AP	0.893451	Migraines
ENSG00000120656	1	28865835	29019597	244	27	27136	-0.050743	0.52023	TAF12	0.840855	Migraines
ENSG00000188060	1	28868712	28971955	161	21	27136	0.045825	0.48172	RAB42	0.823506	Migraines
ENSG00000162419	1	28945244	29095865	234	22	27136	-0.17219	0.56835	GMEB1	0.860504	Migraines
ENSG00000198492	1	29013133	29146287	248	23	27136	-0.66118	0.74575	YTHDF2	0.916319	Migraines
ENSG00000116329	1	29088654	29240208	437	43	27136	1.0926	0.13729	OPRD1	0.589868	Migraines
ENSG00000159023	1	29163603	29496553	741	41	27136	2.1357	0.016352	EPB41	0.315133	Migraines
ENSG00000253304	1	29395940	29500447	215	27	27136	1.9948	0.023033	TMEM200B	0.363347	Migraines
ENSG00000116350	1	29424255	29558499	317	25	27136	1.6552	0.048939	SRSF4	0.458048	Migraines
ENSG00000116353	1	29469385	29607454	323	24	27136	0.90566	0.18256	MECR	0.640326	Migraines
ENSG00000060656	1	29513028	29703325	465	50	27136	1.4026	0.080375	PTPRU	0.517015	Migraines
ENSG00000162510	1	31134124	31246434	378	37	27136	-0.1032	0.5411	MATN1	0.847904	Migraines
ENSG00000162511	1	31155316	31280667	426	48	27136	0.17696	0.42977	LAPTM5	0.802254	Migraines
ENSG00000162512	1	31292314	31431608	398	66	27136	-0.2131	0.58437	SDC3	0.865763	Migraines
ENSG00000134644	1	31354353	31588838	552	30	27136	-0.48406	0.68583	PUM1	0.899087	Migraines
ENSG00000084628	1	31602592	31762401	515	24	27136	0.054656	0.47821	NKAIN1	0.821894	Migraines
ENSG00000060688	1	31682417	31819662	424	16	27136	0.14906	0.44075	SNRNP40	0.806337	Migraines
ENSG00000121766	1	31719842	31887783	463	14	27136	-0.27043	0.60658	ZCCHC17	0.873413	Migraines
ENSG00000121769	1	31788472	31899697	305	12	27136	-0.56719	0.71471	FABP3	0.90691	Migraines
ENSG00000168528	1	31832412	31957525	424	23	27136	-1.7	0.95543	SERINC2	0.983216	Migraines
ENSG00000268950	1	31852192	31952614	361	18	27136	-1.8287	0.96628	AC114494.1	0.986927	Migraines
ENSG00000142910	1	31992116	32103288	338	35	27136	-1.6663	0.95217	TINAGL1	0.981932	Migraines
ENSG00000121764	1	32033287	32148119	238	23	27136	-1.0686	0.85736	HCRTR1	0.951072	Migraines
ENSG00000162517	1	32045463	32160497	222	20	27136	-0.83165	0.7972	PEF1	0.932015	Migraines
ENSG00000084636	1	32067848	32219920	260	25	27136	-0.76999	0.77935	COL16A1	0.927137	Migraines
ENSG00000121753	1	32142718	32280494	187	33	27136	-0.20621	0.58169	BAI2	0.865061	Migraines
ENSG00000134668	1	32206023	32331652	215	33	27136	-0.035406	0.51412	SPOCD1	0.837777	Migraines
ENSG00000184007	1	32322022	32460457	257	28	27136	0.97734	0.1642	PTP4A2	0.618532	Migraines
ENSG00000212673	1	32329174	32430745	174	24	27136	1.4788	0.069603	AL136115.1	0.501465	Migraines
ENSG00000121774	1	32429430	32576451	188	25	27136	-1.0094	0.84362	KHDRBS1	0.946609	Migraines
ENSG00000121775	1	32487632	32618467	147	20	27136	-0.60719	0.72814	TMEM39B	0.91127	Migraines
ENSG00000025800	1	32523639	32692169	224	18	27136	-0.37834	0.64741	KPNA6	0.887547	Migraines
ENSG00000084652	1	32595287	32713886	165	13	27136	-0.11754	0.54679	TXLNA	0.851315	Migraines
ENSG00000160050	1	32615987	32720988	151	13	27136	-0.038297	0.51527	CCDC28B	0.83842	Migraines
ENSG00000160051	1	32621236	32724288	155	13	27136	-0.022015	0.50878	IQCC	0.836206	Migraines
ENSG00000222046	1	32624695	32731797	160	15	27136	0.14417	0.44268	DCDC2B	0.807666	Migraines
ENSG00000160055	1	32630073	32737972	158	16	27136	0.12703	0.44946	TMEM234	0.810337	Migraines
ENSG00000084623	1	32637529	32747205	159	18	27136	0.095646	0.4619	EIF3I	0.815787	Migraines
ENSG00000183615	1	32662834	32764457	139	20	27136	0.14991	0.44042	FAM167B	0.806157	Migraines
ENSG00000182866	1	32666840	32801766	152	24	27136	0.15942	0.43667	LCK	0.805332	Migraines
ENSG00000116478	1	32707687	32849236	117	39	27136	0.13372	0.44681	HDAC1	0.809219	Migraines
ENSG00000175130	1	32749433	32851980	62	32	27136	-0.23825	0.59416	MARCKSL1	0.868508	Migraines
ENSG00000162526	1	32767122	32879913	68	33	27136	0.47299	0.31811	TSSK3	0.742108	Migraines
ENSG00000225828	1	32776871	32879879	62	31	27136	0.70113	0.24161	FAM229A	0.695683	Migraines
ENSG00000160058	1	32780704	32910332	117	19	27136	-0.18058	0.57165	BSDC1	0.861282	Migraines
ENSG00000254553	1	32880658	33116393	518	24	27136	-2.2769	0.9886	RP1-27O5.3	0.994968	Migraines
ENSG00000273274	1	32880670	33012287	259	16	27136	-2.1831	0.98548	ZBTB8B	0.993804	Migraines
ENSG00000160062	1	32955028	33121540	409	19	27136	-1.8746	0.96958	ZBTB8A	0.987683	Migraines
ENSG00000176261	1	33015773	33166504	369	18	27136	-1.1113	0.86679	ZBTB8OS	0.953178	Migraines
ENSG00000162521	1	33066743	33201812	342	12	27136	-1.0273	0.84786	RBBP4	0.946984	Migraines
ENSG00000162520	1	33095507	33219197	287	14	27136	-0.94511	0.8277	SYNC	0.940713	Migraines
ENSG00000162522	1	33157486	33290571	262	27	27136	-1.7474	0.95972	KIAA1522	0.985024	Migraines
ENSG00000134684	1	33190840	33333754	238	27	27136	-0.81586	0.79271	YARS	0.930806	Migraines
ENSG00000116497	1	33232368	33374476	207	20	27136	-0.83242	0.79742	S100PBP	0.932015	Migraines
ENSG00000160097	1	33277869	33388083	146	19	27136	-0.99984	0.84131	FNDC5	0.945351	Migraines
ENSG00000121905	1	33301595	33414042	165	22	27136	-1.6313	0.94858	HPCA	0.980931	Migraines
ENSG00000121900	1	33310195	33417039	157	21	27136	-1.9166	0.97235	TMEM54	0.988871	Migraines
ENSG00000116514	1	33352046	33480286	204	22	27136	-2.2784	0.98865	RNF19B	0.994968	Migraines
ENSG00000267885	1	33389268	33489642	175	20	27136	-2.0844	0.98144	FKSG48	0.992233	Migraines
ENSG00000004455	1	33423585	33596597	284	19	27136	-1.2198	0.88872	AK2	0.960214	Migraines
ENSG00000142920	1	33496705	33636131	234	19	27136	-0.38238	0.64891	ADC	0.887547	Migraines
ENSG00000116525	1	33561003	33697660	256	11	27136	0.19623	0.42221	TRIM62	0.798457	Migraines
ENSG00000160094	1	33672146	33816320	326	25	27136	1.5758	0.057533	ZNF362	0.477827	Migraines
ENSG00000184389	1	33722367	33836699	283	23	27136	1.6171	0.052932	A3GALT2	0.466785	Migraines
ENSG00000134686	1	33739224	33946653	602	28	27136	1.3296	0.091832	PHC2	0.534096	Migraines
ENSG00000121903	1	33888246	34012107	351	33	27136	0.27516	0.3916	ZSCAN20	0.783626	Migraines
ENSG00000121904	1	33929609	34681443	2166	177	27136	-0.68632	0.75374	CSMD2	0.917941	Migraines
ENSG00000176256	1	34276076	34380392	356	26	27136	-1.2407	0.89263	HMGB4	0.961918	Migraines
ENSG00000142698	1	34582484	34734732	505	48	27136	0.019774	0.49211	C1orf94	0.829074	Migraines
ENSG00000163866	1	35128338	35375417	856	83	27136	-0.51719	0.69749	SMIM12	0.901916	Migraines
ENSG00000189280	1	35170648	35274113	398	58	27136	-0.46519	0.6791	GJB5	0.89631	Migraines
ENSG00000189433	1	35175342	35279325	390	58	27136	-0.4354	0.66836	GJB4	0.893885	Migraines
ENSG00000188910	1	35196790	35301970	401	52	27136	-0.1346	0.55354	GJB3	0.854275	Migraines
ENSG00000187513	1	35208599	35311348	410	47	27136	-0.078913	0.53145	GJA4	0.845031	Migraines
ENSG00000116544	1	35281037	35445186	352	53	27136	0.36986	0.35574	DLGAP3	0.764698	Migraines
ENSG00000271741	1	35397134	35547342	254	10	27136	-0.30023	0.618	RP11-244H3.4	0.877967	Migraines
ENSG00000243749	1	35397136	35500954	166	9	27136	0.001565	0.49938	ZMYM6NB	0.833007	Migraines
ENSG00000163867	1	35399523	35547569	247	12	27136	-0.28248	0.61121	ZMYM6	0.874473	Migraines
ENSG00000197056	1	35475387	35631460	271	14	27136	1.3398	0.09016	ZMYM1	0.531226	Migraines
ENSG00000116560	1	35591979	35708749	234	23	27136	2.3461	0.0094851	SFPQ	0.242503	Migraines
ENSG00000146463	1	35684568	35937659	351	22	27136	1.1086	0.13381	ZMYM4	0.585468	Migraines
ENSG00000142687	1	35849091	36073551	272	19	27136	1.1544	0.12417	KIAA0319L	0.572458	Migraines
ENSG00000020129	1	35973074	36082875	139	17	27136	1.1362	0.12793	NCDN	0.578498	Migraines
ENSG00000116819	1	35988971	36110929	148	20	27136	1.3277	0.092139	TFAP2E	0.534106	Migraines
ENSG00000126067	1	36017185	36157445	185	20	27136	0.98298	0.16281	PSMB2	0.616695	Migraines
ENSG00000142686	1	36129476	36235073	146	17	27136	1.0491	0.14706	C1orf216	0.598393	Migraines
ENSG00000092853	1	36135819	36285568	222	20	27136	0.93878	0.17392	CLSPN	0.629338	Migraines
ENSG00000134698	1	36223773	36373491	208	23	27136	0.63615	0.26234	AGO4	0.710997	Migraines
ENSG00000092847	1	36285409	36445211	205	22	27136	0.93699	0.17438	AGO1	0.630156	Migraines
ENSG00000126070	1	36346319	36588101	305	23	27136	0.81012	0.20894	AGO3	0.668523	Migraines
ENSG00000092850	1	36499676	36603876	148	21	27136	0.074207	0.47042	TEKT2	0.8199	Migraines
ENSG00000116863	1	36504476	36609533	150	21	27136	0.0663	0.47357	ADPRHL2	0.820924	Migraines
ENSG00000171812	1	36510837	36640821	192	25	27136	0.11271	0.45513	COL8A2	0.812391	Migraines
ENSG00000054116	1	36552173	36665098	195	25	27136	0.10676	0.45749	TRAPPC3	0.813984	Migraines
ENSG00000116871	1	36571180	36696450	213	30	27136	0.22513	0.41094	MAP7D1	0.795036	Migraines
ENSG00000054118	1	36640017	36820958	253	22	27136	0.64611	0.2591	THRAP3	0.708414	Migraines
ENSG00000214193	1	36721988	36840484	161	15	27136	0.65954	0.25477	SH3D21	0.705168	Migraines
ENSG00000142694	1	36737632	36839755	133	14	27136	0.61906	0.26794	EVA1B	0.715108	Migraines
ENSG00000116883	1	36739335	36844822	138	15	27136	0.60968	0.27104	RP11-268J15.5	0.717386	Migraines
ENSG00000196182	1	36755225	36901497	372	28	27136	-0.18714	0.57423	STK40	0.861631	Migraines
ENSG00000181817	1	36806839	36913493	348	21	27136	-0.45095	0.67399	LSM10	0.895321	Migraines
ENSG00000116885	1	36831428	36966086	494	28	27136	-0.021693	0.50865	OSCP1	0.836119	Migraines
ENSG00000116898	1	36871319	36980038	420	31	27136	0.54976	0.29124	MRPS15	0.727147	Migraines
ENSG00000119535	1	36881644	36998879	418	38	27136	0.70995	0.23887	CSF3R	0.694244	Migraines
ENSG00000163873	1	37211128	37549730	771	71	27136	1.7833	0.037269	GRIK3	0.425829	Migraines
ENSG00000163874	1	37890153	37999980	312	34	27136	-1.3906	0.91783	ZC3H12A	0.970991	Migraines
ENSG00000163875	1	37908176	38030375	320	31	27136	-1.4978	0.93291	MEAF6	0.975234	Migraines
ENSG00000163877	1	37950050	38069903	292	21	27136	-1.0797	0.85987	SNIP1	0.951537	Migraines
ENSG00000163879	1	37972520	38082458	246	25	27136	-1.0894	0.86201	DNALI1	0.951877	Migraines
ENSG00000134697	1	37982417	38111536	304	25	27136	-0.83428	0.79794	GNL2	0.932015	Migraines
ENSG00000169218	1	38026951	38150595	301	38	27136	-0.72873	0.76692	RSPO1	0.923295	Migraines
ENSG00000116922	1	38097242	38207914	332	35	27136	0.3362	0.36836	C1orf109	0.77124	Migraines
ENSG00000134690	1	38108090	38225391	369	35	27136	0.15284	0.43926	CDCA8	0.805953	Migraines
ENSG00000183317	1	38129552	38280805	471	41	27136	1.2112	0.1129	EPHA10	0.559376	Migraines
ENSG00000185090	1	38209474	38316809	278	21	27136	1.8224	0.034198	MANEAL	0.420207	Migraines
ENSG00000196449	1	38218616	38323857	256	21	27136	2.0268	0.021342	YRDC	0.353798	Migraines
ENSG00000197982	1	38222651	38325126	237	27	27136	2.0759	0.018953	C1orf122	0.335583	Migraines
ENSG00000188786	1	38225239	38375292	346	24	27136	2.67	0.0037931	MTF1	0.164888	Migraines
ENSG00000230610	1	38242232	38343886	198	25	27136	2.382	0.00861	AL929472.1	0.235205	Migraines
ENSG00000204084	1	38276369	38462729	431	29	27136	2.8413	0.0022467	INPP5B	0.12734	Migraines
ENSG00000183431	1	38372647	38506593	321	35	27136	2.3821	0.0086062	SF3A3	0.235205	Migraines
ENSG00000183386	1	38412442	38521278	251	38	27136	1.9867	0.023477	FHL3	0.367335	Migraines
ENSG00000183520	1	38424930	38540496	272	37	27136	1.7167	0.043018	UTP11L	0.442148	Migraines
ENSG00000185668	1	38459523	38562450	245	32	27136	0.27846	0.39033	POU3F1	0.783345	Migraines
ENSG00000116954	1	39253870	39375495	330	38	27136	-0.56697	0.71463	RRAGC	0.90691	Migraines
ENSG00000214114	1	39278636	39397289	365	30	27136	-0.63195	0.73629	MYCBP	0.913548	Migraines
ENSG00000131233	1	39280175	39397289	360	27	27136	-0.51906	0.69814	GJA9	0.902453	Migraines
ENSG00000158315	1	39301479	39457471	499	51	27136	-0.79759	0.78744	RHBDL2	0.92941	Migraines
ENSG00000174574	1	39406895	39521731	429	30	27136	-0.46882	0.6804	AKIRIN1	0.896772	Migraines
ENSG00000168653	1	39441990	39550308	397	19	27136	-0.1316	0.55235	NDUFS5	0.85394	Migraines
ENSG00000127603	1	39496988	40002849	1139	41	27136	0.43854	0.3305	MACF1	0.749289	Migraines
ENSG00000255103	1	39826151	39932154	191	21	27136	0.41738	0.3382	KIAA0754	0.754024	Migraines
ENSG00000183682	1	39907318	40041607	320	28	27136	1.0141	0.15527	BMP8A	0.607544	Migraines
ENSG00000090621	1	39976488	40092462	316	22	27136	1.5052	0.066134	PABPC4	0.49532	Migraines
ENSG00000163909	1	40039825	40155617	357	43	27136	1.2942	0.097803	HEYL	0.541552	Migraines
ENSG00000116981	1	40074793	40187710	371	46	27136	0.64606	0.25912	NT5C1A	0.708414	Migraines
ENSG00000116983	1	40094320	40207361	351	43	27136	0.18935	0.42491	HPCAL4	0.799549	Migraines
ENSG00000084072	1	40107854	40279586	618	62	27136	0.39216	0.34747	PPIE	0.759126	Migraines
ENSG00000116985	1	40172854	40304533	502	45	27136	0.24292	0.40403	BMP8B	0.791339	Migraines
ENSG00000198754	1	40185195	40287020	398	35	27136	0.43688	0.3311	OXCT2	0.749611	Migraines
ENSG00000043514	1	40256723	40399183	473	31	27136	0.026928	0.48926	TRIT1	0.827624	Migraines
ENSG00000116990	1	40311098	40417928	281	26	27136	-0.52174	0.69907	MYCL	0.902686	Migraines
ENSG00000168389	1	40370802	40485638	316	43	27136	0.13578	0.446	MFSD2A	0.808776	Migraines
ENSG00000131236	1	40455905	40588321	447	19	27136	1.1354	0.12811	CAP1	0.578586	Migraines
ENSG00000131238	1	40488379	40613375	353	18	27136	1.3308	0.091628	PPT1	0.534096	Migraines
ENSG00000117000	1	40577045	40756593	230	29	27136	0.38253	0.35103	RLF	0.761445	Migraines
ENSG00000188800	1	40661619	40767363	137	24	27136	-0.37361	0.64565	TMCO2	0.887478	Migraines
ENSG00000084073	1	40673779	40809856	291	36	27136	0.52956	0.29821	ZMPSTE24	0.729115	Migraines
ENSG00000049089	1	40716159	40833488	305	33	27136	0.54179	0.29398	COL9A2	0.727919	Migraines
ENSG00000084070	1	40760522	40938998	555	59	27136	0.085108	0.46609	SMAP2	0.818223	Migraines
ENSG00000187801	1	40865774	40979390	365	46	27136	-0.69684	0.75705	ZFP69B	0.918595	Migraines
ENSG00000187815	1	40892887	41012015	415	37	27136	-0.60273	0.72666	ZFP69	0.911004	Migraines
ENSG00000164002	1	40924413	41032228	399	24	27136	-0.16093	0.56392	EXO5	0.857755	Migraines
ENSG00000117010	1	40947233	41063841	438	25	27136	-0.36547	0.64262	ZNF684	0.886828	Migraines
ENSG00000117016	1	41036351	41181329	390	33	27136	-0.37849	0.64747	RIMS3	0.887547	Migraines
ENSG00000066136	1	41107320	41287275	489	41	27136	0.32764	0.37159	NFYC	0.772175	Migraines
ENSG00000117013	1	41199684	41356124	536	81	27136	1.719	0.042805	KCNQ4	0.442128	Migraines
ENSG00000179862	1	41276729	41378018	405	64	27136	2.767	0.0028291	CITED4	0.142733	Migraines
ENSG00000171793	1	41395007	41528235	455	42	27136	2.5024	0.0061685	CTPS1	0.207206	Migraines
ENSG00000171790	1	41431269	41538909	322	27	27136	2.6551	0.0039643	SLFNL1	0.167407	Migraines
ENSG00000010803	1	41442872	41757826	827	26	27136	2.7551	0.0029336	SCMH1	0.145859	Migraines
ENSG00000204060	1	41777594	41899262	408	46	27136	2.493	0.0063337	FOXO6	0.209459	Migraines
ENSG00000127129	1	41894446	42000344	375	49	27136	-1.6585	0.95139	EDN2	0.981613	Migraines
ENSG00000127124	1	41922036	42551596	1709	84	27136	-1.1146	0.86749	HIVEP3	0.953274	Migraines
ENSG00000044012	1	42569092	42671495	227	24	27136	-0.79653	0.78714	GUCA2B	0.929228	Migraines
ENSG00000197273	1	42578362	42680389	208	24	27136	-0.66034	0.74548	GUCA2A	0.916319	Migraines
ENSG00000198815	1	42592210	42851548	501	27	27136	-1.1421	0.8733	FOXJ3	0.955101	Migraines
ENSG00000177181	1	42796466	42938249	396	27	27136	1.5755	0.057571	RIMKLA	0.477827	Migraines
ENSG00000066185	1	42846000	42971938	376	19	27136	2.0196	0.021711	ZMYND12	0.353798	Migraines
ENSG00000127125	1	42871788	42989056	331	16	27136	2.3323	0.0098422	PPCS	0.24577	Migraines
ENSG00000186409	1	42879001	43170335	819	23	27136	2.1941	0.014114	CCDC30	0.292858	Migraines
ENSG00000171960	1	43074096	43192429	257	21	27136	1.495	0.067452	PPIH	0.498662	Migraines
ENSG00000065978	1	43098098	43218020	270	23	27136	1.1595	0.12312	YBX1	0.571822	Migraines
ENSG00000164007	1	43148764	43255925	213	28	27136	0.54464	0.293	CLDN19	0.72747	Migraines
ENSG00000117385	1	43162006	43282755	254	23	27136	0.41131	0.34042	LEPRE1	0.755582	Migraines
ENSG00000164008	1	43182940	43313968	254	22	27136	0.29543	0.38383	C1orf50	0.780144	Migraines
ENSG00000177868	1	43222723	43332954	209	29	27136	0.6223	0.26687	CCDC23	0.714675	Migraines
ENSG00000164010	1	43232795	43360660	246	33	27136	0.55557	0.28925	ERMAP	0.725812	Migraines
ENSG00000164011	1	43262280	43368148	221	32	27136	0.278	0.39051	ZNF691	0.783345	Migraines
ENSG00000117394	1	43341052	43474530	423	38	27136	-0.55667	0.71112	SLC2A1	0.905594	Migraines
ENSG00000186973	1	43560824	43672067	472	26	27136	-0.93677	0.82556	FAM183A	0.940171	Migraines
ENSG00000117395	1	43579846	43786607	699	41	27136	-0.65592	0.74406	EBNA1BP2	0.916023	Migraines
ENSG00000243710	1	43587820	43770029	654	40	27136	-0.7014	0.75847	WDR65	0.919385	Migraines
ENSG00000179178	1	43685665	43789673	241	40	27136	0.21049	0.41664	TMEM125	0.797183	Migraines
ENSG00000253313	1	43697554	43801288	206	32	27136	0.59206	0.2769	C1orf210	0.72046	Migraines
ENSG00000066056	1	43716664	43838779	205	33	27136	1.0167	0.15464	TIE1	0.607477	Migraines
ENSG00000117400	1	43753478	43868443	159	18	27136	1.1673	0.12154	MPL	0.570273	Migraines
ENSG00000117399	1	43774626	43878874	140	16	27136	1.4578	0.07245	CDC20	0.507685	Migraines
ENSG00000066322	1	43779068	43883696	146	16	27136	1.4495	0.073594	ELOVL1	0.508141	Migraines
ENSG00000159479	1	43799588	43905479	152	15	27136	1.5567	0.059768	MED8	0.48289	Migraines
ENSG00000198198	1	43805553	43968321	228	21	27136	1.8361	0.03317	SZT2	0.416554	Migraines
ENSG00000178922	1	43866824	43969660	139	15	27136	1.9968	0.022921	HYI	0.362174	Migraines
ENSG00000142949	1	43940858	44139343	454	24	27136	1.3155	0.094167	PTPRF	0.537115	Migraines
ENSG00000066135	1	44065829	44221186	322	16	27136	1.7223	0.042506	KDM4A	0.441704	Migraines
ENSG00000126091	1	44121495	44446831	691	29	27136	1.7791	0.037613	ST3GAL3	0.426426	Migraines
ENSG00000117407	1	44348992	44452913	220	21	27136	1.7446	0.040526	ARTN	0.435252	Migraines
ENSG00000117408	1	44362611	44483694	261	19	27136	1.962	0.02488	IPO13	0.375169	Migraines
ENSG00000132768	1	44385672	44489041	202	23	27136	1.9626	0.024848	DPH2	0.375169	Migraines
ENSG00000117410	1	44390159	44493967	196	23	27136	1.9398	0.026203	ATP6V0B	0.381991	Migraines
ENSG00000117411	1	44394615	44506840	221	31	27136	2.091	0.018264	B4GALT2	0.332	Migraines
ENSG00000159214	1	44407031	44512200	205	35	27136	2.2502	0.012218	CCDC24	0.273609	Migraines
ENSG00000196517	1	44407172	44547139	315	40	27136	1.7879	0.036892	SLC6A9	0.425221	Migraines
ENSG00000171872	1	44534522	44650812	407	29	27136	0.63368	0.26315	KLF17	0.711618	Migraines
ENSG00000178028	1	44629127	44736353	165	20	27136	0.78243	0.21698	DMAP1	0.676575	Migraines
ENSG00000117419	1	44636742	44870932	390	25	27136	0.50825	0.30564	ERI3	0.732904	Migraines
ENSG00000187147	1	44820866	45167396	889	96	27136	1.2981	0.097125	RNF220	0.541544	Migraines
ENSG00000126106	1	45050910	45190227	304	29	27136	0.21205	0.41603	TMEM53	0.796895	Migraines
ENSG00000198520	1	45090364	45241263	307	32	27136	0.69855	0.24242	C1orf228	0.696045	Migraines
ENSG00000142945	1	45155490	45283439	261	25	27136	1.266	0.10276	KIF2C	0.54754	Migraines
ENSG00000142937	1	45190923	45294451	222	20	27136	1.2591	0.104	RPS8	0.549228	Migraines
ENSG00000142959	1	45199257	45303377	211	18	27136	1.1745	0.1201	BEST4	0.568202	Migraines
ENSG00000173846	1	45215897	45321662	219	17	27136	1.1891	0.1172	PLK3	0.564339	Migraines
ENSG00000188396	1	45221585	45322957	214	17	27136	1.188	0.11741	TCTEX1D4	0.564643	Migraines
ENSG00000222009	1	45224154	45331257	218	17	27136	1.1937	0.1163	BTBD19	0.564069	Migraines
ENSG00000117425	1	45235516	45358735	253	13	27136	1.1773	0.11953	PTCH2	0.567639	Migraines
ENSG00000070785	1	45266450	45502282	585	17	27136	1.3179	0.093767	EIF2B3	0.535883	Migraines
ENSG00000126107	1	45418212	45527001	276	15	27136	1.432	0.076069	HECTD3	0.511224	Migraines
ENSG00000126088	1	45427819	45531247	253	14	27136	1.4374	0.075301	UROD	0.510567	Migraines
ENSG00000162415	1	45432071	45821881	800	31	27136	1.1624	0.12253	ZSWIM5	0.571477	Migraines
ENSG00000186603	1	45742545	45844347	172	28	27136	0.99378	0.16016	HPDL	0.612645	Migraines
ENSG00000132781	1	45744835	45856142	179	26	27136	0.96389	0.16755	MUTYH	0.622569	Migraines
ENSG00000132773	1	45755342	45859647	153	21	27136	0.98987	0.16112	TOE1	0.614482	Migraines
ENSG00000070759	1	45759555	46006872	431	23	27136	0.81353	0.20796	TESK2	0.668518	Migraines
ENSG00000236624	1	45909538	46015751	243	16	27136	0.69872	0.24236	CCDC163P	0.696045	Migraines
ENSG00000132763	1	45915725	46026739	262	13	27136	0.68113	0.24789	MMACHC	0.700062	Migraines
ENSG00000117450	1	45926708	46038719	253	12	27136	0.68669	0.24614	PRDX1	0.699596	Migraines
ENSG00000117448	1	45966215	46085721	239	19	27136	0.39726	0.34559	AKR1A1	0.758443	Migraines
ENSG00000132780	1	45999518	46134566	267	16	27136	0.10812	0.45695	NASP	0.813475	Migraines
ENSG00000159588	1	46035716	46139729	194	11	27136	-0.35829	0.63994	CCDC17	0.885524	Migraines
ENSG00000159592	1	46042976	46203785	309	9	27136	-0.24564	0.59702	GPBP1L1	0.869662	Migraines
ENSG00000159596	1	46102886	46210115	225	9	27136	-0.12975	0.55162	TMEM69	0.853691	Migraines
ENSG00000197429	1	46109996	46266322	354	11	27136	0.14703	0.44155	IPP	0.806878	Migraines
ENSG00000086015	1	46202659	46551796	733	14	27136	0.63914	0.26137	MAST2	0.710146	Migraines
ENSG00000117461	1	46455812	46692160	393	25	27136	0.26606	0.3951	PIK3R3	0.785311	Migraines
ENSG00000117472	1	46590745	46701630	153	24	27136	-0.4174	0.66181	TSPAN1	0.891742	Migraines
ENSG00000085998	1	46604354	46735977	162	26	27136	-0.26719	0.60534	POMGNT1	0.873067	Migraines
ENSG00000171357	1	46619006	46736933	146	23	27136	-0.14981	0.55954	LURAP1	0.856449	Migraines
ENSG00000085999	1	46663360	46794145	158	25	27136	0.3228	0.37342	RAD54L	0.772907	Migraines
ENSG00000132128	1	46676868	46819280	275	24	27136	-0.073435	0.52927	LRRC41	0.844169	Migraines
ENSG00000173660	1	46719303	46832448	308	22	27136	-0.37724	0.647	UQCRH	0.887518	Migraines
ENSG00000117481	1	46755849	46880824	404	12	27136	-0.6541	0.74348	NSUN4	0.915897	Migraines
ENSG00000117480	1	46809937	46929520	424	32	27136	-1.229	0.89045	FAAH	0.96097	Migraines
ENSG00000197587	1	46922668	47029898	319	34	27136	-1.7672	0.9614	DMBX1	0.985336	Migraines
ENSG00000162456	1	46961316	47067199	278	29	27136	-1.6512	0.95065	KNCN	0.981504	Migraines
ENSG00000079277	1	46973090	47132515	437	38	27136	-1.4672	0.92884	MKNK1	0.974012	Migraines
ENSG00000142961	1	47023387	47132563	278	22	27136	-0.96949	0.83385	MOB3C	0.942294	Migraines
ENSG00000123472	1	47048409	47189539	368	20	27136	-0.72281	0.7651	ATPAF1	0.922537	Migraines
ENSG00000159658	1	47074366	47234824	435	23	27136	-0.15834	0.56291	EFCAB14	0.857736	Migraines
ENSG00000186118	1	47084527	47189266	289	12	27136	-0.34613	0.63538	TEX38	0.884236	Migraines
ENSG00000142973	1	47173510	47335085	460	48	27136	0.35633	0.36079	CYP4B1	0.766838	Migraines
ENSG00000187048	1	47344849	47457156	225	18	27136	-0.064713	0.5258	CYP4A11	0.842628	Migraines
ENSG00000186377	1	47377036	47566423	449	23	27136	0.58577	0.27901	CYP4X1	0.721423	Migraines
ENSG00000186160	1	47483160	47633991	486	12	27136	1.0963	0.13647	CYP4Z1	0.589573	Migraines
ENSG00000162365	1	47553107	47665413	379	19	27136	0.96522	0.16722	CYP4A22	0.622196	Migraines
ENSG00000162366	1	47599265	47706716	299	29	27136	0.58256	0.28009	PDZK1IP1	0.721755	Migraines
ENSG00000162367	1	47631962	47747892	300	30	27136	0.39464	0.34656	TAL1	0.759126	Migraines
ENSG00000123473	1	47665811	47829819	436	23	27136	-0.096356	0.53838	STIL	0.847585	Migraines
ENSG00000162368	1	47749469	47894511	352	18	27136	-0.32938	0.62906	CMPK1	0.881901	Migraines
ENSG00000186790	1	47831744	47933723	231	23	27136	-0.57809	0.7184	FOXE3	0.90842	Migraines
ENSG00000186564	1	47851689	47956363	251	29	27136	-0.89717	0.81519	FOXD2	0.936701	Migraines
ENSG00000269113	1	48176200	48512567	866	48	27136	-1.7205	0.95733	TRABD2B	0.984001	Migraines
ENSG00000273395	1	48176979	48277290	247	46	27136	-1.9323	0.97334	FLJ00388	0.989415	Migraines
ENSG00000269709	1	48519306	48619878	339	40	27136	0.12953	0.44847	AL109659.1	0.810148	Migraines
ENSG00000117834	1	48638357	48764316	356	24	27136	0.21803	0.4137	SLC5A9	0.796209	Migraines
ENSG00000132122	1	48711044	48987845	603	33	27136	1.0635	0.14379	SPATA6	0.59689	Migraines
ENSG00000186094	1	48948527	50539585	2446	64	27136	2.2937	0.010904	AGBL4	0.256015	Migraines
ENSG00000162373	1	49143195	49292641	283	41	27136	2.0678	0.01933	BEND5	0.338997	Migraines
ENSG00000227839	1	50409990	50511874	98	14	27136	1.3877	0.082609	AL645730.2	0.518753	Migraines
ENSG00000162374	1	50463686	50719458	326	34	27136	0.96653	0.16689	ELAVL4	0.621903	Migraines
ENSG00000142700	1	50833222	50939172	246	16	27136	1.8673	0.030933	DMRTA2	0.40653	Migraines
ENSG00000185104	1	50855150	51475935	934	28	27136	2.5091	0.0060526	FAF1	0.205803	Migraines
ENSG00000123080	1	51376417	51490305	179	20	27136	2.1205	0.016984	CDKN2C	0.322166	Migraines
ENSG00000204006	1	51517906	51663752	256	17	27136	0.78719	0.21558	C1orf185	0.67545	Migraines
ENSG00000123091	1	51651943	51789127	182	18	27136	-0.23623	0.59337	RNF11	0.868185	Migraines
ENSG00000085831	1	51702930	51860788	343	27	27136	0.61545	0.26913	TTC39A	0.716076	Migraines
ENSG00000085832	1	51769935	52035000	787	27	27136	0.561	0.2874	EPS15	0.724716	Migraines
ENSG00000117859	1	51992851	52304889	581	45	27136	0.97512	0.16475	OSBPL9	0.619347	Migraines
ENSG00000078618	1	52204863	52394477	450	36	27136	1.2099	0.11316	NRD1	0.559667	Migraines
ENSG00000169213	1	52323628	52506436	443	29	27136	0.30016	0.38203	RAB3B	0.778953	Migraines
ENSG00000117862	1	52435803	52571843	228	17	27136	0.33716	0.368	TXNDC12	0.771053	Migraines
ENSG00000198841	1	52447775	52549488	185	14	27136	0.25575	0.39907	KTI12	0.788327	Migraines
ENSG00000134717	1	52471797	52606388	214	20	27136	0.6158	0.26901	BTF3L4	0.716076	Migraines
ENSG00000157077	1	52558046	52862358	434	22	27136	1.1744	0.12013	ZFYVE9	0.568202	Migraines
ENSG00000154222	1	52761395	52881865	145	19	27136	1.1694	0.12111	CC2D1B	0.56895	Migraines
ENSG00000085840	1	52788501	52920131	170	21	27136	1.2073	0.11365	ORC1	0.560117	Migraines
ENSG00000134748	1	52820236	52936511	149	19	27136	1.1798	0.11903	PRPF38A	0.56629	Migraines
ENSG00000134744	1	52823954	53069159	430	29	27136	0.97896	0.1638	ZCCHC11	0.617827	Migraines
ENSG00000116157	1	53018044	53124723	284	30	27136	0.4637	0.32143	GPX7	0.744106	Migraines
ENSG00000182183	1	53049016	53185355	370	39	27136	0.59404	0.27624	FAM159A	0.72046	Migraines
ENSG00000162377	1	53102508	53214038	349	24	27136	0.81224	0.20833	COA7	0.668518	Migraines
ENSG00000162378	1	53142126	53343014	582	19	27136	1.0179	0.15437	ZYG11B	0.607302	Migraines
ENSG00000203995	1	53258183	53410670	311	18	27136	0.46221	0.32196	ZYG11A	0.744332	Migraines
ENSG00000121310	1	53311656	53442884	262	15	27136	0.069114	0.47245	ECHDC2	0.820522	Migraines
ENSG00000116171	1	53342901	53567375	827	25	27136	0.99748	0.15927	SCP2	0.611937	Migraines
ENSG00000174348	1	53477854	53601174	683	27	27136	1.2187	0.11147	PODN	0.557902	Migraines
ENSG00000162383	1	53502855	53658289	761	52	27136	1.0939	0.13701	SLC1A7	0.589573	Migraines
ENSG00000157184	1	53612101	53729869	302	39	27136	-0.017596	0.50702	CPT2	0.835621	Migraines
ENSG00000162384	1	53629771	53736289	237	33	27136	-0.27376	0.60786	C1orf123	0.87363	Migraines
ENSG00000162385	1	53642564	53754282	212	23	27136	-0.38878	0.65128	MAGOH	0.888492	Migraines
ENSG00000157193	1	53661217	53843742	457	52	27136	-0.89139	0.81364	LRP8	0.936159	Migraines
ENSG00000143006	1	53875072	53983161	313	22	27136	1.0834	0.13931	DMRTB1	0.591536	Migraines
ENSG00000174332	1	53921910	54249877	899	58	27136	2.2379	0.012613	GLIS1	0.277253	Migraines
ENSG00000058804	1	54181133	54354533	383	36	27136	0.040268	0.48394	NDC1	0.825167	Migraines
ENSG00000058799	1	54267392	54406407	361	25	27136	0.99798	0.15915	YIPF1	0.611937	Migraines
ENSG00000211452	1	54306912	54426759	330	24	27136	1.3618	0.086635	DIO1	0.52467	Migraines
ENSG00000081870	1	54332247	54461602	356	31	27136	1.5666	0.058609	HSPB11	0.479736	Migraines
ENSG00000116212	1	54361750	54483841	316	26	27136	1.5503	0.060532	LRRC42	0.483803	Migraines
ENSG00000203985	1	54424412	54533856	274	22	27136	0.90612	0.18244	LDLRAD1	0.640326	Migraines
ENSG00000116209	1	54447347	54569177	288	22	27136	0.96571	0.16709	TMEM59	0.622196	Migraines
ENSG00000116205	1	54469260	54628192	423	37	27136	1.1943	0.11618	TCEANC2	0.564069	Migraines
ENSG00000212670	1	54519968	54621750	283	34	27136	1.3792	0.083912	AL161915.1	0.520428	Migraines
ENSG00000157211	1	54548747	54669443	340	43	27136	1.2788	0.10049	CDCP2	0.544604	Migraines
ENSG00000256407	1	54556897	54715746	455	61	27136	2.8986	0.001874	RP11-446E24.4	0.116392	Migraines
ENSG00000248835	1	54585333	54687997	312	42	27136	1.7326	0.041583	AL357673.1	0.439288	Migraines
ENSG00000215883	1	54588009	54715709	382	54	27136	2.9109	0.0018019	CYB5RL	0.115869	Migraines
ENSG00000116221	1	54599714	54741137	413	54	27136	2.7777	0.0027377	MRPL37	0.140648	Migraines
ENSG00000157216	1	54641105	54929152	895	88	27136	2.2136	0.013428	SSBP3	0.286355	Migraines
ENSG00000198711	1	54653710	54754736	278	34	27136	3.4955	0.00023657	SSBP3-AS1	0.03367	Migraines
ENSG00000162390	1	54957930	55154865	764	68	27136	-0.14745	0.55861	ACOT11	0.856162	Migraines
ENSG00000162391	1	55024855	55139229	480	40	27136	-1.8888	0.97054	FAM151A	0.988181	Migraines
ENSG00000271723	1	55057459	55257981	790	59	27136	-1.1489	0.8747	MROH7-TTC4	0.955372	Migraines
ENSG00000184313	1	55057463	55225939	698	57	27136	-0.97966	0.83637	MROH7	0.943486	Migraines
ENSG00000243725	1	55131495	55258330	502	34	27136	-0.50166	0.69205	TTC4	0.900531	Migraines
ENSG00000162396	1	55172571	55280187	435	35	27136	-0.27569	0.60861	PARS2	0.873979	Migraines
ENSG00000006555	1	55195385	55316940	500	37	27136	0.057134	0.47722	TTC22	0.821894	Migraines
ENSG00000162398	1	55221736	55357925	506	28	27136	-0.2103	0.58328	C1orf177	0.865386	Migraines
ENSG00000116133	1	55265306	55402891	557	27	27136	-0.02942	0.51174	DHCR24	0.837575	Migraines
ENSG00000143001	1	55396465	55507966	502	55	27136	-0.45696	0.67615	TMEM61	0.895664	Migraines
ENSG00000162399	1	55414606	55526556	513	59	27136	-0.14894	0.5592	BSND	0.856285	Migraines
ENSG00000169174	1	55455221	55580525	445	61	27136	0.04534	0.48192	PCSK9	0.823506	Migraines
ENSG00000162402	1	55482032	55730786	704	51	27136	0.4911	0.31168	USP24	0.737194	Migraines
ENSG00000162407	1	56910419	57160974	928	47	27136	-2.1357	0.98365	PPAP2B	0.993125	Migraines
ENSG00000162409	1	57060995	57231008	690	48	27136	0.16876	0.43299	PRKAA2	0.80409	Migraines
ENSG00000187889	1	57134477	57335369	694	93	27136	1.2236	0.11056	C1orf168	0.556894	Migraines
ENSG00000157131	1	57270479	57433894	584	56	27136	1.0061	0.15718	C8A	0.610222	Migraines
ENSG00000021852	1	57344883	57481813	504	39	27136	0.79849	0.21229	C8B	0.671274	Migraines
ENSG00000173406	1	57410451	59062406	5354	269	27136	-0.85954	0.80498	DAB1	0.933452	Migraines
ENSG00000162600	1	58831056	59062474	1038	54	27136	-1.5507	0.93951	OMA1	0.977089	Migraines
ENSG00000184292	1	58991099	59093166	557	26	27136	-0.68034	0.75185	TACSTD2	0.9175	Migraines
ENSG00000162601	1	59070411	59215764	555	23	27136	0.45002	0.32635	MYSM1	0.747601	Migraines
ENSG00000177606	1	59196465	59299785	203	32	27136	-0.60518	0.72747	JUN	0.911163	Migraines
ENSG00000172456	1	59712310	60283347	1478	99	27136	-0.5437	0.70667	FGGY	0.904085	Migraines
ENSG00000134709	1	60230458	60392050	348	28	27136	2.1802	0.01462	HOOK1	0.295483	Migraines
ENSG00000134716	1	60308980	60442462	314	20	27136	2.0613	0.019635	CYP2J2	0.341727	Migraines
ENSG00000162598	1	60402941	60589442	460	48	27136	2.0783	0.018841	C1orf87	0.335583	Migraines
ENSG00000162599	1	61280931	61978465	1816	183	27136	1.3002	0.096767	NFIA	0.540489	Migraines
ENSG00000162604	1	62096718	62241095	385	40	27136	-1.3439	0.9105	TM2D1	0.968731	Migraines
ENSG00000132849	1	62158149	62679592	1853	111	27136	-0.93602	0.82537	INADL	0.940171	Migraines
ENSG00000240563	1	62610503	62728000	646	46	27136	1.5491	0.060679	L1TD1	0.484373	Migraines
ENSG00000132854	1	62652651	62835085	832	50	27136	1.4714	0.070588	KANK4	0.504568	Migraines
ENSG00000162607	1	62851968	62967475	215	22	27136	2.553	0.0053403	USP1	0.192741	Migraines
ENSG00000116641	1	62870399	63203969	518	17	27136	2.7721	0.0027848	DOCK7	0.141675	Migraines
ENSG00000132855	1	63013158	63121830	138	8	27136	2.9073	0.0018226	ANGPTL3	0.116344	Migraines
ENSG00000269624	1	63023437	63125249	128	8	27136	2.9033	0.001846	AL138847.1	0.116392	Migraines
ENSG00000125703	1	63199806	63381184	405	17	27136	1.0706	0.14217	ATG4C	0.595287	Migraines
ENSG00000187140	1	63738730	63840797	278	51	27136	1.9265	0.027021	FOXD3	0.384195	Migraines
ENSG00000088035	1	63783261	63954233	427	45	27136	0.40789	0.34168	ALG6	0.756605	Migraines
ENSG00000142856	1	63856441	64109392	641	30	27136	0.033237	0.48674	ITGB3BP	0.826445	Migraines
ENSG00000203965	1	63939043	64088364	371	20	27136	0.18119	0.42811	EFCAB7	0.801469	Migraines
ENSG00000116652	1	63964588	64065405	243	17	27136	0.13404	0.44668	DLEU2L	0.80906	Migraines
ENSG00000079739	1	64008947	64175916	549	45	27136	-0.76866	0.77895	PGM1	0.927135	Migraines
ENSG00000185483	1	64189693	64697181	1373	98	27136	-0.2186	0.58652	ROR1	0.866144	Migraines
ENSG00000177414	1	64619310	64783051	538	28	27136	0.37718	0.35302	UBE2U	0.76292	Migraines
ENSG00000158966	1	64886428	65208741	751	99	27136	1.923	0.027239	CACHD1	0.385398	Migraines
ENSG00000162437	1	65160778	65348915	438	36	27136	2.0214	0.02162	RAVER2	0.353798	Migraines
ENSG00000162434	1	65248912	65482187	597	36	27136	0.98396	0.16257	JAK1	0.616342	Migraines
ENSG00000162433	1	65563232	65747828	553	49	27136	-0.85092	0.80259	AK4	0.933077	Migraines
ENSG00000116675	1	65663902	65931552	725	53	27136	-0.91596	0.82016	DNAJC6	0.938857	Migraines
ENSG00000116678	1	65836248	66157242	1099	36	27136	1.8172	0.034596	LEPR	0.42141	Migraines
ENSG00000213625	1	65836270	65951690	341	37	27136	-0.69885	0.75768	LEPROT	0.918954	Migraines
ENSG00000184588	1	66208197	66890259	1863	99	27136	2.3924	0.008369	PDE4B	0.232373	Migraines
ENSG00000118473	1	66949066	67263982	1211	42	27136	0.66821	0.252	SGIP1	0.702636	Migraines
ENSG00000248458	1	67081547	67192710	378	21	27136	0.50344	0.30733	AL139147.1	0.734316	Migraines
ENSG00000152760	1	67168142	67294470	372	39	27136	0.67956	0.24839	TCTEX1D1	0.700434	Migraines
ENSG00000172410	1	67213424	67316939	309	40	27136	1.0084	0.15664	INSL5	0.609247	Migraines
ENSG00000152763	1	67228568	67440570	522	52	27136	2.3271	0.0099791	WDR78	0.247165	Migraines
ENSG00000198160	1	67340578	67504302	410	22	27136	1.9361	0.026427	MIER1	0.382932	Migraines
ENSG00000116704	1	67415015	67569782	493	31	27136	2.003	0.022588	SLC35D1	0.36108	Migraines
ENSG00000203963	1	67507848	67747536	784	44	27136	1.7059	0.04401	C1orf141	0.444862	Migraines
ENSG00000162594	1	67582083	67775662	572	45	27136	1.4533	0.073066	IL23R	0.507702	Migraines
ENSG00000081985	1	67723047	67912583	488	45	27136	0.91374	0.18043	IL12RB2	0.636878	Migraines
ENSG00000142864	1	67823493	67946098	299	30	27136	-1.55	0.93943	SERBP1	0.977089	Migraines
ENSG00000116717	1	68100744	68204021	247	27	27136	-0.65115	0.74253	GADD45A	0.915665	Migraines
ENSG00000172380	1	68117149	68349150	583	35	27136	1.5914	0.055765	GNG12	0.474311	Migraines
ENSG00000162595	1	68461645	68567314	242	34	27136	0.41374	0.33953	DIRAS3	0.755258	Migraines
ENSG00000116729	1	68514142	68748803	867	86	27136	-1.0779	0.85946	WLS	0.95137	Migraines
ENSG00000116745	1	68844505	68965642	435	30	27136	0.84647	0.19864	RPE65	0.657593	Migraines
ENSG00000024526	1	68889835	69012904	367	29	27136	0.0082402	0.49671	DEPDC1	0.831731	Migraines
ENSG00000033122	1	69984081	70667628	1909	73	27136	-1.763	0.96105	LRRC7	0.985336	Migraines
ENSG00000066557	1	70560488	70721303	273	17	27136	0.59696	0.27527	LRRC40	0.719728	Migraines
ENSG00000116754	1	70621365	70768735	226	23	27136	1.2895	0.098616	SRSF11	0.542342	Migraines
ENSG00000118454	1	70676271	70870417	333	24	27136	1.6023	0.05454	ANKRD13C	0.469024	Migraines
ENSG00000197568	1	70770488	70901022	260	23	27136	1.4992	0.066914	HHLA3	0.497172	Migraines
ENSG00000116761	1	70826901	70955534	367	34	27136	0.67918	0.24851	CTH	0.700512	Migraines
ENSG00000050628	1	71268036	71563491	823	50	27136	2.2279	0.012942	PTGER3	0.280347	Migraines
ENSG00000132485	1	71478974	71596980	337	24	27136	1.5126	0.065192	ZRANB2	0.494332	Migraines
ENSG00000172260	1	71811623	72798417	2112	99	27136	-1.1169	0.86797	NEGR1	0.953308	Migraines
ENSG00000162620	1	74441699	74713871	566	29	27136	-0.1987	0.57875	LRRIQ3	0.863839	Migraines
ENSG00000254685	1	74613896	74749770	274	24	27136	-1.0993	0.86417	FPGT	0.952707	Migraines
ENSG00000259030	1	74613919	75059666	894	63	27136	1.1246	0.13037	FPGT-TNNI3K	0.58119	Migraines
ENSG00000116783	1	74613947	75060112	894	63	27136	1.1246	0.13037	TNNI3K	0.58119	Migraines
ENSG00000162621	1	74885562	75028298	325	33	27136	1.8615	0.031336	LRRC53	0.409307	Migraines
ENSG00000178965	1	74983795	75189422	449	43	27136	0.96755	0.16664	C1orf173	0.621471	Migraines
ENSG00000116791	1	75121170	75249092	383	35	27136	0.42793	0.33435	CRYZ	0.750944	Migraines
ENSG00000162623	1	75148836	75282362	433	29	27136	0.089175	0.46447	TYW3	0.81689	Migraines
ENSG00000162624	1	75544119	75677218	328	27	27136	-1.0444	0.85184	LHX8	0.948716	Migraines
ENSG00000137968	1	75617816	76126801	1445	52	27136	-1.4212	0.92237	SLC44A5	0.972205	Migraines
ENSG00000117054	1	76140036	76303260	624	24	27136	0.23429	0.40738	ACADM	0.792944	Migraines
ENSG00000137955	1	76201879	76310764	401	24	27136	0.3024	0.38118	RABGGTB	0.77832	Migraines
ENSG00000057468	1	76212567	76428923	803	25	27136	0.19969	0.42086	MSH4	0.798403	Migraines
ENSG00000154007	1	76334558	76448116	407	24	27136	0.26861	0.39411	ASB17	0.784884	Migraines
ENSG00000184005	1	76490404	77150286	2196	145	27136	-1.1682	0.87863	ST6GALNAC3	0.956401	Migraines
ENSG00000117069	1	77283126	77581396	814	54	27136	1.8008	0.035867	ST6GALNAC5	0.424763	Migraines
ENSG00000142892	1	77504675	77735115	627	37	27136	0.94287	0.17287	PIGK	0.628244	Migraines
ENSG00000154027	1	77697736	78075651	1233	76	27136	-0.15691	0.56234	AK5	0.857728	Migraines
ENSG00000036549	1	77978101	78199104	426	26	27136	0.59096	0.27727	ZZZ3	0.720993	Migraines
ENSG00000077254	1	78111672	78275537	282	23	27136	1.0565	0.14538	USP33	0.597632	Migraines
ENSG00000180488	1	78195309	78394106	354	31	27136	0.65745	0.25544	FAM73A	0.705581	Migraines
ENSG00000162614	1	78304198	78459580	305	22	27136	0.19732	0.42179	NEXN	0.798457	Migraines
ENSG00000162613	1	78359740	78494794	284	24	27136	0.1367	0.44563	FUBP1	0.808679	Migraines
ENSG00000162616	1	78394859	78533648	321	26	27136	-0.22196	0.58783	DNAJB4	0.866243	Migraines
ENSG00000137960	1	78395226	78654133	744	40	27136	-1.1118	0.8669	GIPC2	0.953223	Migraines
ENSG00000122420	1	78719568	79055434	934	53	27136	1.5257	0.063548	PTGFR	0.490957	Migraines
ENSG00000137959	1	79035607	79161830	277	35	27136	3.599	0.0001597	IFI44L	0.0276439	Migraines
ENSG00000137965	1	79065481	79179763	290	27	27136	3.2048	0.0006758	IFI44	0.0672789	Migraines
ENSG00000162618	1	79305449	79522403	885	38	27136	0.81559	0.20737	ELTD1	0.6676	Migraines
ENSG00000117114	1	81721845	82508120	2627	177	27136	1.4831	0.069022	LPHN2	0.501298	Migraines
ENSG00000137941	1	84280711	84514833	649	26	27136	0.10066	0.45991	TTLL7	0.815044	Migraines
ENSG00000142875	1	84493745	84754181	495	40	27136	0.2991	0.38243	PRKACB	0.77905	Migraines
ENSG00000203943	1	84714049	84905640	537	59	27136	-0.84817	0.80183	SAMD13	0.932617	Migraines
ENSG00000137976	1	84814215	84930701	368	28	27136	-0.54613	0.70751	DNASE2B	0.90436	Migraines
ENSG00000117133	1	84894942	85013473	428	33	27136	-0.89566	0.81478	RPF1	0.936539	Migraines
ENSG00000174021	1	84914008	85022248	396	28	27136	-0.80439	0.78941	GNG5	0.930058	Migraines
ENSG00000117151	1	84965289	85090163	365	22	27136	-0.029723	0.51186	CTBS	0.837575	Migraines
ENSG00000180869	1	85043913	85150703	279	26	27136	1.1706	0.12087	C1orf180	0.56895	Migraines
ENSG00000117155	1	85059390	85206486	365	32	27136	1.2386	0.10775	SSX2IP	0.550914	Migraines
ENSG00000171517	1	85227285	85408896	685	75	27136	-0.26364	0.60397	LPAR3	0.872408	Migraines
ENSG00000153898	1	85341268	85512796	597	41	27136	0.78127	0.21732	MCOLN2	0.67685	Migraines
ENSG00000162643	1	85414830	85648821	787	37	27136	0.76131	0.22324	WDR63	0.681792	Migraines
ENSG00000055732	1	85433765	85564182	428	26	27136	0.88484	0.18812	MCOLN3	0.648077	Migraines
ENSG00000097096	1	85572556	85716729	467	33	27136	0.14091	0.44397	SYDE2	0.807813	Migraines
ENSG00000162642	1	85665639	85775355	355	34	27136	-0.33601	0.63157	C1orf52	0.882668	Migraines
ENSG00000142867	1	85681931	85792773	365	36	27136	-0.27515	0.6084	BCL10	0.873742	Migraines
ENSG00000153904	1	85734164	86093933	1166	84	27136	-0.20429	0.58094	DDAH1	0.864719	Migraines
ENSG00000142871	1	85996444	86099645	277	42	27136	0.52554	0.2996	CYR61	0.730088	Migraines
ENSG00000117174	1	86065106	86224116	457	31	27136	-0.72956	0.76717	ZNHIT6	0.923295	Migraines
ENSG00000171502	1	86144916	86672626	1946	68	27136	1.2835	0.099651	COL24A1	0.544134	Migraines
ENSG00000122417	1	86764344	86912023	508	23	27136	1.1216	0.13101	ODF2L	0.581613	Migraines
ENSG00000137975	1	86839769	86972241	505	34	27136	1.7478	0.040252	CLCA2	0.433931	Migraines
ENSG00000016490	1	86884051	87015972	469	51	27136	1.749	0.040147	CLCA1	0.433931	Migraines
ENSG00000016602	1	86962761	87096437	377	38	27136	0.3648	0.35763	CLCA4	0.764698	Migraines
ENSG00000097033	1	87120259	87263867	361	32	27136	-1.1427	0.87342	SH3GLB1	0.955145	Migraines
ENSG00000183291	1	87278132	87430107	417	24	27136	-0.93475	0.82504	2024-09-15	0.940171	Migraines
ENSG00000153936	1	87330331	87652334	741	31	27136	-0.39666	0.65419	HS2ST1	0.889385	Migraines
ENSG00000267561	1	87408692	87684884	617	37	27136	-0.28082	0.61058	RP5-1052I5.2	0.874259	Migraines
ENSG00000143013	1	87744151	87864606	372	56	27136	-0.33242	0.63022	LMO4	0.88224	Migraines
ENSG00000065243	1	89099905	89351938	695	21	27136	-0.43322	0.66757	PKN2	0.893721	Migraines
ENSG00000137947	1	89268615	89407627	438	22	27136	-0.75377	0.77451	GTF2B	0.925469	Migraines
ENSG00000137944	1	89351456	89508636	433	27	27136	0.55418	0.28973	CCBL2	0.726272	Migraines
ENSG00000213516	1	89395139	89508643	240	27	27136	1.1256	0.13017	RBMXL1	0.58119	Migraines
ENSG00000117226	1	89422349	89538577	287	23	27136	1.507	0.065907	GBP3	0.49532	Migraines
ENSG00000117228	1	89468002	89581043	327	18	27136	1.6681	0.047645	GBP1	0.455158	Migraines
ENSG00000162645	1	89521815	89666139	363	17	27136	1.3671	0.085801	GBP2	0.523193	Migraines
ENSG00000213512	1	89547434	89691723	342	17	27136	1.5001	0.066793	GBP7	0.496464	Migraines
ENSG00000162654	1	89596831	89714615	245	23	27136	1.5231	0.063868	GBP4	0.491591	Migraines
ENSG00000154451	1	89674633	89788544	212	42	27136	1.4115	0.079055	GBP5	0.514974	Migraines
ENSG00000183347	1	89779617	89902020	450	30	27136	0.72541	0.2341	GBP6	0.69168	Migraines
ENSG00000197147	1	89940395	90113423	477	29	27136	0.81546	0.2074	LRRC8B	0.6676	Migraines
ENSG00000171488	1	90048631	90285462	509	23	27136	1.6214	0.052469	LRRC8C	0.466388	Migraines
ENSG00000271949	1	90048699	90448809	765	52	27136	1.7509	0.039983	RP11-302M6.4	0.433931	Migraines
ENSG00000171492	1	90236573	90452170	414	57	27136	1.8143	0.034813	LRRC8D	0.421606	Migraines
ENSG00000162664	1	90410671	90551090	330	41	27136	1.0957	0.1366	ZNF326	0.589573	Migraines
ENSG00000143032	1	91127096	91232794	289	29	27136	0.52811	0.29871	BARHL2	0.729585	Migraines
ENSG00000122482	1	91330859	91537829	425	32	27136	-0.0031677	0.50126	ZNF644	0.83417	Migraines
ENSG00000162669	1	91676323	91920426	681	37	27136	-0.1428	0.55678	HFM1	0.855345	Migraines
ENSG00000097046	1	91916408	92041321	430	34	27136	0.73621	0.2308	CDC7	0.689577	Migraines
ENSG00000069702	1	92095902	92421892	1132	85	27136	3.7876	7.6057e-05	TGFBR3	0.0189787	Migraines
ENSG00000137948	1	92364928	92529983	517	22	27136	1.3504	0.088451	BRDT	0.52878	Migraines
ENSG00000172031	1	92445539	92579093	338	23	27136	0.96731	0.16669	EPHX4	0.621537	Migraines
ENSG00000189195	1	92495862	92663393	313	23	27136	1.5559	0.059866	BTBD8	0.48289	Migraines
ENSG00000069712	1	92582542	92700280	204	16	27136	2.0283	0.021267	KIAA1107	0.353176	Migraines
ENSG00000203910	1	92633497	92761370	180	17	27136	2.2402	0.01254	C1orf146	0.277253	Migraines
ENSG00000174842	1	92661959	92814544	200	18	27136	2.0535	0.020011	GLMN	0.344835	Migraines
ENSG00000122484	1	92714522	92917613	269	17	27136	1.9398	0.026202	RPAP2	0.381991	Migraines
ENSG00000162676	1	92890319	93002433	187	17	27136	2.1636	0.015248	GFI1	0.301725	Migraines
ENSG00000067208	1	92924253	93307961	870	17	27136	1.6436	0.050127	EVI5	0.460005	Migraines
ENSG00000122406	1	93247582	93357481	197	14	27136	1.2906	0.098416	RPL5	0.542342	Migraines
ENSG00000154511	1	93257724	93477057	394	16	27136	1.3637	0.086329	FAM69A	0.524084	Migraines
ENSG00000143033	1	93494792	93654638	360	33	27136	1.1902	0.11698	MTF2	0.564339	Migraines
ENSG00000117500	1	93565299	93696285	259	15	27136	1.842	0.032741	TMED5	0.413827	Migraines
ENSG00000122483	1	93595476	93794287	447	19	27136	2.0781	0.018851	CCDC18	0.335583	Migraines
ENSG00000117505	1	93761445	93885055	305	16	27136	2.2096	0.013566	DR1	0.287384	Migraines
ENSG00000137942	1	93863688	94070218	354	30	27136	1.3772	0.084232	FNBP1L	0.520787	Migraines
ENSG00000137936	1	93977347	94362706	1198	43	27136	1.062	0.14413	BCAR3	0.597076	Migraines
ENSG00000067334	1	94283373	94395474	423	25	27136	0.75143	0.2262	DNTTIP2	0.685089	Migraines
ENSG00000023909	1	94300761	94424966	448	31	27136	0.68737	0.24593	GCLM	0.699596	Migraines
ENSG00000198691	1	94408393	94636688	814	82	27136	-0.49803	0.69077	ABCA4	0.900133	Migraines
ENSG00000137962	1	94564544	94790624	519	43	27136	-1.0554	0.85438	ARHGAP29	0.949344	Migraines
ENSG00000117528	1	94833933	95034222	324	29	27136	0.6405	0.26092	ABCD3	0.709934	Migraines
ENSG00000117525	1	94944781	95057356	282	27	27136	0.24408	0.40359	F3	0.791181	Migraines
ENSG00000143036	1	95235898	95410802	601	67	27136	-1.4791	0.93044	SLC44A3	0.974568	Migraines
ENSG00000117519	1	95312507	95442834	521	54	27136	-1.0994	0.8642	CNN3	0.952707	Migraines
ENSG00000172339	1	95389963	95588501	670	35	27136	-1.9674	0.97543	ALG14	0.990137	Migraines
ENSG00000152078	1	95532894	95713163	624	42	27136	-0.47645	0.68312	TMEM56	0.897836	Migraines
ENSG00000271092	1	95533479	95762781	787	42	27136	-0.43622	0.66866	TMEM56-RWDD3	0.894122	Migraines
ENSG00000122481	1	95649711	95762781	343	33	27136	-0.32606	0.62781	RWDD3	0.88149	Migraines
ENSG00000237435	1	96353457	96538436	533	28	27136	0.89013	0.1867	RP11-147C23.1	0.647052	Migraines
ENSG00000117569	1	97137221	97339294	475	34	27136	0.54896	0.29152	PTBP2	0.727147	Migraines
ENSG00000188641	1	97493299	98436605	2488	127	27136	1.4067	0.079763	DPYD	0.515865	Migraines
ENSG00000162627	1	99077236	99276056	632	32	27136	-1.0516	0.85351	SNX7	0.949267	Migraines
ENSG00000117598	1	99305806	99520588	807	49	27136	-0.87686	0.80972	LPPR5	0.935311	Migraines
ENSG00000117600	1	99679509	99825146	460	49	27136	0.077745	0.46902	LPPR4	0.81921	Migraines
ENSG00000099260	1	100061499	100210097	459	46	27136	0.71424	0.23754	PALMD	0.69376	Migraines
ENSG00000156869	1	100124259	100282187	560	29	27136	0.38006	0.35195	FRRS1	0.762043	Migraines
ENSG00000162688	1	100265640	100439579	624	31	27136	0.82758	0.20395	AGL	0.664312	Migraines
ENSG00000117620	1	100385345	100542535	481	29	27136	1.6227	0.052323	SLC35A3	0.465864	Migraines
ENSG00000156875	1	100453653	100598933	403	21	27136	1.8296	0.033656	HIAT1	0.417635	Migraines
ENSG00000156876	1	100499119	100648511	347	21	27136	1.7259	0.042186	SASS6	0.44065	Migraines
ENSG00000122435	1	100548706	100666053	226	22	27136	1.703	0.044283	TRMT13	0.445652	Migraines
ENSG00000122477	1	100564409	100693771	250	20	27136	1.6162	0.053025	LRRC39	0.466785	Migraines
ENSG00000137992	1	100602475	100765390	341	17	27136	1.0848	0.139	DBT	0.590916	Migraines
ENSG00000137996	1	100681763	100808325	307	27	27136	0.54489	0.29292	RTCA	0.72747	Migraines
ENSG00000079335	1	100760584	101035833	573	35	27136	0.32735	0.3717	CDC14A	0.772175	Migraines
ENSG00000181656	1	100953693	101057574	285	20	27136	1.001	0.15842	GPR88	0.611937	Migraines
ENSG00000162692	1	101135298	101254601	301	30	27136	0.94704	0.17181	VCAM1	0.627358	Migraines
ENSG00000162694	1	101287943	101411554	202	21	27136	-1.8914	0.97071	EXTL2	0.988249	Migraines
ENSG00000162695	1	101311632	101497309	253	18	27136	-1.7236	0.95761	SLC30A7	0.984035	Migraines
ENSG00000117543	1	101405179	101541644	189	16	27136	-2.0378	0.97921	DPH5	0.991545	Migraines
ENSG00000269175	1	101405761	101507653	141	12	27136	-1.9766	0.97595	AC093157.1	0.990173	Migraines
ENSG00000170989	1	101652444	101757074	372	56	27136	-2.1698	0.98499	S1PR1	0.993729	Migraines
ENSG00000118733	1	102218130	102512586	1041	87	27136	-0.61319	0.73012	OLFM3	0.911888	Migraines
ENSG00000060718	1	103292023	103624052	1556	41	27136	-0.045254	0.51805	COL11A1	0.839984	Migraines
ENSG00000185946	1	104018313	104147861	168	27	27136	-0.38317	0.6492	RNPC3	0.887547	Migraines
ENSG00000240038	1	104046437	104172156	141	25	27136	-0.86348	0.80606	AMY2B	0.933553	Migraines
ENSG00000243480	1	104109999	104218402	60	20	27136	-1.0828	0.86055	AMY2A	0.951637	Migraines
ENSG00000237763	1	104147912	104257173	32	12	27136	-0.36605	0.64284	AMY1A	0.886851	Migraines
ENSG00000174876	1	104180037	104289302	25	10	27136	0.45186	0.32569	AMY1B	0.747316	Migraines
ENSG00000187733	1	104243028	104351312	94	17	27136	0.4553	0.32445	AMY1C	0.746863	Migraines
ENSG00000198890	1	107549267	107651916	230	13	27136	-0.42063	0.66299	PRMT6	0.892423	Migraines
ENSG00000162631	1	107632629	108076080	1016	99	27136	-0.55017	0.7089	NTNG1	0.904833	Migraines
ENSG00000134215	1	108063782	108557766	1711	102	27136	-0.71379	0.76232	VAV3	0.921136	Migraines
ENSG00000085491	1	108626658	108793471	591	34	27136	0.48721	0.31306	SLC25A24	0.737872	Migraines
ENSG00000196427	1	108715963	108836689	207	26	27136	1.0168	0.15462	NBPF4	0.607477	Migraines
ENSG00000186086	1	108868421	109063624	406	13	27136	0.36818	0.35637	NBPF6	0.764698	Migraines
ENSG00000162636	1	109052711	109237522	392	22	27136	-0.37874	0.64756	FAM102B	0.887547	Migraines
ENSG00000162639	1	109140912	109254148	160	16	27136	0.06619	0.47361	HENMT1	0.820924	Migraines
ENSG00000134186	1	109184945	109294425	188	38	27136	0.24096	0.40479	PRPF38B	0.791898	Migraines
ENSG00000143107	1	109205279	109335365	289	32	27136	-0.17507	0.56949	FNDC7	0.860691	Migraines
ENSG00000116266	1	109239296	109402148	520	28	27136	-0.4692	0.68054	STXBP3	0.896772	Migraines
ENSG00000162641	1	109308520	109556106	823	46	27136	-0.99108	0.83918	AKNAD1	0.944984	Migraines
ENSG00000121957	1	109367972	109527167	546	32	27136	-0.51984	0.69841	GPSM2	0.902515	Migraines
ENSG00000121940	1	109422130	109556111	391	36	27136	-0.8295	0.79659	CLCC1	0.931981	Migraines
ENSG00000085433	1	109462836	109634850	536	43	27136	-1.0882	0.86174	WDR47	0.951874	Migraines
ENSG00000197780	1	109555108	109668624	369	40	27136	0.09083	0.46381	TAF13	0.816608	Migraines
ENSG00000215717	1	109582425	109689556	371	39	27136	0.61345	0.26979	TMEM167B	0.716977	Migraines
ENSG00000179902	1	109598573	109706479	371	37	27136	0.97146	0.16566	C1orf194	0.620141	Migraines
ENSG00000116299	1	109606301	109799401	605	54	27136	1.9189	0.027495	KIAA1324	0.387025	Migraines
ENSG00000031698	1	109706540	109830791	350	38	27136	2.2924	0.010942	SARS	0.256015	Migraines
ENSG00000143126	1	109742641	109868372	292	40	27136	2.0006	0.022719	CELSR2	0.36136	Migraines
ENSG00000134222	1	109772178	109875808	246	42	27136	1.9436	0.025971	PSRC1	0.381991	Migraines
ENSG00000221986	1	109784987	109899663	243	36	27136	1.6649	0.047967	MYBPHL	0.455815	Migraines
ENSG00000134243	1	109802192	109990573	332	30	27136	1.0513	0.14656	SORT1	0.597887	Migraines
ENSG00000143106	1	109891653	110019062	224	15	27136	-0.78623	0.78413	PSMA5	0.92844	Migraines
ENSG00000143028	1	109959180	110074759	255	15	27136	-0.19929	0.57898	SYPL2	0.863839	Migraines
ENSG00000162650	1	109976101	110085426	243	20	27136	-0.016753	0.50668	ATXN7L2	0.835621	Migraines
ENSG00000174151	1	109986674	110095554	241	22	27136	0.081452	0.46754	CYB561D1	0.818971	Migraines
ENSG00000181754	1	109996797	110102360	234	22	27136	0.23399	0.40749	AMIGO1	0.792944	Migraines
ENSG00000156097	1	110032494	110141028	208	26	27136	0.94391	0.17261	GPR61	0.628244	Migraines
ENSG00000065135	1	110041233	110186975	291	31	27136	1.1878	0.11746	GNAI3	0.564643	Migraines
ENSG00000134183	1	110095889	110205679	223	31	27136	1.604	0.054357	GNAT2	0.468336	Migraines
ENSG00000116337	1	110108726	110224673	256	30	27136	1.5687	0.058364	AMPD2	0.479736	Migraines
ENSG00000168765	1	110148703	110258118	352	49	27136	2.1662	0.015148	GSTM4	0.301298	Migraines
ENSG00000213366	1	110160644	110302171	421	53	27136	1.9806	0.023816	GSTM2	0.369331	Migraines
ENSG00000134184	1	110180436	110301661	374	49	27136	2.0548	0.019951	GSTM1	0.344729	Migraines
ENSG00000134201	1	110204864	110368050	552	69	27136	1.3349	0.090954	GSTM5	0.533127	Migraines
ENSG00000134202	1	110226554	110334384	373	46	27136	1.8027	0.035714	GSTM3	0.424763	Migraines
ENSG00000198758	1	110242702	110356649	372	54	27136	0.41921	0.33753	EPS8L3	0.753229	Migraines
ENSG00000184371	1	110402864	110523614	308	52	27136	-0.79735	0.78738	CSF1	0.929397	Migraines
ENSG00000168710	1	110477308	110616357	224	37	27136	-0.95121	0.82925	AHCYL1	0.940923	Migraines
ENSG00000143093	1	110524199	110667263	255	26	27136	0.34111	0.36651	STRIP1	0.77022	Migraines
ENSG00000156150	1	110552616	110663322	206	27	27136	0.40029	0.34447	ALX3	0.757802	Migraines
ENSG00000186150	1	110605062	110706569	251	33	27136	1.5617	0.059174	UBL4B	0.480829	Migraines
ENSG00000197106	1	110643108	110794824	390	53	27136	1.6079	0.053928	SLC6A17	0.467596	Migraines
ENSG00000116396	1	110703965	110875722	548	42	27136	0.36852	0.35624	KCNC4	0.764698	Migraines
ENSG00000162775	1	110831128	110939299	299	21	27136	-0.53339	0.70312	RBM15	0.903835	Migraines
ENSG00000168679	1	110855470	110983704	314	17	27136	-0.59096	0.72273	SLC16A4	0.909632	Migraines
ENSG00000134248	1	110893871	111000564	261	19	27136	-0.61737	0.73151	LAMTOR5	0.912204	Migraines
ENSG00000143125	1	110943822	111049976	322	48	27136	-0.61397	0.73038	PROK1	0.911888	Migraines
ENSG00000143105	1	111009839	111111797	370	47	27136	-0.66925	0.74833	KCNA10	0.916713	Migraines
ENSG00000177301	1	111086202	111224096	411	54	27136	-1.9673	0.97543	KCNA2	0.990137	Migraines
ENSG00000177272	1	111164310	111267655	251	37	27136	-1.4916	0.93209	KCNA3	0.975074	Migraines
ENSG00000143119	1	111365775	111492550	513	26	27136	-1.3104	0.90496	CD53	0.967002	Migraines
ENSG00000121931	1	111439807	111556701	329	28	27136	0.25587	0.39902	LRIF1	0.788327	Migraines
ENSG00000156171	1	111609955	111732838	291	20	27136	2.262	0.011848	DRAM2	0.268452	Migraines
ENSG00000134255	1	111632249	111777724	351	40	27136	2.4438	0.0072662	CEPT1	0.218577	Migraines
ENSG00000162777	1	111679796	111797157	345	42	27136	2.8479	0.0022006	DENND2D	0.125467	Migraines
ENSG00000064886	1	111693393	111836062	527	51	27136	2.4367	0.00741	CHI3L2	0.220738	Migraines
ENSG00000134216	1	111783484	111913188	758	43	27136	1.1138	0.13269	CHIA	0.583678	Migraines
ENSG00000173947	1	111838910	111945635	561	37	27136	0.52223	0.30075	PIFO	0.730185	Migraines
ENSG00000085465	1	111906936	112020399	333	29	27136	0.80954	0.2091	OVGP1	0.668828	Migraines
ENSG00000116455	1	111932512	112041998	290	26	27136	0.84063	0.20028	WDR77	0.658841	Migraines
ENSG00000116459	1	111941486	112055395	314	34	27136	1.051	0.14662	ATP5F1	0.597887	Migraines
ENSG00000143110	1	111966414	112071134	295	37	27136	1.0831	0.13938	C1orf162	0.591703	Migraines
ENSG00000121933	1	111975970	112156584	507	64	27136	1.429	0.076508	ADORA3	0.512382	Migraines
ENSG00000116473	1	112034840	112309313	914	65	27136	1.6148	0.053178	RAP1A	0.466861	Migraines
ENSG00000197852	1	112173252	112348446	595	39	27136	1.2609	0.10368	FAM212B	0.54879	Migraines
ENSG00000064703	1	112247867	112360638	388	32	27136	0.38378	0.35057	DDX20	0.761199	Migraines
ENSG00000171385	1	112263284	112581777	988	111	27136	-0.17581	0.56978	KCND3	0.860691	Migraines
ENSG00000143079	1	112888803	113056078	422	27	27136	1.2705	0.10196	CTTNBP2NL	0.546728	Migraines
ENSG00000134245	1	112959163	113122787	403	34	27136	1.492	0.067845	WNT2B	0.498844	Migraines
ENSG00000007341	1	113016140	113213447	448	35	27136	1.3424	0.089732	ST7L	0.530042	Migraines
ENSG00000116489	1	113111795	113264241	299	22	27136	1.1944	0.11617	CAPZA1	0.564069	Migraines
ENSG00000155363	1	113165763	113293368	250	38	27136	1.1598	0.12307	MOV10	0.571822	Migraines
ENSG00000155366	1	113193728	113300056	225	38	27136	1.2738	0.10137	RHOC	0.545723	Migraines
ENSG00000271810	1	113195236	113304055	239	39	27136	1.3352	0.090908	RP11-426L16.10	0.533127	Migraines
ENSG00000155367	1	113202616	113308099	232	40	27136	1.4044	0.080095	PPM1J	0.516804	Migraines
ENSG00000184599	1	113213041	113319857	237	37	27136	1.3455	0.089224	FAM19A3	0.529938	Migraines
ENSG00000155380	1	113404469	113549635	249	26	27136	1.3334	0.091197	SLC16A1	0.533455	Migraines
ENSG00000198799	1	113565831	113724882	405	22	27136	0.78399	0.21652	LRIG2	0.676529	Migraines
ENSG00000081026	1	113883371	114278545	876	34	27136	-0.52039	0.69861	MAGI3	0.902575	Migraines
ENSG00000116793	1	114189453	114352111	272	19	27136	0.2113	0.41633	PHTF1	0.796988	Migraines
ENSG00000081019	1	114254454	114405098	264	18	27136	0.41443	0.33928	RSBN1	0.754942	Migraines
ENSG00000134242	1	114306433	114464381	259	21	27136	0.26461	0.39566	PTPN22	0.785311	Migraines
ENSG00000188761	1	114370790	114480169	189	27	27136	0.22002	0.41293	BCL2L15	0.795915	Migraines
ENSG00000134262	1	114387370	114497823	196	31	27136	-0.13694	0.55446	AP4B1	0.854558	Migraines
ENSG00000118655	1	114397763	114506708	181	30	27136	-0.24589	0.59712	DCLRE1B	0.869662	Migraines
ENSG00000163349	1	114421814	114570426	304	34	27136	-1.0819	0.86036	HIPK1	0.951637	Migraines
ENSG00000116774	1	114472063	114574876	226	37	27136	-1.5116	0.93468	OLFML3	0.975499	Migraines
ENSG00000134207	1	114581913	114746541	615	78	27136	-1.252	0.89471	SYT6	0.962971	Migraines
ENSG00000197323	1	114885399	115103781	528	30	27136	3.4079	0.00032734	TRIM33	0.0419301	Migraines
ENSG00000116752	1	115060178	115174260	244	28	27136	3.5901	0.00016524	BCAS2	0.0278906	Migraines
ENSG00000175984	1	115075469	115263043	392	27	27136	3.7075	0.00010466	DENND2C	0.0229564	Migraines
ENSG00000116748	1	115165719	115288239	242	30	27136	3.4974	0.00023491	AMPD1	0.03367	Migraines
ENSG00000213281	1	115197090	115309515	214	28	27136	3.1573	0.00079615	NRAS	0.0743367	Migraines
ENSG00000009307	1	115209534	115351297	237	31	27136	3.055	0.0011254	CSDE1	0.091057	Migraines
ENSG00000052723	1	115262100	115373306	212	25	27136	2.8077	0.0024952	SIKE1	0.13362	Migraines
ENSG00000198765	1	115347424	115587991	660	22	27136	3.1906	0.00070997	SYCP1	0.0703163	Migraines
ENSG00000134200	1	115522415	115626941	351	23	27136	3.3026	0.00047905	TSHB	0.053205	Migraines
ENSG00000134198	1	115540632	115682121	515	31	27136	4.2074	1.2915e-05	TSPAN2	0.00653023	Migraines
ENSG00000134259	1	115778539	115930857	577	66	27136	4.9777	3.2172e-07	NGF	0.000309076	Migraines
ENSG00000173218	1	116134574	116290845	593	40	27136	1.5788	0.057187	VANGL1	0.47732	Migraines
ENSG00000118729	1	116192628	116361402	661	39	27136	2.6104	0.0045219	CASQ2	0.179512	Migraines
ENSG00000177551	1	116328998	116436538	389	34	27136	0.62889	0.26471	NHLH2	0.713001	Migraines
ENSG00000163393	1	116469119	116662675	452	28	27136	1.4435	0.074438	SLC22A15	0.508952	Migraines
ENSG00000173212	1	116604376	116727861	336	36	27136	0.55102	0.29081	MAB21L3	0.727053	Migraines
ENSG00000163399	1	116865290	117002883	239	20	27136	-0.95309	0.82973	ATP1A1	0.940983	Migraines
ENSG00000269279	1	116865890	116976718	192	18	27136	-0.91774	0.82062	AL136376.1	0.938926	Migraines
ENSG00000116815	1	117007157	117163661	238	47	27136	-1.1123	0.86699	CD58	0.953267	Migraines
ENSG00000143061	1	117067031	117260375	262	43	27136	-1.35	0.91149	IGSF3	0.96897	Migraines
ENSG00000203864	1	117186734	117299225	193	38	27136	1.3151	0.09424	C1orf137	0.537115	Migraines
ENSG00000116824	1	117247007	117361850	224	35	27136	1.2079	0.11353	CD2	0.559899	Migraines
ENSG00000134247	1	117402679	117582980	472	48	27136	0.75968	0.22372	PTGFRN	0.681986	Migraines
ENSG00000134256	1	117494382	117629167	400	47	27136	0.20837	0.41747	CD101	0.797351	Migraines
ENSG00000116830	1	117552925	117700075	396	48	27136	-0.83344	0.7977	TTF2	0.932015	Migraines
ENSG00000134253	1	117603682	117715209	266	33	27136	-1.6372	0.94921	TRIM45	0.981177	Migraines
ENSG00000134258	1	117636209	117803556	519	44	27136	1.1162	0.13217	VTCN1	0.583115	Migraines
ENSG00000198162	1	117860071	118121494	738	28	27136	0.53319	0.29695	MAN1A2	0.728656	Migraines
ENSG00000183508	1	118098556	118220994	366	34	27136	0.16072	0.43616	FAM46C	0.805332	Migraines
ENSG00000196505	1	118356107	118522253	290	17	27136	-0.35324	0.63805	GDAP2	0.885292	Migraines
ENSG00000065183	1	118422343	118559165	270	22	27136	-0.94961	0.82884	WDR3	0.940824	Migraines
ENSG00000155761	1	118446484	118777846	642	25	27136	-0.72797	0.76668	SPAG17	0.923295	Migraines
ENSG00000092607	1	119375669	119582179	584	36	27136	-0.49631	0.69016	TBX15	0.899947	Migraines
ENSG00000116874	1	119523839	119733294	646	29	27136	0.87182	0.19165	WARS2	0.651834	Migraines
ENSG00000116882	1	119861402	119986753	328	30	27136	-0.15151	0.56021	HAO2	0.856747	Migraines
ENSG00000203859	1	119907554	120015658	354	22	27136	-0.046566	0.51857	HSD3B2	0.840319	Migraines
ENSG00000203857	1	119999821	120107681	330	19	27136	0.33211	0.3699	HSD3B1	0.77173	Migraines
ENSG00000143067	1	120112045	120240396	382	43	27136	0.23926	0.40545	ZNF697	0.792301	Migraines
ENSG00000092621	1	120152421	120336838	460	52	27136	0.038551	0.48462	PHGDH	0.825503	Migraines
ENSG00000134240	1	120240619	120361528	309	36	27136	-0.18123	0.57191	HMGCS2	0.861282	Migraines
ENSG00000134193	1	120286641	120404283	279	24	27136	-0.57922	0.71878	REG4	0.908591	Migraines
ENSG00000134249	1	120386156	120489118	174	25	27136	-0.73969	0.77026	ADAM30	0.924942	Migraines
ENSG00000134250	1	120404176	120662240	333	26	27136	0.42266	0.33627	NOTCH2	0.752427	Migraines
ENSG00000188610	1	120787756	120905681	91	14	27136	0.15204	0.43958	FAM72B	0.805987	Migraines
ENSG00000198019	1	120876979	120985937	80	15	27136	-0.40224	0.65625	FCGR1B	0.889677	Migraines
ENSG00000236334	1	143717144	143817881	3	2	27136	0.49229	0.31126	PPIAL4G	0.737194	Migraines
ENSG00000231360	1	144289738	144571058	65	11	27136	1.9812	0.023785	AL592284.1	0.369163	Migraines
ENSG00000255854	1	144313462	144414246	1	1	27136	-1.1264	0.87	PPIAL4B	0.954164	Migraines
ENSG00000168614	1	144761744	144880413	86	14	27136	0.15134	0.43986	NBPF9	0.806051	Migraines
ENSG00000178104	1	144786157	145126186	145	26	27136	0.88413	0.18831	PDE4DIP	0.648077	Migraines
ENSG00000268172	1	144939309	145041365	11	7	27136	0.30936	0.37852	AL590452.1	0.776581	Migraines
ENSG00000213240	1	145159119	145341972	71	29	27136	-1.4309	0.92378	NOTCH2NL	0.972416	Migraines
ENSG00000255168	1	145159145	145369796	88	31	27136	-1.648	0.95033	RP11-458D21.5	0.981437	Migraines
ENSG00000163386	1	145239772	145420303	170	27	27136	-1.2676	0.89752	NBPF10	0.964558	Migraines
ENSG00000168509	1	145363095	145467545	163	22	27136	-1.1814	0.88127	HFE2	0.957625	Migraines
ENSG00000117289	1	145388469	145492635	124	21	27136	-0.92596	0.82277	TXNIP	0.939596	Migraines
ENSG00000121851	1	145406236	145520388	116	22	27136	-1.0287	0.8482	POLR3GL	0.947216	Migraines
ENSG00000181039	1	145420508	145525646	96	21	27136	-1.0992	0.86416	ANKRD34A	0.952707	Migraines
ENSG00000152022	1	145427085	145551669	114	24	27136	-0.35926	0.6403	LIX1L	0.885675	Migraines
ENSG00000131795	1	145457598	145563536	105	24	27136	-0.059003	0.52353	RBM8A	0.841581	Migraines
ENSG00000131779	1	145466252	145573730	135	22	27136	-0.0097413	0.50389	PEX11B	0.834976	Migraines
ENSG00000143127	1	145474891	145593868	146	24	27136	-0.079664	0.53175	ITGA10	0.845152	Migraines
ENSG00000198483	1	145499230	145618526	161	23	27136	-0.41098	0.65946	ANKRD35	0.890851	Migraines
ENSG00000131788	1	145525233	145636546	161	19	27136	-0.40525	0.65735	PIAS3	0.889734	Migraines
ENSG00000186364	1	145536115	145639439	158	18	27136	-0.41397	0.66055	NUDT17	0.891025	Migraines
ENSG00000186141	1	145542605	145661025	186	18	27136	-0.75065	0.77357	POLR3C	0.925469	Migraines
ENSG00000121848	1	145561036	145746218	271	15	27136	-1.1082	0.86612	RNF115	0.953053	Migraines
ENSG00000117281	1	145645798	145765614	139	16	27136	-1.0693	0.85753	CD160	0.951139	Migraines
ENSG00000174827	1	145676918	145814074	105	19	27136	-0.7728	0.78018	PDZK1	0.927221	Migraines
ENSG00000117262	1	145714411	145877103	70	19	27136	-0.48033	0.6845	GPR89A	0.898421	Migraines
ENSG00000196644	1	145833868	145974373	1	1	27136	1.0803	0.14	GPR89C	0.593257	Migraines
ENSG00000186275	1	146323546	146517744	271	33	27136	-1.2963	0.90257	NBPF12	0.966504	Migraines
ENSG00000131791	1	146576685	146694129	512	13	27136	1.0571	0.14523	PRKAB2	0.597513	Migraines
ENSG00000131781	1	146596930	146764700	714	23	27136	1.0646	0.14352	FMO5	0.596882	Migraines
ENSG00000131778	1	146664291	146817443	735	23	27136	0.86952	0.19228	CHD1L	0.652387	Migraines
ENSG00000116128	1	146963182	147148017	529	69	27136	-0.79446	0.78654	BCL9	0.928919	Migraines
ENSG00000162836	1	147051453	147192618	391	45	27136	-1.4928	0.93225	ACP6	0.975166	Migraines
ENSG00000143140	1	147178332	147295484	402	31	27136	1.1037	0.13487	GJA5	0.586949	Migraines
ENSG00000121634	1	147324946	147431393	292	33	27136	1.1116	0.13315	GJA8	0.584631	Migraines
ENSG00000188092	1	147350506	147515753	211	27	27136	1.1876	0.11749	GPR89B	0.564646	Migraines
ENSG00000203836	1	147524428	147684886	19	5	27136	-1.0274	0.84787	NBPF24	0.946984	Migraines
ENSG00000269647	1	147581967	147682428	12	4	27136	-0.59102	0.72275	BX842679.1	0.909632	Migraines
ENSG00000255963	1	147904635	148005419	3	1	27136	-2.2141	0.98659	PPIAL4A	0.994132	Migraines
ENSG00000122497	1	147953642	148075863	3	1	27136	-2.2141	0.98659	NBPF14	0.994132	Migraines
ENSG00000256374	1	148151752	148252536	4	2	27136	-0.46101	0.6776	PPIAL4D	0.895851	Migraines
ENSG00000203832	1	148200249	148397506	4	1	27136	-0.43139	0.66691	NBPF20	0.89346	Migraines
ENSG00000243452	1	148505979	148646267	37	3	27136	-1.1049	0.8654	NBPF15	0.953053	Migraines
ENSG00000203827	1	148689443	148808311	10	2	27136	-0.75939	0.77619	NBPF16	0.925628	Migraines
ENSG00000203818	1	149350131	149450542	1	1	27136	-1.0803	0.86	HIST2H3PS2	0.951551	Migraines
ENSG00000198161	1	149503003	149603787	2	1	27136	0.49646	0.30979	PPIAL4C	0.73645	Migraines
ENSG00000203815	1	149625978	149726609	35	9	27136	0.0032834	0.49869	FAM231D	0.833007	Migraines
ENSG00000150337	1	149704227	149814074	94	13	27136	0.35839	0.36003	FCGR1A	0.76624	Migraines
ENSG00000203814	1	149704245	149833928	109	15	27136	0.55633	0.28899	HIST2H2BF	0.725659	Migraines
ENSG00000183598	1	149734826	149835236	89	13	27136	0.48461	0.31398	HIST2H3D	0.73823	Migraines
ENSG00000183941	1	149754221	149861339	105	14	27136	0.32482	0.37266	HIST2H4A	0.772685	Migraines
ENSG00000203811	1	149761110	149862765	102	14	27136	0.34603	0.36466	HIST2H3C	0.769615	Migraines
ENSG00000183558	1	149763505	149864478	103	14	27136	0.33725	0.36796	HIST2H2AA3	0.771053	Migraines
ENSG00000203812	1	149772643	149873191	115	12	27136	0.41138	0.3404	HIST2H2AA4	0.755582	Migraines
ENSG00000203852	1	149774181	149875836	115	12	27136	0.42666	0.33481	HIST2H3A	0.751172	Migraines
ENSG00000182217	1	149775607	149882714	126	13	27136	0.3681	0.3564	HIST2H4B	0.764698	Migraines
ENSG00000184678	1	149806010	149908232	127	11	27136	0.20007	0.42071	HIST2H2BE	0.798294	Migraines
ENSG00000184260	1	149808525	149908961	127	11	27136	0.20007	0.42071	HIST2H2AC	0.798294	Migraines
ENSG00000184270	1	149809019	149909466	127	11	27136	0.20007	0.42071	HIST2H2AB	0.798294	Migraines
ENSG00000178096	1	149809440	149922351	139	12	27136	0.21949	0.41314	BOLA1	0.795915	Migraines
ENSG00000159164	1	149824870	149939434	149	12	27136	-0.10899	0.54339	SV2A	0.849679	Migraines
ENSG00000143368	1	149845209	149950236	156	12	27136	-0.12562	0.54998	SF3B4	0.853028	Migraines
ENSG00000014914	1	149850543	149958791	165	13	27136	-0.12841	0.55109	MTMR11	0.853421	Migraines
ENSG00000163113	1	149859705	150032625	307	18	27136	-0.29957	0.61775	OTUD7B	0.877918	Migraines
ENSG00000136631	1	149989369	150167505	318	9	27136	0.2329	0.40792	VPS45	0.792944	Migraines
ENSG00000023902	1	150071373	150186916	195	12	27136	0.30808	0.37901	PLEKHO1	0.77711	Migraines
ENSG00000143401	1	150140717	150258504	175	16	27136	0.81745	0.20684	ANP32E	0.667345	Migraines
ENSG00000118298	1	150179554	150287478	202	18	27136	2.0514	0.020113	CA14	0.344928	Migraines
ENSG00000117362	1	150187804	150291980	199	17	27136	2.1493	0.015807	APH1A	0.308968	Migraines
ENSG00000118292	1	150190600	150303327	225	19	27136	2.2216	0.013155	C1orf54	0.282751	Migraines
ENSG00000159208	1	150204953	150309505	223	18	27136	2.282	0.011244	C1orf51	0.259377	Migraines
ENSG00000187145	1	150216289	150331414	264	13	27136	2.3084	0.010489	MRPS21	0.25192	Migraines
ENSG00000117360	1	150243925	150375671	356	16	27136	2.3681	0.0089395	PRPF3	0.236949	Migraines
ENSG00000163125	1	150285567	150499042	635	17	27136	2.239	0.012578	RPRD2	0.277253	Migraines
ENSG00000143374	1	150409887	150530078	353	23	27136	2.5754	0.0050057	TARS2	0.188049	Migraines
ENSG00000143369	1	150430538	150536265	289	25	27136	2.7707	0.0027971	ECM1	0.141803	Migraines
ENSG00000143382	1	150471884	150583413	271	32	27136	2.9226	0.0017358	ADAMTSL4	0.114703	Migraines
ENSG00000225996	1	150471897	150574367	261	32	27136	2.966	0.0015083	AL356356.1	0.107335	Migraines
ENSG00000203804	1	150483480	150583969	235	37	27136	2.6966	0.0035027	ADAMTSL4-AS1	0.158355	Migraines
ENSG00000143384	1	150497032	150602066	245	35	27136	2.4723	0.006712	MCL1	0.211748	Migraines
ENSG00000143420	1	150523327	150652088	310	20	27136	1.4959	0.067336	ENSA	0.49838	Migraines
ENSG00000143457	1	150568701	150719630	389	20	27136	0.87543	0.19067	GOLPH3L	0.650779	Migraines
ENSG00000143452	1	150620536	150743364	311	11	27136	0.59369	0.27636	HORMAD1	0.72046	Migraines
ENSG00000163131	1	150652672	150788433	294	16	27136	0.88484	0.18812	CTSS	0.648077	Migraines
ENSG00000143387	1	150718684	150830799	191	18	27136	1.0713	0.14201	CTSK	0.595287	Migraines
ENSG00000143437	1	150732181	150899244	295	17	27136	1.1994	0.11518	ARNT	0.563122	Migraines
ENSG00000143379	1	150848739	150987213	280	20	27136	1.4036	0.080219	SETDB1	0.516905	Migraines
ENSG00000143418	1	150883059	150997479	240	27	27136	1.4179	0.078113	CERS2	0.513501	Migraines
ENSG00000143412	1	150904493	151018110	270	33	27136	2.5806	0.0049317	ANXA9	0.188049	Migraines
ENSG00000143409	1	150919025	151030851	260	35	27136	2.8075	0.0024966	FAM63A	0.13362	Migraines
ENSG00000143363	1	150930896	151058189	311	39	27136	3.2732	0.00053164	PRUNE	0.0577115	Migraines
ENSG00000163141	1	150959046	151070076	283	35	27136	3.5515	0.00019155	BNIPL	0.0294435	Migraines
ENSG00000143443	1	150970216	151074462	263	31	27136	3.6303	0.00014156	C1orf56	0.0264071	Migraines
ENSG00000197622	1	150973447	151092801	287	31	27136	3.6926	0.00011098	CDC42SE1	0.0232949	Migraines
ENSG00000213190	1	150980234	151090970	273	30	27136	3.6148	0.00015029	MLLT11	0.0272676	Migraines
ENSG00000143458	1	150993054	151148018	329	27	27136	3.3484	0.00040645	GABPB2	0.0462102	Migraines
ENSG00000143434	1	151054161	151169104	191	28	27136	2.9544	0.0015663	SEMA6C	0.108356	Migraines
ENSG00000163154	1	151079105	151182225	153	27	27136	2.5797	0.004944	TNFAIP8L2	0.188049	Migraines
ENSG00000163156	1	151079140	151192773	176	29	27136	2.3502	0.0093826	SCNM1	0.241417	Migraines
ENSG00000163155	1	151082224	151188424	160	28	27136	2.5072	0.0060839	LYSMD1	0.205803	Migraines
ENSG00000163157	1	151092462	151198760	154	26	27136	1.913	0.027875	TMOD4	0.387729	Migraines
ENSG00000163159	1	151092463	151217797	183	28	27136	1.6862	0.045876	VPS72	0.448404	Migraines
ENSG00000143398	1	151120425	151272012	179	19	27136	0.35104	0.36278	PIP5K1A	0.767735	Migraines
ENSG00000159352	1	151177179	151289955	136	13	27136	0.27017	0.39352	PSMD4	0.78446	Migraines
ENSG00000232671	1	151202500	151304405	115	13	27136	0.19196	0.42389	RP11-126K1.2	0.799176	Migraines
ENSG00000143373	1	151204094	151314656	127	15	27136	0.23428	0.40739	ZNF687	0.792944	Migraines
ENSG00000143393	1	151214273	151350191	192	23	27136	0.28023	0.38965	PI4KB	0.78325	Migraines
ENSG00000143390	1	151263116	151369833	159	24	27136	0.0022657	0.4991	RFX5	0.833007	Migraines
ENSG00000143416	1	151286778	151395209	182	29	27136	-0.32421	0.62711	SELENBP1	0.88149	Migraines
ENSG00000159377	1	151322010	151424420	180	23	27136	-0.5099	0.69494	PSMB4	0.901225	Migraines
ENSG00000143442	1	151325200	151481941	263	22	27136	-0.66721	0.74768	POGZ	0.916713	Migraines
ENSG00000143375	1	151432986	151561168	234	35	27136	-0.27198	0.60718	CGN	0.87363	Migraines
ENSG00000143367	1	151462781	151606059	262	33	27136	-0.44015	0.67009	TUFT1	0.894198	Migraines
ENSG00000143376	1	151534541	151721567	354	27	27136	0.050381	0.47991	SNX27	0.822563	Migraines
ENSG00000159409	1	151624880	151739290	228	25	27136	0.54814	0.2918	CELF3	0.727147	Migraines
ENSG00000240510	1	151632909	151752070	248	24	27136	0.99469	0.15994	AL589765.1	0.612398	Migraines
ENSG00000178796	1	151632909	151752281	248	24	27136	0.99469	0.15994	RIIAD1	0.612398	Migraines
ENSG00000143436	1	151682119	151786040	254	17	27136	1.3663	0.085922	MRPL9	0.523338	Migraines
ENSG00000143450	1	151685445	151793808	268	18	27136	1.353	0.088021	OAZ3	0.527357	Migraines
ENSG00000182134	1	151692583	151813892	305	23	27136	1.637	0.050814	TDRKH	0.461845	Migraines
ENSG00000213171	1	151722740	151828630	274	27	27136	2.0557	0.019906	LINGO4	0.344571	Migraines
ENSG00000143365	1	151728547	151854348	324	34	27136	1.7011	0.044464	RORC	0.44653	Migraines
ENSG00000225556	1	151760295	151863033	248	38	27136	1.437	0.075356	C2CD4D	0.510567	Migraines
ENSG00000196407	1	151769739	151876173	252	30	27136	1.4653	0.071421	THEM5	0.505907	Migraines
ENSG00000159445	1	151796060	151932284	354	24	27136	0.48375	0.31428	THEM4	0.738483	Migraines
ENSG00000197747	1	151905391	152016866	293	16	27136	0.32659	0.37199	S100A10	0.77261	Migraines
ENSG00000163191	1	151954982	152070383	177	23	27136	0.3692	0.35599	S100A11	0.764698	Migraines
ENSG00000182898	1	152006620	152111540	81	17	27136	0.0017015	0.49932	TCHHL1	0.833007	Migraines
ENSG00000159450	1	152028793	152136556	78	18	27136	-0.69325	0.75592	TCHH	0.918152	Migraines
ENSG00000215853	1	152076071	152181704	164	18	27136	-0.18897	0.57494	RPTN	0.86188	Migraines
ENSG00000197915	1	152134558	152246669	347	14	27136	-0.0085316	0.5034	HRNR	0.834685	Migraines
ENSG00000143631	1	152224651	152347679	356	13	27136	-0.75769	0.77568	FLG	0.925469	Migraines
ENSG00000143520	1	152271211	152382482	234	16	27136	-0.66944	0.74839	FLG2	0.916713	Migraines
ENSG00000143536	1	152331719	152436739	252	14	27136	-1.1176	0.86813	CRNN	0.953321	Migraines
ENSG00000186207	1	152433320	152534653	328	19	27136	-1.5573	0.9403	LCE5A	0.977489	Migraines
ENSG00000169509	1	152436978	152538486	331	19	27136	-1.4607	0.92796	CRCT1	0.973828	Migraines
ENSG00000185966	1	152488130	152589248	233	12	27136	-1.52	0.93575	LCE3E	0.975967	Migraines
ENSG00000163202	1	152501857	152602980	280	16	27136	-1.7521	0.96012	LCE3D	0.985193	Migraines
ENSG00000244057	1	152523138	152623562	288	19	27136	-1.7579	0.96062	LCE3C	0.985336	Migraines
ENSG00000187238	1	152536287	152636574	257	12	27136	-0.88643	0.81231	LCE3B	0.935952	Migraines
ENSG00000185962	1	152545310	152645579	249	15	27136	-0.90893	0.81831	LCE3A	0.938207	Migraines
ENSG00000187223	1	152585872	152687135	350	12	27136	-0.94054	0.82653	LCE2D	0.94048	Migraines
ENSG00000187180	1	152597771	152699050	347	13	27136	-1.0809	0.86013	LCE2C	0.951551	Migraines
ENSG00000159455	1	152597771	152709877	363	13	27136	-1.066	0.85678	LCE2B	0.950746	Migraines
ENSG00000187173	1	152620840	152721918	277	13	27136	-1.1089	0.86625	LCE2A	0.953076	Migraines
ENSG00000187170	1	152630636	152731967	274	13	27136	-0.955	0.83021	LCE4A	0.941135	Migraines
ENSG00000198854	1	152641998	152742905	282	13	27136	-0.99126	0.83922	C1orf68	0.944984	Migraines
ENSG00000203786	1	152680506	152784529	305	16	27136	-0.055701	0.52221	KPRP	0.841512	Migraines
ENSG00000240386	1	152698848	152799445	241	21	27136	0.21951	0.41313	LCE1F	0.795915	Migraines
ENSG00000186226	1	152708690	152810902	241	22	27136	0.23428	0.40738	LCE1E	0.792944	Migraines
ENSG00000172155	1	152719227	152820657	235	22	27136	0.29535	0.38386	LCE1D	0.780144	Migraines
ENSG00000197084	1	152727311	152829107	223	23	27136	0.26716	0.39467	LCE1C	0.785293	Migraines
ENSG00000196734	1	152734447	152835585	211	24	27136	0.31181	0.37759	LCE1B	0.776103	Migraines
ENSG00000186844	1	152749949	152850573	202	27	27136	0.26355	0.39606	LCE1A	0.785741	Migraines
ENSG00000235942	1	152765344	152866459	181	30	27136	0.11188	0.45546	LCE6A	0.812391	Migraines
ENSG00000163206	1	152800793	152907523	189	27	27136	-1.4668	0.92878	SMCP	0.974012	Migraines
ENSG00000163207	1	152831021	152934362	229	24	27136	-1.2166	0.88813	IVL	0.960214	Migraines
ENSG00000184148	1	152893142	152995050	363	13	27136	-0.35322	0.63804	SPRR4	0.885292	Migraines
ENSG00000169474	1	152906557	153008289	412	12	27136	-0.32139	0.62604	SPRR1A	0.881322	Migraines
ENSG00000163209	1	152924223	153026332	442	8	27136	-0.13019	0.55179	SPRR3	0.853699	Migraines
ENSG00000169469	1	152953678	153055376	499	8	27136	0.11229	0.4553	SPRR1B	0.812391	Migraines
ENSG00000163216	1	152962201	153064407	499	11	27136	0.16752	0.43348	SPRR2D	0.804179	Migraines
ENSG00000241794	1	152978589	153080013	453	17	27136	0.30287	0.38099	SPRR2A	0.77818	Migraines
ENSG00000196805	1	152992700	153163927	614	24	27136	0.89103	0.18646	SPRR2B	0.64657	Migraines
ENSG00000203785	1	153015611	153128660	412	27	27136	1.3151	0.094231	SPRR2E	0.537115	Migraines
ENSG00000244094	1	153034590	153135991	382	25	27136	1.2593	0.10397	SPRR2F	0.549228	Migraines
ENSG00000159516	1	153072058	153173345	296	23	27136	1.4689	0.070923	SPRR2G	0.50527	Migraines
ENSG00000203784	1	153125919	153227596	321	27	27136	0.65799	0.25527	LELP1	0.705581	Migraines
ENSG00000203783	1	153140060	153241793	307	23	27136	0.63675	0.26214	PRR9	0.710885	Migraines
ENSG00000203782	1	153182176	153284598	318	23	27136	0.036824	0.48531	LOR	0.825503	Migraines
ENSG00000159527	1	153220338	153333194	377	27	27136	-0.51103	0.69533	PGLYRP3	0.901246	Migraines
ENSG00000163218	1	153252596	153371316	373	24	27136	-0.29107	0.6145	PGLYRP4	0.876346	Migraines
ENSG00000163220	1	153280330	153383503	349	21	27136	-0.25681	0.60134	S100A9	0.871551	Migraines
ENSG00000163221	1	153296184	153398125	310	19	27136	-0.058385	0.52328	S100A12	0.841535	Migraines
ENSG00000143546	1	153312508	153413664	295	20	27136	0.3172	0.37555	S100A8	0.774374	Migraines
ENSG00000184330	1	153339000	153445701	255	18	27136	0.68518	0.24661	S100A7A	0.699596	Migraines
ENSG00000197364	1	153359534	153462425	264	19	27136	0.58614	0.27889	S100A7L2	0.721423	Migraines
ENSG00000143556	1	153380220	153483177	250	24	27136	0.53651	0.2958	S100A7	0.728656	Migraines
ENSG00000197956	1	153457075	153558720	256	19	27136	0.013505	0.49461	S100A6	0.830107	Migraines
ENSG00000196420	1	153459623	153564241	254	17	27136	0.070003	0.4721	S100A5	0.820522	Migraines
ENSG00000196154	1	153466089	153572612	261	20	27136	0.23134	0.40853	S100A4	0.793498	Migraines
ENSG00000188015	1	153469805	153571848	247	23	27136	0.2518	0.4006	S100A3	0.788883	Migraines
ENSG00000196754	1	153483584	153590366	259	25	27136	0.37686	0.35314	S100A2	0.763051	Migraines
ENSG00000188643	1	153529362	153635621	236	32	27136	0.33109	0.37029	S100A16	0.771833	Migraines
ENSG00000189334	1	153536731	153639462	229	29	27136	0.40785	0.34169	S100A14	0.756605	Migraines
ENSG00000189171	1	153541263	153656568	253	25	27136	0.38432	0.35037	S100A13	0.761199	Migraines
ENSG00000160678	1	153550402	153654513	225	25	27136	0.40502	0.34273	S100A1	0.756886	Migraines
ENSG00000160679	1	153556525	153668782	225	23	27136	0.22958	0.40921	CHTOP	0.793823	Migraines
ENSG00000143553	1	153581130	153684306	200	17	27136	-0.19328	0.57663	SNAPIN	0.862888	Migraines
ENSG00000143621	1	153584512	153693524	204	18	27136	-0.21008	0.5832	ILF2	0.865386	Migraines
ENSG00000169418	1	153601113	153716468	213	21	27136	-0.18404	0.57301	NPR1	0.861353	Migraines
ENSG00000143624	1	153650543	153796555	252	27	27136	-0.091207	0.53634	INTS3	0.847093	Migraines
ENSG00000143554	1	153696830	153802633	183	30	27136	0.17753	0.42955	SLC27A3	0.802111	Migraines
ENSG00000143614	1	153727201	153945451	372	27	27136	0.068288	0.47278	GATAD2B	0.820522	Migraines
ENSG00000198837	1	153851977	153969172	178	17	27136	0.24413	0.40357	DENND4B	0.791181	Migraines
ENSG00000160741	1	153870145	153981101	161	18	27136	0.35935	0.35966	CRTC2	0.766217	Migraines
ENSG00000143570	1	153881575	153990188	157	18	27136	0.39982	0.34465	SLC39A1	0.757909	Migraines
ENSG00000143578	1	153890010	153996839	148	17	27136	0.28666	0.38719	CREB3L4	0.781293	Migraines
ENSG00000143543	1	153896745	154000164	148	17	27136	0.3579	0.36021	JTB	0.766369	Migraines
ENSG00000143545	1	153904127	154008834	144	18	27136	0.22371	0.41149	RAB13	0.795409	Migraines
ENSG00000177954	1	153913235	154014626	141	19	27136	0.38114	0.35155	RPS27	0.761863	Migraines
ENSG00000143552	1	153915161	154177592	372	22	27136	-0.21356	0.58455	NUP210L	0.86577	Migraines
ENSG00000143549	1	154077784	154217124	205	20	27136	-0.50108	0.69184	TPM3	0.900531	Migraines
ENSG00000163263	1	154121848	154228809	149	17	27136	-0.54618	0.70753	C1orf189	0.90436	Migraines
ENSG00000143612	1	154129182	154243104	152	17	27136	-0.4548	0.67537	C1orf43	0.895664	Migraines
ENSG00000143569	1	154142655	154293986	259	25	27136	1.0626	0.14399	UBAP2L	0.59689	Migraines
ENSG00000143575	1	154194987	154298351	210	29	27136	1.2483	0.10596	HAX1	0.549474	Migraines
ENSG00000143595	1	154243566	154347801	281	23	27136	2.0356	0.020895	AQP10	0.350488	Migraines
ENSG00000143515	1	154248029	154373783	384	25	27136	1.9749	0.024137	ATP8B2	0.370777	Migraines
ENSG00000160712	1	154327669	154491926	455	35	27136	1.3066	0.09567	IL6R	0.53942	Migraines
ENSG00000169291	1	154392248	154524589	355	18	27136	0.32137	0.37397	SHE	0.773438	Migraines
ENSG00000163239	1	154424695	154570623	341	20	27136	0.35057	0.36296	TDRD10	0.767883	Migraines
ENSG00000160714	1	154471053	154581504	275	24	27136	0.32112	0.37406	UBE2Q1	0.773438	Migraines
ENSG00000160716	1	154490257	154602502	274	23	27136	0.17901	0.42896	CHRNB2	0.802057	Migraines
ENSG00000160710	1	154504538	154650475	306	25	27136	-0.39345	0.65301	ADAR	0.889075	Migraines
ENSG00000268141	1	154535067	154635190	188	20	27136	-0.37093	0.64465	AL606500.1	0.887478	Migraines
ENSG00000143603	1	154619931	154892756	734	105	27136	0.56029	0.28764	KCNN3	0.724947	Migraines
ENSG00000163344	1	154847210	154959467	164	15	27136	1.3187	0.093628	PMVK	0.535407	Migraines
ENSG00000163346	1	154866552	154978599	161	17	27136	1.3385	0.090359	PBXIP1	0.531748	Migraines
ENSG00000163348	1	154879502	154986329	149	20	27136	1.2048	0.11414	PYGO2	0.560703	Migraines
ENSG00000160691	1	154884774	154996871	160	23	27136	1.4284	0.076589	SHC1	0.512409	Migraines
ENSG00000173207	1	154897129	155001725	149	26	27136	1.4365	0.075423	CKS1B	0.510813	Migraines
ENSG00000160688	1	154905814	155015587	158	27	27136	1.4828	0.069069	FLAD1	0.501298	Migraines
ENSG00000163352	1	154916062	155016791	134	26	27136	1.4861	0.068626	LENEP	0.50057	Migraines
ENSG00000160685	1	154925127	155040998	151	30	27136	1.7955	0.036291	ZBTB7B	0.424763	Migraines
ENSG00000163354	1	154940996	155056257	165	33	27136	1.837	0.033105	DCST2	0.4164	Migraines
ENSG00000163357	1	154956300	155073406	185	38	27136	1.7981	0.036083	DCST1	0.424763	Migraines
ENSG00000143537	1	154973042	155085252	184	32	27136	1.6798	0.046496	ADAM15	0.450662	Migraines
ENSG00000243364	1	154986207	155092029	196	29	27136	1.5444	0.061244	EFNA4	0.48526	Migraines
ENSG00000251246	1	154986224	155109283	231	30	27136	1.3089	0.095289	EFNA3	0.539288	Migraines
ENSG00000143590	1	154986224	155110014	232	30	27136	1.3028	0.096327	EFNA3	0.539773	Migraines
ENSG00000169242	1	155049936	155157333	222	20	27136	0.44094	0.32963	EFNA1	0.748718	Migraines
ENSG00000169241	1	155057820	155161329	220	21	27136	0.44795	0.32709	SLC50A1	0.747899	Migraines
ENSG00000179085	1	155062367	155163071	213	20	27136	0.44324	0.3288	DPM3	0.748704	Migraines
ENSG00000163463	1	155091884	155195951	181	21	27136	-0.0021565	0.50086	KRTCAP2	0.83417	Migraines
ENSG00000273088	1	155091885	155209748	209	23	27136	0.55728	0.28867	RP11-201K10.3	0.725633	Migraines
ENSG00000163462	1	155095873	155207447	189	23	27136	0.49515	0.31025	TRIM46	0.736671	Migraines
ENSG00000185499	1	155108300	155212707	178	22	27136	0.76479	0.2222	MUC1	0.681734	Migraines
ENSG00000169231	1	155115379	155228842	203	23	27136	1.1356	0.12805	THBS3	0.578498	Migraines
ENSG00000173171	1	155128490	155233615	184	20	27136	1.2562	0.10451	MTX1	0.549474	Migraines
ENSG00000177628	1	155154243	155264490	181	17	27136	1.379	0.083941	GBA	0.52044	Migraines
ENSG00000160767	1	155166996	155275274	178	15	27136	1.3329	0.091289	FAM189B	0.533625	Migraines
ENSG00000116521	1	155175770	155282221	170	13	27136	1.271	0.10186	SCAMP3	0.546687	Migraines
ENSG00000176444	1	155182659	155298282	173	13	27136	1.2473	0.10613	CLK2	0.549474	Migraines
ENSG00000143630	1	155197374	155309639	163	12	27136	1.3074	0.095537	HCN3	0.53942	Migraines
ENSG00000143627	1	155209630	155321225	149	12	27136	1.1267	0.12994	PKLR	0.58119	Migraines
ENSG00000160752	1	155228539	155340457	128	12	27136	0.74282	0.22879	FDPS	0.68791	Migraines
ENSG00000160753	1	155240687	155350905	119	13	27136	0.60769	0.2717	RUSC1	0.717863	Migraines
ENSG00000116539	1	155255059	155582598	303	20	27136	0.40983	0.34097	ASH1L	0.756252	Migraines
ENSG00000125459	1	155529979	155768153	278	21	27136	0.5873	0.2785	MSTO1	0.721411	Migraines
ENSG00000163374	1	155579237	155708791	134	20	27136	0.65982	0.25468	YY1AP1	0.705168	Migraines
ENSG00000132676	1	155607751	155758801	181	18	27136	0.57478	0.28272	DAP3	0.722047	Migraines
ENSG00000116580	1	155669508	155879191	309	19	27136	0.46265	0.32181	GON4L	0.744253	Migraines
ENSG00000132718	1	155779300	155904990	193	20	27136	0.03471	0.48616	SYT11	0.825964	Migraines
ENSG00000143622	1	155817599	155931195	179	16	27136	-0.56164	0.71282	RIT1	0.906284	Migraines
ENSG00000132680	1	155832834	155954191	175	16	27136	-0.9768	0.83567	KIAA0907	0.943228	Migraines
ENSG00000173080	1	155861480	155962625	142	12	27136	-1.6549	0.95103	RXFP4	0.981546	Migraines
ENSG00000116584	1	155866630	156026861	244	24	27136	-1.1383	0.8725	ARHGEF2	0.955008	Migraines
ENSG00000163479	1	155928839	156040750	168	26	27136	-0.85042	0.80246	SSR2	0.932982	Migraines
ENSG00000160803	1	155955092	156073585	188	32	27136	-0.67392	0.74982	UBQLN4	0.91724	Migraines
ENSG00000116586	1	155974543	156078301	158	30	27136	-0.57541	0.71749	LAMTOR2	0.908065	Migraines
ENSG00000132698	1	155980951	156090295	181	35	27136	-0.87641	0.8096	RAB25	0.935296	Migraines
ENSG00000254726	1	155991804	156101789	213	30	27136	-1.3428	0.91033	MEX3A	0.968712	Migraines
ENSG00000160789	1	156002364	156159880	327	30	27136	-1.5402	0.93824	LMNA	0.976946	Migraines
ENSG00000196189	1	156067157	156197543	329	27	27136	-2.2951	0.98913	SEMA4A	0.995158	Migraines
ENSG00000160785	1	156113880	156232587	275	24	27136	-1.3591	0.91294	SLC25A44	0.969707	Migraines
ENSG00000260238	1	156132773	156263123	318	26	27136	-0.68426	0.75309	PMF1-BGLAP	0.91781	Migraines
ENSG00000160783	1	156132784	156262874	317	26	27136	-0.69016	0.75495	PMF1	0.917951	Migraines
ENSG00000242252	1	156161753	156263112	241	25	27136	-0.3967	0.6542	BGLAP	0.889385	Migraines
ENSG00000160781	1	156163206	156267881	246	25	27136	-0.37577	0.64646	PAQR6	0.887478	Migraines
ENSG00000198952	1	156169015	156302620	327	21	27136	-0.144	0.55725	SMG5	0.855345	Migraines
ENSG00000163472	1	156202726	156312976	255	16	27136	0.29195	0.38516	TMEM79	0.780617	Migraines
ENSG00000198715	1	156209880	156315463	239	15	27136	0.38546	0.34995	C1orf85	0.761143	Migraines
ENSG00000189030	1	156218415	156319428	231	14	27136	0.40074	0.34431	VHLL	0.757537	Migraines
ENSG00000163468	1	156228759	156387664	339	34	27136	1.0614	0.14425	CCT3	0.597076	Migraines
ENSG00000163467	1	156257105	156366786	234	25	27136	1.0205	0.15373	TSACC	0.606393	Migraines
ENSG00000132677	1	156289003	156405011	213	37	27136	1.6302	0.051531	RHBG	0.465062	Migraines
ENSG00000125462	1	156324042	156450493	211	48	27136	5.6598	7.5783e-09	C1orf61	1.12007e-05	Migraines
ENSG00000116604	1	156383519	156520620	248	37	27136	6.7216	8.9899e-12	MEF2D	3.45464e-08	Migraines
ENSG00000183856	1	156445197	156592396	368	27	27136	4.7626	9.554e-07	IQGAP3	0.000734282	Migraines
ENSG00000187862	1	156499519	156606562	264	15	27136	0.87477	0.19085	TTC24	0.650868	Migraines
ENSG00000163382	1	156511554	156614091	255	14	27136	0.82301	0.20525	APOA1BP	0.665501	Migraines
ENSG00000160818	1	156514279	156621288	258	15	27136	0.72652	0.23376	GPATCH4	0.691603	Migraines
ENSG00000132702	1	156539086	156645517	267	28	27136	0.84724	0.19843	HAPLN2	0.657422	Migraines
ENSG00000132692	1	156561182	156679324	293	38	27136	0.073975	0.47051	BCAN	0.8199	Migraines
ENSG00000132688	1	156588555	156697189	241	51	27136	-0.079355	0.53163	NES	0.845031	Migraines
ENSG00000143320	1	156619398	156725608	244	49	27136	-0.21648	0.58569	CRABP2	0.865975	Migraines
ENSG00000143319	1	156641683	156748591	255	39	27136	-0.22511	0.58905	ISG20L2	0.866401	Migraines
ENSG00000143303	1	156648234	156756752	274	37	27136	0.18463	0.42676	RRNAD1	0.800508	Migraines
ENSG00000143314	1	156657095	156761382	258	33	27136	0.39248	0.34735	MRPL24	0.759126	Migraines
ENSG00000143321	1	156661899	156786717	302	34	27136	0.73289	0.23181	HDGF	0.689767	Migraines
ENSG00000143294	1	156670402	156820607	376	32	27136	1.3582	0.087196	PRCC	0.52549	Migraines
ENSG00000027869	1	156726035	156836654	277	25	27136	1.7892	0.036788	SH2D2A	0.425221	Migraines
ENSG00000198400	1	156735432	156901642	431	50	27136	2.1119	0.017348	NTRK1	0.324791	Migraines
ENSG00000027644	1	156759855	156878810	303	38	27136	1.6282	0.051742	INSRR	0.465391	Migraines
ENSG00000187800	1	156813490	156936226	276	30	27136	1.9822	0.023726	PEAR1	0.368844	Migraines
ENSG00000160838	1	156840442	156952886	280	21	27136	1.9609	0.024945	LRRC71	0.375169	Migraines
ENSG00000132694	1	156854632	157065162	690	29	27136	1.7922	0.036549	ARHGEF11	0.424763	Migraines
ENSG00000253831	1	157011836	157119600	417	31	27136	0.4642	0.32125	ETV3L	0.744106	Migraines
ENSG00000117036	1	157040983	157158266	403	33	27136	0.11406	0.45459	ETV3	0.812391	Migraines
ENSG00000143297	1	157433167	157572310	500	46	27136	1.4327	0.075978	FCRL5	0.511224	Migraines
ENSG00000163518	1	157493539	157617870	503	20	27136	1.9485	0.025676	FCRL4	0.379946	Migraines
ENSG00000160856	1	157594111	157720647	385	20	27136	1.0263	0.15237	FCRL3	0.604713	Migraines
ENSG00000132704	1	157665523	157796922	278	19	27136	0.2024	0.4198	FCRL2	0.797983	Migraines
ENSG00000163534	1	157714193	157839895	276	25	27136	0.21233	0.41592	FCRL1	0.796895	Migraines
ENSG00000073754	1	157750704	157918046	476	38	27136	0.45554	0.32436	CD5L	0.746863	Migraines
ENSG00000183853	1	157913063	158120052	623	78	27136	0.66158	0.25412	KIRREL	0.704624	Migraines
ENSG00000158473	1	158099737	158204686	534	19	27136	-0.050778	0.52025	CD1D	0.840855	Migraines
ENSG00000158477	1	158173927	158278059	481	24	27136	0.25383	0.39981	CD1A	0.788348	Migraines
ENSG00000158481	1	158209576	158313420	244	32	27136	0.31744	0.37546	CD1C	0.774293	Migraines
ENSG00000158485	1	158247741	158351321	309	26	27136	-0.13245	0.55268	CD1B	0.85394	Migraines
ENSG00000158488	1	158273254	158377343	462	26	27136	-0.25148	0.59928	CD1E	0.870596	Migraines
ENSG00000186306	1	158318312	158419256	507	24	27136	-0.73979	0.77029	OR10T2	0.924942	Migraines
ENSG00000180708	1	158339718	158440656	501	29	27136	-0.64767	0.7414	OR10K2	0.915025	Migraines
ENSG00000173285	1	158385272	158486344	412	17	27136	-0.92083	0.82143	OR10K1	0.939063	Migraines
ENSG00000198965	1	158399668	158500675	455	17	27136	-0.80637	0.78999	OR10R2	0.930192	Migraines
ENSG00000197532	1	158466918	158567895	418	19	27136	-0.64181	0.7395	OR6Y1	0.914511	Migraines
ENSG00000186440	1	158482441	158583394	412	19	27136	-0.77158	0.77982	OR6P1	0.927137	Migraines
ENSG00000186400	1	158498709	158599689	385	20	27136	-0.7686	0.77894	OR10X1	0.927135	Migraines
ENSG00000198967	1	158526229	158627170	293	20	27136	-0.62405	0.7337	OR10Z1	0.912973	Migraines
ENSG00000163554	1	158530496	158706488	473	34	27136	-1.0764	0.85912	SPTA1	0.95137	Migraines
ENSG00000196171	1	158619369	158720486	274	17	27136	-0.68718	0.75402	OR6K2	0.917951	Migraines
ENSG00000203757	1	158636958	158737953	347	22	27136	-0.46523	0.67912	OR6K3	0.89631	Migraines
ENSG00000180433	1	158674510	158775681	393	41	27136	1.0405	0.14905	OR6K6	0.599758	Migraines
ENSG00000197403	1	158685466	158786492	400	45	27136	1.2088	0.11337	OR6N1	0.559832	Migraines
ENSG00000188340	1	158696472	158797425	411	49	27136	1.1141	0.13261	OR6N2	0.583678	Migraines
ENSG00000163563	1	158751107	158869296	516	30	27136	0.6392	0.26135	MNDA	0.710146	Migraines
ENSG00000163564	1	158850586	158996844	667	37	27136	-0.63559	0.73748	PYHIN1	0.913836	Migraines
ENSG00000163565	1	158919758	159074945	559	30	27136	0.72364	0.23464	IFI16	0.692241	Migraines
ENSG00000163568	1	158982274	159166886	479	42	27136	0.8541	0.19652	AIM2	0.655744	Migraines
ENSG00000162706	1	159091399	159223103	329	47	27136	-0.39648	0.65412	CADM3	0.889385	Migraines
ENSG00000213088	1	159123097	159226290	299	35	27136	-0.20896	0.58276	DARC	0.865179	Migraines
ENSG00000179639	1	159209504	159328014	397	28	27136	-1.5611	0.94075	FCER1A	0.977745	Migraines
ENSG00000196266	1	159233460	159334449	320	25	27136	-1.5724	0.94207	OR10J3	0.978006	Migraines
ENSG00000196184	1	159359512	159460600	352	24	27136	-0.15075	0.55992	OR10J1	0.856621	Migraines
ENSG00000184155	1	159454793	159555842	360	28	27136	-1.6668	0.95222	OR10J5	0.981932	Migraines
ENSG00000132703	1	159507615	159608655	415	33	27136	-1.5638	0.94106	APCS	0.977874	Migraines
ENSG00000132693	1	159632079	159734379	261	25	27136	-0.42073	0.66302	CRP	0.892423	Migraines
ENSG00000158716	1	159700722	159802333	321	47	27136	0.1731	0.43129	DUSP23	0.803432	Migraines
ENSG00000181036	1	159720301	159836041	365	56	27136	0.28154	0.38915	FCRL6	0.782863	Migraines
ENSG00000158714	1	159746540	159857039	347	47	27136	-0.049034	0.51955	SLAMF8	0.840855	Migraines
ENSG00000188004	1	159754264	159875137	379	46	27136	-0.11921	0.54745	C1orf204	0.851717	Migraines
ENSG00000243284	1	159774106	159882447	338	40	27136	-0.20671	0.58188	VSIG8	0.865135	Migraines
ENSG00000256029	1	159777690	159892843	349	44	27136	-0.25472	0.60053	RP11-190A12.7	0.871231	Migraines
ENSG00000213085	1	159792154	159919953	371	45	27136	-0.054169	0.5216	CCDC19	0.841512	Migraines
ENSG00000269620	1	159829884	159930159	302	46	27136	0.065593	0.47385	AL590560.1	0.821118	Migraines
ENSG00000158710	1	159837897	159945522	324	50	27136	0.69843	0.24245	TAGLN2	0.696045	Migraines
ENSG00000085552	1	159846829	159965386	354	62	27136	0.72239	0.23503	IGSF9	0.692784	Migraines
ENSG00000162723	1	159871282	159974044	308	55	27136	0.83194	0.20272	SLAMF9	0.663055	Migraines
ENSG00000143315	1	159947462	160051783	299	33	27136	-0.33534	0.63131	PIGM	0.882668	Migraines
ENSG00000177807	1	159957257	160090038	352	36	27136	-1.0251	0.84735	KCNJ10	0.946984	Migraines
ENSG00000162728	1	160001360	160110353	248	32	27136	-2.2914	0.98903	KCNJ9	0.995158	Migraines
ENSG00000162729	1	160011130	160118733	269	27	27136	-2.3013	0.98931	IGSF8	0.995173	Migraines
ENSG00000018625	1	160035549	160163381	393	54	27136	-0.60666	0.72796	ATP1A2	0.911266	Migraines
ENSG00000132681	1	160071360	160206767	370	61	27136	-0.4279	0.66564	ATP1A4	0.893451	Migraines
ENSG00000143318	1	160110285	160221676	290	52	27136	-0.48429	0.68591	CASQ1	0.899105	Migraines
ENSG00000162734	1	160125127	160235166	243	45	27136	-0.00082662	0.50033	PEA15	0.833623	Migraines
ENSG00000132716	1	160135505	160304920	313	38	27136	-0.50086	0.69177	DCAF8	0.900531	Migraines
ENSG00000258465	1	160137254	160304920	307	36	27136	-0.48046	0.68455	DCAF8	0.898425	Migraines
ENSG00000162735	1	160196602	160306138	160	16	27136	-1.6032	0.94556	PEX19	0.979452	Migraines
ENSG00000122218	1	160209063	160363190	313	24	27136	-1.1145	0.86747	COPA	0.953274	Migraines
ENSG00000162736	1	160263062	160378742	271	24	27136	-0.67895	0.75142	NCSTN	0.9175	Migraines
ENSG00000171786	1	160286857	160392638	268	23	27136	-0.52938	0.70173	NHLH1	0.903835	Migraines
ENSG00000162738	1	160320376	160448468	315	27	27136	-0.5034	0.69266	VANGL2	0.901007	Migraines
ENSG00000162739	1	160404820	160543052	442	40	27136	-0.5915	0.72291	SLAMF6	0.909651	Migraines
ENSG00000066294	1	160460885	160599306	571	27	27136	-0.30406	0.61946	CD84	0.879006	Migraines
ENSG00000117090	1	160527890	160667085	530	50	27136	-0.23613	0.59333	SLAMF1	0.868185	Migraines
ENSG00000117091	1	160598536	160731641	457	71	27136	1.0427	0.14855	CD48	0.599525	Migraines
ENSG00000026751	1	160659037	160774611	383	48	27136	1.0862	0.1387	SLAMF7	0.590916	Migraines
ENSG00000122224	1	160715864	160848051	377	23	27136	-1.2854	0.90067	LY9	0.965835	Migraines
ENSG00000122223	1	160749950	160882692	419	24	27136	-2.1705	0.98502	CD244	0.993729	Migraines
ENSG00000179914	1	160796329	160904960	357	19	27136	-1.8832	0.97017	ITLN1	0.987981	Migraines
ENSG00000158764	1	160864815	160974589	387	24	27136	-0.1992	0.57895	ITLN2	0.863839	Migraines
ENSG00000158769	1	160915001	161041138	415	23	27136	0.32752	0.37164	F11R	0.772175	Migraines
ENSG00000270149	1	160917747	161058752	449	30	27136	0.44638	0.32766	RP11-544M22.13	0.74817	Migraines
ENSG00000215845	1	160957421	161058780	254	23	27136	0.59962	0.27438	TSTD1	0.719031	Migraines
ENSG00000158773	1	160959041	161065767	268	25	27136	0.57658	0.28211	USF1	0.721867	Migraines
ENSG00000186517	1	160966736	161089760	293	32	27136	0.30929	0.37855	ARHGAP30	0.776581	Migraines
ENSG00000268154	1	160985655	161085943	238	40	27136	0.13662	0.44567	AL591806.1	0.808679	Migraines
ENSG00000143217	1	160990785	161109389	250	42	27136	-0.088903	0.53542	PVRL4	0.846798	Migraines
ENSG00000162755	1	161018151	161120136	191	34	27136	-0.21797	0.58628	KLHDC9	0.866018	Migraines
ENSG00000143256	1	161020346	161137901	218	35	27136	-0.32945	0.62909	PFDN2	0.881901	Migraines
ENSG00000158793	1	161037876	161145235	189	28	27136	-0.1471	0.55847	NIT1	0.856162	Migraines
ENSG00000158796	1	161040764	161152478	195	28	27136	-0.15281	0.56073	DEDD	0.857154	Migraines
ENSG00000143222	1	161072566	161178646	170	22	27136	-0.9513	0.82927	UFC1	0.940923	Migraines
ENSG00000143258	1	161079240	161185513	165	24	27136	-0.98172	0.83688	USP21	0.943884	Migraines
ENSG00000143224	1	161086200	161197803	188	30	27136	-0.41948	0.66257	PPOX	0.892187	Migraines
ENSG00000158850	1	161091100	161197287	184	29	27136	-0.38251	0.64896	B4GALT3	0.887547	Migraines
ENSG00000158859	1	161104098	161218846	240	36	27136	-0.40192	0.65613	ADAMTS4	0.889677	Migraines
ENSG00000158864	1	161116894	161234185	275	36	27136	-0.24379	0.5963	NDUFS2	0.869526	Migraines
ENSG00000158869	1	161135024	161240489	281	34	27136	0.10615	0.45773	FCER1G	0.814185	Migraines
ENSG00000268387	1	161140160	161242296	277	36	27136	0.20494	0.41881	AL590714.1	0.797682	Migraines
ENSG00000158874	1	161142082	161243421	276	33	27136	0.23821	0.40586	APOA2	0.792434	Migraines
ENSG00000158882	1	161145793	161250408	292	36	27136	0.4279	0.33436	TOMM40L	0.750944	Migraines
ENSG00000143257	1	161149456	161258092	332	38	27136	0.72093	0.23548	NR1I3	0.692784	Migraines
ENSG00000248485	1	161178517	161305240	473	46	27136	1.4352	0.075621	PCP4L1	0.510858	Migraines
ENSG00000158887	1	161224525	161329762	456	33	27136	1.7516	0.039925	MPZ	0.433931	Migraines
ENSG00000143252	1	161234047	161382984	639	26	27136	1.6696	0.047498	SDHC	0.454709	Migraines
ENSG00000188931	1	161284521	161387664	461	11	27136	1.4665	0.071261	C1orf192	0.505907	Migraines
ENSG00000143226	1	161425220	161543803	306	32	27136	1.2016	0.11476	FCGR2A	0.561975	Migraines
ENSG00000173110	1	161444036	161546681	283	31	27136	1.2785	0.10054	HSPA6	0.544604	Migraines
ENSG00000203747	1	161461549	161650917	734	40	27136	1.6344	0.051092	FCGR3A	0.463057	Migraines
ENSG00000072694	1	161501101	161698444	796	49	27136	1.663	0.048157	FCGR2B	0.456482	Migraines
ENSG00000162747	1	161542986	161651753	490	29	27136	1.5055	0.066094	FCGR3B	0.49532	Migraines
ENSG00000132185	1	161626762	161734142	406	48	27136	0.56938	0.28455	FCRLA	0.723649	Migraines
ENSG00000162746	1	161641353	161747933	435	50	27136	0.93917	0.17382	FCRLB	0.629338	Migraines
ENSG00000081721	1	161669548	161777028	399	37	27136	1.6265	0.05192	DUSP12	0.465391	Migraines
ENSG00000118217	1	161686084	161983860	978	42	27136	1.4612	0.071982	ATF6	0.506988	Migraines
ENSG00000162745	1	161902982	162043644	473	61	27136	0.91444	0.18024	OLFML2B	0.636689	Migraines
ENSG00000198929	1	161989564	162403321	1502	80	27136	0.50757	0.30588	NOS1AP	0.733181	Migraines
ENSG00000254706	1	162285197	162401905	403	57	27136	-0.30473	0.61971	RP11-565P22.6	0.879006	Migraines
ENSG00000239887	1	162286698	162406600	408	59	27136	-0.27989	0.61022	C1orf226	0.874259	Migraines
ENSG00000171722	1	162292993	162396660	375	55	27136	-0.29527	0.61611	C1orf111	0.876927	Migraines
ENSG00000198574	1	162315056	162431928	432	44	27136	0.10439	0.45843	SH2D1B	0.814242	Migraines
ENSG00000152332	1	162417041	162549419	370	31	27136	-0.021546	0.50859	UHMK1	0.836119	Migraines
ENSG00000117143	1	162481323	162619627	298	35	27136	-1.2488	0.89414	UAP1	0.962843	Migraines
ENSG00000162733	1	162551163	162807190	663	49	27136	0.97836	0.16395	DDR2	0.618158	Migraines
ENSG00000132196	1	162710492	162832607	344	34	27136	1.4116	0.079036	HSD17B7	0.514974	Migraines
ENSG00000185860	1	162744248	162888605	527	45	27136	0.67407	0.25013	C1orf110	0.701764	Migraines
ENSG00000117152	1	162988565	163096592	386	34	27136	0.27203	0.3928	RGS4	0.784169	Migraines
ENSG00000143248	1	163030911	163341577	1219	59	27136	1.2712	0.10184	RGS5	0.546687	Migraines
ENSG00000143228	1	163186366	163375554	834	42	27136	1.0137	0.15536	NUF2	0.607544	Migraines
ENSG00000185630	1	164474821	164918533	1291	128	27136	1.9935	0.023103	PBX1	0.363791	Migraines
ENSG00000162761	1	165121104	165375952	884	85	27136	-0.51056	0.69517	LMX1A	0.901225	Migraines
ENSG00000143171	1	165320159	165464433	534	55	27136	-1.0805	0.86005	RXRG	0.951551	Migraines
ENSG00000162763	1	165463244	165583198	493	33	27136	0.12435	0.45052	LRRC52	0.810337	Migraines
ENSG00000143198	1	165550098	165681033	575	42	27136	-0.50458	0.69307	MGST3	0.901095	Migraines
ENSG00000143149	1	165581453	165718100	558	44	27136	-1.2361	0.89179	ALDH9A1	0.961444	Migraines
ENSG00000143183	1	165646032	165846992	504	46	27136	-1.9722	0.97571	TMCO1	0.990137	Migraines
ENSG00000143179	1	165746768	165930855	379	49	27136	-0.084105	0.53351	UCK2	0.845784	Migraines
ENSG00000188859	1	165976674	166186206	591	37	27136	-0.89149	0.81367	FAM78B	0.936159	Migraines
ENSG00000267884	1	165976679	166078709	308	34	27136	-0.40517	0.65732	AL626787.1	0.889734	Migraines
ENSG00000143157	1	166758681	166875581	294	23	27136	2.343	0.0095654	POGK	0.243649	Migraines
ENSG00000152382	1	166775747	166895564	271	22	27136	2.3343	0.00979	TADA1	0.24577	Migraines
ENSG00000143195	1	166832443	166994719	337	30	27136	1.0548	0.14577	ILDR2	0.597701	Migraines
ENSG00000143194	1	166908346	167041451	344	31	27136	0.6302	0.26428	MAEL	0.712965	Migraines
ENSG00000143167	1	166972073	167109868	424	44	27136	0.32514	0.37254	GPA33	0.772685	Migraines
ENSG00000198842	1	167013282	167148402	523	49	27136	0.18652	0.42602	DUSP27	0.800233	Migraines
ENSG00000143190	1	167140066	167446582	726	50	27136	-0.27081	0.60673	POU2F1	0.873433	Migraines
ENSG00000198821	1	167349877	167537847	696	100	27136	-0.38244	0.64893	CD247	0.887547	Migraines
ENSG00000143162	1	167448914	167573004	568	79	27136	-0.064758	0.52582	CREG1	0.842628	Migraines
ENSG00000198771	1	167549330	167725486	638	70	27136	-1.3233	0.90712	RCSD1	0.967601	Migraines
ENSG00000197965	1	167640429	167811156	554	50	27136	-0.93164	0.82424	MPZL1	0.939878	Migraines
ENSG00000143199	1	167728625	167933453	616	65	27136	-0.19349	0.57671	ADCY10	0.862888	Migraines
ENSG00000143158	1	167835967	167956278	274	19	27136	0.35429	0.36156	MPC2	0.767138	Migraines
ENSG00000143164	1	167855021	168095081	393	19	27136	-0.11555	0.546	DCAF6	0.851255	Migraines
ENSG00000143147	1	168003997	168156821	318	25	27136	-0.83516	0.79819	GPR161	0.932135	Migraines
ENSG00000143155	1	168098171	168219950	354	30	27136	-0.2024	0.5802	TIPRL	0.864451	Migraines
ENSG00000213064	1	168145176	168272263	352	35	27136	-0.38172	0.64866	SFT2D2	0.887547	Migraines
ENSG00000143178	1	168200278	168333664	380	42	27136	-0.17592	0.56982	TBX19	0.860691	Migraines
ENSG00000143185	1	168460003	168563235	355	28	27136	-0.39812	0.65473	XCL2	0.889566	Migraines
ENSG00000143184	1	168495711	168601315	380	34	27136	-0.83071	0.79693	XCL1	0.932015	Migraines
ENSG00000143196	1	168614697	168748502	594	44	27136	2.6847	0.0036294	DPT	0.161424	Migraines
ENSG00000143153	1	169024935	169151960	501	43	27136	-1.1183	0.86829	ATP1B1	0.953387	Migraines
ENSG00000143156	1	169051769	169387205	1326	33	27136	-1.5868	0.94372	NME7	0.978754	Migraines
ENSG00000117475	1	169287208	169415778	405	24	27136	-1.2874	0.90102	BLZF1	0.965867	Migraines
ENSG00000117477	1	169314108	169479907	494	35	27136	-0.40826	0.65846	CCDC181	0.890454	Migraines
ENSG00000117479	1	169383147	169505241	372	35	27136	0.39353	0.34696	SLC19A2	0.759126	Migraines
ENSG00000198734	1	169433404	169605826	642	53	27136	0.14649	0.44177	F5	0.806878	Migraines
ENSG00000174175	1	169508087	169649431	636	48	27136	0.34281	0.36587	SELP	0.770074	Migraines
ENSG00000000460	1	169581245	169873221	1253	33	27136	1.4184	0.078036	C1orf112	0.513501	Migraines
ENSG00000188404	1	169609808	169730839	643	31	27136	1.5566	0.05978	SELL	0.48289	Migraines
ENSG00000007908	1	169641781	169783846	697	29	27136	1.4637	0.071641	SELE	0.506091	Migraines
ENSG00000171806	1	169711670	169814107	465	20	27136	1.2432	0.10689	METTL18	0.550537	Migraines
ENSG00000000457	1	169768772	169913408	476	17	27136	0.81537	0.20743	SCYL3	0.6676	Migraines
ENSG00000075945	1	169840467	170104349	909	20	27136	-0.0071362	0.50285	KIFAP3	0.834493	Migraines
ENSG00000203740	1	170065142	170186931	483	31	27136	1.5145	0.064953	METTL11B	0.49412	Migraines
ENSG00000120370	1	170451270	170572587	210	30	27136	2.1882	0.014326	GORAB	0.29379	Migraines
ENSG00000116132	1	170581869	170758560	425	41	27136	2.3489	0.0094152	PRRX1	0.24156	Migraines
ENSG00000117501	1	170854612	171083906	884	52	27136	1.1868	0.11765	MROH9	0.564672	Migraines
ENSG00000007933	1	171010018	171136959	476	30	27136	1.3562	0.087521	FMO3	0.526082	Migraines
ENSG00000117507	1	171056879	171180707	557	29	27136	1.8885	0.029478	FMO6P	0.396332	Migraines
ENSG00000094963	1	171104347	171231822	576	27	27136	1.5155	0.064828	FMO2	0.493885	Migraines
ENSG00000010932	1	171167638	171305117	399	34	27136	0.32805	0.37144	FMO1	0.772175	Migraines
ENSG00000076258	1	171233347	171361223	292	21	27136	-2.5232	0.99418	FMO4	0.997086	Migraines
ENSG00000117523	1	171404651	171612650	607	29	27136	-1.3073	0.90444	PRRC2C	0.967002	Migraines
ENSG00000034971	1	171554557	171671823	469	36	27136	-1.1242	0.86954	MYOC	0.954064	Migraines
ENSG00000117533	1	171619300	171761387	573	22	27136	-0.38276	0.64905	VAMP4	0.887547	Migraines
ENSG00000010165	1	171700788	171833163	468	24	27136	1.0798	0.14011	METTL13	0.593257	Migraines
ENSG00000197959	1	171760621	172437606	1734	76	27136	2.8914	0.0019174	DNM3	0.116955	Migraines
ENSG00000135845	1	172289329	172463230	469	35	27136	-0.24249	0.5958	PIGC	0.869276	Migraines
ENSG00000180999	1	172339828	172487971	425	36	27136	-1.1558	0.87612	C1orf105	0.955542	Migraines
ENSG00000094975	1	172451489	172630971	383	29	27136	-0.59476	0.724	SUCO	0.91006	Migraines
ENSG00000117560	1	172578154	172686014	237	32	27136	-0.21648	0.58569	FASLG	0.865975	Migraines
ENSG00000120337	1	172959100	173070103	244	26	27136	0.69361	0.24396	TNFSF18	0.697537	Migraines
ENSG00000117586	1	173102873	173226452	310	31	27136	-0.11475	0.54568	TNFSF4	0.851169	Migraines
ENSG00000117592	1	173396405	173507946	235	17	27136	1.233	0.10878	PRDX6	0.552352	Migraines
ENSG00000162753	1	173419603	173622233	457	24	27136	1.3822	0.083457	SLC9C2	0.51889	Migraines
ENSG00000183831	1	173528700	173689001	307	21	27136	1.111	0.13328	ANKRD45	0.584934	Migraines
ENSG00000076321	1	173634080	173805840	224	22	27136	2.2569	0.012008	KLHL20	0.271003	Migraines
ENSG00000120334	1	173718688	173843858	157	17	27136	2.4202	0.0077568	CENPL	0.225135	Migraines
ENSG00000117593	1	173743641	173877684	221	20	27136	2.5077	0.0060762	DARS2	0.205803	Migraines
ENSG00000185278	1	173787220	173922687	262	17	27136	2.5708	0.0050735	ZBTB37	0.188049	Migraines
ENSG00000117601	1	173822947	173936516	250	21	27136	2.4951	0.0062953	SERPINC1	0.208941	Migraines
ENSG00000135870	1	173850352	174041435	393	17	27136	2.257	0.012005	RC3H1	0.271003	Migraines
ENSG00000152061	1	174078548	175014445	2185	29	27136	2.7794	0.0027227	RABGAP1L	0.140309	Migraines
ENSG00000203737	1	174367212	174468683	244	19	27136	2.3148	0.010311	GPR52	0.251735	Migraines
ENSG00000116161	1	174918300	175030851	226	34	27136	2.2931	0.010921	CACYBP	0.256015	Migraines
ENSG00000120333	1	174929925	175042561	233	34	27136	1.8611	0.031363	MRPS14	0.409381	Migraines
ENSG00000120332	1	174986994	175167202	615	37	27136	1.7182	0.042882	TNN	0.442148	Migraines
ENSG00000235750	1	175076123	175212135	504	45	27136	3.0194	0.0012665	KIAA0040	0.0972823	Migraines
ENSG00000116147	1	175234330	175762906	1646	129	27136	1.8642	0.031149	TNR	0.40833	Migraines
ENSG00000143207	1	175863967	176226629	1021	34	27136	-1.2888	0.90127	RFWD2	0.965908	Migraines
ENSG00000116183	1	176382307	176864735	1058	48	27136	1.2509	0.10549	PAPPA2	0.549474	Migraines
ENSG00000152092	1	176776438	177184109	979	68	27136	0.81882	0.20644	ASTN1	0.666981	Migraines
ENSG00000198797	1	177090633	177301558	451	41	27136	0.067791	0.47298	BRINP2	0.82072	Migraines
ENSG00000120341	1	177843091	178003438	576	47	27136	1.8496	0.032187	SEC16B	0.412294	Migraines
ENSG00000075391	1	178012864	178498644	824	26	27136	0.27593	0.3913	RASAL2	0.783517	Migraines
ENSG00000240021	1	178432212	178567734	342	24	27136	1.0631	0.14387	TEX35	0.59689	Migraines
ENSG00000213057	1	178461887	178568024	293	15	27136	1.0994	0.1358	C1orf220	0.588862	Migraines
ENSG00000184909	1	178461950	178567579	292	16	27136	1.1079	0.13395	C1ORF220	0.585468	Migraines
ENSG00000116191	1	178644300	178939238	741	37	27136	-0.79362	0.78629	RALGPS2	0.928852	Migraines
ENSG00000116194	1	178768840	178890187	235	23	27136	-0.67836	0.75123	ANGPTL1	0.9175	Migraines
ENSG00000116199	1	178944939	179095697	478	35	27136	0.73582	0.23092	FAM20B	0.689622	Migraines
ENSG00000186283	1	179000512	179117158	353	24	27136	0.94918	0.17126	TOR3A	0.626889	Migraines
ENSG00000143322	1	179018462	179248819	623	28	27136	0.86057	0.19474	ABL2	0.654657	Migraines
ENSG00000057252	1	179212925	179377815	730	29	27136	1.0908	0.13768	SOAT1	0.590221	Migraines
ENSG00000162779	1	179284855	179573870	1556	24	27136	-0.098631	0.53928	AXDND1	0.847585	Migraines
ENSG00000269064	1	179393716	179507805	754	19	27136	-0.53855	0.7049	AL160286.1	0.903835	Migraines
ENSG00000116218	1	179469674	179595087	459	28	27136	-0.98386	0.83741	NPHS2	0.944127	Migraines
ENSG00000162782	1	179510748	179710407	708	30	27136	-0.86142	0.8055	TDRD5	0.933452	Migraines
ENSG00000143340	1	179662298	179835333	569	45	27136	-0.60105	0.7261	FAM163A	0.910611	Migraines
ENSG00000169905	1	179759102	179896938	335	24	27136	-0.48521	0.68624	TOR1AIP2	0.899265	Migraines
ENSG00000258664	1	179783916	179884311	258	19	27136	-0.32898	0.62892	IFRG15	0.881791	Migraines
ENSG00000143337	1	179801177	179944135	370	25	27136	-0.46705	0.67977	TOR1AIP1	0.896315	Migraines
ENSG00000135837	1	179873873	180134015	722	29	27136	-0.91621	0.82022	CEP350	0.938857	Migraines
ENSG00000116260	1	180073969	180223165	537	46	27136	0.49169	0.31147	QSOX1	0.737194	Migraines
ENSG00000121454	1	180149421	180299380	499	60	27136	0.13405	0.44668	LHX4	0.80906	Migraines
ENSG00000135847	1	180194515	180522089	987	43	27136	-1.2991	0.90305	ACBD6	0.966673	Migraines
ENSG00000143324	1	180551140	180909387	789	38	27136	1.0613	0.14427	XPR1	0.597076	Migraines
ENSG00000135835	1	180832290	180970750	308	44	27136	0.57645	0.28215	KIAA1614	0.721867	Migraines
ENSG00000234237	1	180891695	180999868	247	37	27136	0.62893	0.2647	AL162431.1	0.713001	Migraines
ENSG00000135823	1	180891861	181042047	406	44	27136	0.68559	0.24649	STX6	0.699596	Migraines
ENSG00000153029	1	180953067	181081074	343	35	27136	0.94946	0.17119	MR1	0.626871	Migraines
ENSG00000162783	1	181007638	181109977	362	30	27136	0.43238	0.33273	IER5	0.750429	Migraines
ENSG00000198216	1	181332238	181827219	1372	95	27136	0.24673	0.40256	CACNA1E	0.790555	Migraines
ENSG00000179930	1	181973705	182080847	328	25	27136	-0.3126	0.62271	ZNF648	0.87989	Migraines
ENSG00000135821	1	182300839	182411341	376	28	27136	-1.1106	0.86663	GLUL	0.953178	Migraines
ENSG00000203730	1	182317252	182419751	323	26	27136	-0.31603	0.62401	TEDDM1	0.880432	Migraines
ENSG00000121446	1	182369256	182579734	602	44	27136	1.4104	0.079215	RGSL1	0.515421	Migraines
ENSG00000135828	1	182492769	182608391	325	36	27136	2.1801	0.014625	RNASEL	0.295483	Migraines
ENSG00000143333	1	182517758	182623543	270	40	27136	2.2769	0.011397	RGS16	0.261315	Migraines
ENSG00000135824	1	182565239	182703711	352	46	27136	1.8522	0.031999	RGS8	0.411257	Migraines
ENSG00000135838	1	182708428	182849519	293	31	27136	1.1888	0.11725	NPL	0.564339	Migraines
ENSG00000135829	1	182758504	182906886	270	17	27136	-1.0266	0.84769	DHX9	0.946984	Migraines
ENSG00000157060	1	182819000	182972660	339	31	27136	1.3705	0.085269	SHCBP1L	0.522193	Migraines
ENSG00000135862	1	182942595	183164727	901	25	27136	1.1212	0.1311	LAMC1	0.581745	Migraines
ENSG00000058085	1	183105373	183264035	492	33	27136	1.418	0.078098	LAMC2	0.513501	Migraines
ENSG00000157064	1	183167372	183437737	693	34	27136	1.983	0.023685	NMNAT2	0.368787	Migraines
ENSG00000116698	1	183391351	183617381	621	38	27136	1.8984	0.028824	SMG7	0.392153	Migraines
ENSG00000116701	1	183474698	183610011	429	30	27136	1.3424	0.089738	NCF2	0.530042	Migraines
ENSG00000162704	1	183542401	183654892	567	17	27136	1.391	0.08212	ARPC5	0.518532	Migraines
ENSG00000143344	1	183555220	183947665	1319	47	27136	1.2922	0.098146	RGL1	0.54189	Migraines
ENSG00000173627	1	183565541	183672451	546	13	27136	1.3335	0.091179	APOBEC4	0.533455	Migraines
ENSG00000198756	1	183848796	184056863	519	49	27136	1.4332	0.0759	COLGALT2	0.511224	Migraines
ENSG00000198860	1	183970811	184093346	257	31	27136	-0.10334	0.54115	TSEN15	0.847904	Migraines
ENSG00000116667	1	184306192	184648154	879	52	27136	-0.85149	0.80275	C1orf21	0.933207	Migraines
ENSG00000116406	1	184609365	184774047	344	26	27136	-0.81221	0.79166	EDEM3	0.930553	Migraines
ENSG00000135842	1	184709858	184993682	609	47	27136	-0.12479	0.54965	FAM129A	0.852807	Migraines
ENSG00000121481	1	184964496	185121740	214	22	27136	-0.47878	0.68395	RNF2	0.898176	Migraines
ENSG00000121486	1	185037220	185176204	187	17	27136	-0.38374	0.64941	TRMT1L	0.887547	Migraines
ENSG00000116668	1	185076212	185310897	315	20	27136	-0.69424	0.75623	SWT1	0.918287	Migraines
ENSG00000116679	1	185215520	185336461	183	20	27136	-1.1666	0.87831	IVNS1ABP	0.956401	Migraines
ENSG00000143341	1	185653683	186210085	1038	44	27136	0.95422	0.16999	HMCN1	0.626066	Migraines
ENSG00000116690	1	186215405	186333694	295	22	27136	1.3326	0.091333	PRG4	0.533704	Migraines
ENSG00000047410	1	186230784	186394825	361	23	27136	1.5207	0.064165	TPR	0.492183	Migraines
ENSG00000157181	1	186294890	186440510	289	21	27136	1.7678	0.03855	C1orf27	0.430639	Migraines
ENSG00000268662	1	186314123	186415908	206	25	27136	1.7396	0.040969	AL596220.1	0.437078	Migraines
ENSG00000262180	1	186319704	186420587	192	26	27136	1.8324	0.033444	OCLM	0.416945	Migraines
ENSG00000116703	1	186362698	186480254	226	20	27136	1.6436	0.050128	PDC	0.460005	Migraines
ENSG00000073756	1	186590923	186699559	335	19	27136	1.6062	0.054116	PTGS2	0.467739	Migraines
ENSG00000116711	1	186748085	187008113	775	61	27136	1.5544	0.06005	PLA2G4A	0.48289	Migraines
ENSG00000162670	1	190016792	190496759	1087	42	27136	-0.49646	0.69022	BRINP3	0.899947	Migraines
ENSG00000150681	1	192077587	192204945	303	26	27136	0.89573	0.1852	RGS18	0.644527	Migraines
ENSG00000253148	1	192236122	192386415	344	29	27136	0.61915	0.26791	RGS21	0.715108	Migraines
ENSG00000090104	1	192494857	192599161	350	36	27136	0.66226	0.2539	RGS1	0.704587	Migraines
ENSG00000127074	1	192555275	192679390	406	32	27136	1.0753	0.14111	RGS13	0.59432	Migraines
ENSG00000116741	1	192728169	192831403	303	28	27136	-1.5864	0.94368	RGS2	0.978754	Migraines
ENSG00000116750	1	192931380	193079237	261	19	27136	0.15694	0.43765	UCHL5	0.805393	Migraines
ENSG00000116747	1	192978552	193110907	235	20	27136	0.3422	0.3661	TROVE2	0.770074	Migraines
ENSG00000023572	1	193015598	193125244	219	18	27136	0.38009	0.35194	GLRX2	0.762043	Migraines
ENSG00000134371	1	193041147	193273031	528	18	27136	0.2399	0.4052	CDC73	0.79227	Migraines
ENSG00000162630	1	193098175	193205784	247	20	27136	0.23257	0.40805	B3GALT2	0.792944	Migraines
ENSG00000162687	1	196144909	196628355	974	32	27136	0.64835	0.25838	KCNT2	0.707864	Migraines
ENSG00000000971	1	196571008	196766634	525	23	27136	1.2126	0.11265	CFH	0.559363	Migraines
ENSG00000116785	1	196693925	196813203	554	15	27136	0.91259	0.18073	CFHR3	0.637281	Migraines
ENSG00000244414	1	196738887	196851319	583	17	27136	0.95869	0.16886	CFHR1	0.623698	Migraines
ENSG00000080910	1	196738898	196978356	843	23	27136	0.91143	0.18103	CFHR2	0.637871	Migraines
ENSG00000134365	1	196769371	196938102	589	22	27136	0.98838	0.16148	CFHR4	0.614871	Migraines
ENSG00000134389	1	196896667	197028804	275	21	27136	0.40217	0.34378	CFHR5	0.757238	Migraines
ENSG00000143278	1	196958321	197086397	235	18	27136	0.30139	0.38156	F13B	0.778558	Migraines
ENSG00000066279	1	197003258	197165824	309	14	27136	0.33001	0.3707	ASPM	0.772175	Migraines
ENSG00000177888	1	197072810	197219672	242	22	27136	0.057593	0.47704	ZBTB41	0.821894	Migraines
ENSG00000134376	1	197120592	197497585	557	38	27136	0.54877	0.29158	CRB1	0.727147	Migraines
ENSG00000213047	1	197423878	197794826	539	18	27136	0.3327	0.36968	DENND1B	0.77173	Migraines
ENSG00000203724	1	197821777	197926497	214	35	27136	0.7737	0.21955	C1orf53	0.67825	Migraines
ENSG00000143355	1	197831037	197954608	251	43	27136	1.0708	0.14214	LHX9	0.595287	Migraines
ENSG00000151414	1	198076093	198341550	835	28	27136	0.075889	0.46975	NEK7	0.819631	Migraines
ENSG00000151418	1	198442352	198560075	389	29	27136	0.11293	0.45504	ATP6V1G3	0.812391	Migraines
ENSG00000081237	1	198557801	198776545	659	41	27136	-0.17001	0.5675	PTPRC	0.859933	Migraines
ENSG00000116833	1	199946730	200196552	893	82	27136	-0.41621	0.66137	NR5A2	0.891612	Migraines
ENSG00000162702	1	200324068	200429184	225	19	27136	-0.24362	0.59624	ZNF281	0.869526	Migraines
ENSG00000118193	1	200470628	200639862	600	36	27136	-1.8522	0.968	KIF14	0.987164	Migraines
ENSG00000118197	1	200543024	200689097	564	31	27136	-1.5259	0.93648	DDX59	0.976317	Migraines
ENSG00000118200	1	200658686	200879832	701	38	27136	-0.35675	0.63936	CAMSAP2	0.885524	Migraines
ENSG00000170128	1	200792083	200893306	306	36	27136	0.75846	0.22409	GPR25	0.682539	Migraines
ENSG00000163362	1	200810176	200934863	385	47	27136	1.1814	0.11872	C1orf106	0.565886	Migraines
ENSG00000116852	1	200888520	201042828	414	32	27136	2.2193	0.013231	KIF21B	0.283412	Migraines
ENSG00000081248	1	200958642	201131694	573	67	27136	2.5105	0.0060288	CACNA1S	0.205419	Migraines
ENSG00000232237	1	201033081	201146312	430	59	27136	1.9031	0.028512	ASCL5	0.390749	Migraines
ENSG00000116857	1	201053900	201190702	519	66	27136	1.3188	0.093613	TMEM9	0.535407	Migraines
ENSG00000163395	1	201109953	201248080	553	48	27136	-0.49138	0.68842	IGFN1	0.899473	Migraines
ENSG00000081277	1	201202580	201352121	579	39	27136	0.74275	0.22882	PKP1	0.68791	Migraines
ENSG00000118194	1	201278136	201396890	409	37	27136	0.94994	0.17107	TNNT2	0.626854	Migraines
ENSG00000159166	1	201292372	201418736	419	51	27136	0.792	0.21418	LAD1	0.673528	Migraines
ENSG00000159173	1	201323625	201448994	419	61	27136	0.14901	0.44077	TNNI1	0.806337	Migraines
ENSG00000174307	1	201384620	201488365	385	44	27136	-0.32041	0.62567	PHLDA3	0.881157	Migraines
ENSG00000159176	1	201402658	201528584	524	39	27136	-0.4202	0.66283	CSRP1	0.892423	Migraines
ENSG00000269690	1	201542013	201642738	297	40	27136	0.41216	0.34011	AC096677.1	0.755582	Migraines
ENSG00000134369	1	201542411	201846102	741	78	27136	0.0090481	0.49639	NAV1	0.831674	Migraines
ENSG00000198700	1	201748269	201903422	306	28	27136	-0.79242	0.78594	IPO9	0.928834	Migraines
ENSG00000198892	1	201807808	201911434	210	27	27136	-0.66831	0.74803	SHISA4	0.916713	Migraines
ENSG00000163431	1	201815580	201965715	408	48	27136	0.87388	0.19109	LMOD1	0.651258	Migraines
ENSG00000134375	1	201874619	201989789	391	44	27136	0.93978	0.17366	TIMM17A	0.629338	Migraines
ENSG00000176393	1	201901500	202025275	399	38	27136	0.83272	0.2025	RNPEP	0.662528	Migraines
ENSG00000163435	1	201927073	202036316	385	41	27136	0.73999	0.22965	ELF3	0.688604	Migraines
ENSG00000170075	1	202041986	202152720	414	59	27136	0.92389	0.17777	GPR37L1	0.635829	Migraines
ENSG00000143862	1	202052532	202163869	411	56	27136	1.0524	0.1463	ARL8A	0.597832	Migraines
ENSG00000143851	1	202066141	202180716	423	63	27136	1.4181	0.078079	PTPN7	0.513501	Migraines
ENSG00000133067	1	202113029	202338909	608	52	27136	-0.87826	0.8101	LGR6	0.935311	Migraines
ENSG00000077152	1	202250785	202361108	202	19	27136	-1.6043	0.94567	UBE2T	0.979452	Migraines
ENSG00000077157	1	202267827	202611834	560	30	27136	-0.93778	0.82582	PPP1R12B	0.940229	Migraines
ENSG00000143858	1	202509724	202729545	483	55	27136	1.4969	0.06721	SYT2	0.498157	Migraines
ENSG00000117139	1	202646526	202828598	462	32	27136	2.7266	0.0031995	KDM5B	0.151417	Migraines
ENSG00000184774	1	202739394	202846353	288	25	27136	2.5439	0.0054809	RP11-480I12.4	0.194771	Migraines
ENSG00000183155	1	202798085	202908263	271	23	27136	0.46377	0.32141	RABIF	0.744106	Migraines
ENSG00000117153	1	202810228	202947764	353	28	27136	0.498	0.30924	KLHL12	0.73591	Migraines
ENSG00000159346	1	202859951	202977700	302	30	27136	0.73374	0.23155	ADIPOR1	0.689661	Migraines
ENSG00000159348	1	202880997	202986408	276	31	27136	0.76353	0.22258	CYB5R1	0.681792	Migraines
ENSG00000163444	1	202926514	203043976	312	41	27136	0.58699	0.2786	TMEM183A	0.721411	Migraines
ENSG00000143847	1	202945626	203097868	365	48	27136	0.77423	0.2194	PPFIA4	0.678208	Migraines
ENSG00000122180	1	203002260	203105164	258	31	27136	0.8991	0.1843	MYOG	0.643025	Migraines
ENSG00000163485	1	203009782	203186533	497	67	27136	1.2655	0.10284	ADORA1	0.547716	Migraines
ENSG00000133055	1	203086939	203194941	329	45	27136	1.4512	0.07336	MYBPH	0.508141	Migraines
ENSG00000133048	1	203098059	203205877	348	50	27136	1.3191	0.093562	CHI3L1	0.535407	Migraines
ENSG00000133063	1	203131955	203292769	498	62	27136	0.20772	0.41772	CHIT1	0.797351	Migraines
ENSG00000159388	1	203224619	203328730	293	34	27136	-0.22676	0.58969	BTG2	0.866489	Migraines
ENSG00000122176	1	203259756	203370617	342	59	27136	1.2591	0.104	FMOD	0.549228	Migraines
ENSG00000188783	1	203394956	203510480	393	40	27136	-0.53495	0.70366	PRELP	0.903835	Migraines
ENSG00000188770	1	203413271	203527992	382	47	27136	-0.36172	0.64122	OPTC	0.886424	Migraines
ENSG00000058668	1	203545689	203763209	600	65	27136	0.78621	0.21587	ATP2B4	0.675728	Migraines
ENSG00000122188	1	203684304	203795361	334	30	27136	0.75931	0.22383	LAX1	0.682213	Migraines
ENSG00000058673	1	203714782	203873252	475	25	27136	-0.41382	0.6605	ZC3H11A	0.891025	Migraines
ENSG00000257315	1	203715437	203819686	330	21	27136	-0.049708	0.51982	ZBED6	0.840855	Migraines
ENSG00000182004	1	203780731	203889678	312	14	27136	-1.0488	0.85287	SNRPE	0.949104	Migraines
ENSG00000143842	1	203992243	204146863	478	74	27136	1.1679	0.12142	SOX13	0.570128	Migraines
ENSG00000143845	1	204050190	204171307	359	63	27136	-0.0011449	0.50046	ETNK2	0.833767	Migraines
ENSG00000143839	1	204073944	204185465	329	50	27136	-0.083568	0.5333	REN	0.845784	Migraines
ENSG00000170498	1	204109469	204215614	340	37	27136	0.20697	0.41802	KISS1	0.797351	Migraines
ENSG00000174567	1	204117288	204233220	348	35	27136	0.20879	0.4173	GOLT1A	0.797351	Migraines
ENSG00000143850	1	204137979	204396793	778	65	27136	-0.2151	0.58516	PLEKHA6	0.86588	Migraines
ENSG00000158615	1	204322515	204430919	278	46	27136	0.28778	0.38676	PPP1R15B	0.781155	Migraines
ENSG00000133056	1	204341756	204513852	408	40	27136	1.1884	0.11733	PIK3C2B	0.564583	Migraines
ENSG00000198625	1	204435511	204592871	351	17	27136	1.5756	0.057555	MDM4	0.477827	Migraines
ENSG00000170382	1	204536298	204704861	481	48	27136	0.95829	0.16896	LRRN2	0.623744	Migraines
ENSG00000163531	1	204747779	205041950	874	71	27136	-0.25315	0.59992	NFASC	0.870682	Migraines
ENSG00000184144	1	204962325	205097627	462	54	27136	-0.12908	0.55135	CNTN2	0.853569	Migraines
ENSG00000174529	1	205002258	205103645	313	23	27136	0.087174	0.46527	TMEM81	0.817605	Migraines
ENSG00000117222	1	205005270	205141143	400	26	27136	0.39864	0.34508	RBBP5	0.757909	Migraines
ENSG00000133059	1	205061632	205230727	437	22	27136	0.71865	0.23618	DSTYK	0.692954	Migraines
ENSG00000133069	1	205147304	205292471	390	23	27136	0.28892	0.38632	TMCC2	0.78107	Migraines
ENSG00000163545	1	205221187	205340883	428	35	27136	-0.6299	0.73562	NUAK2	0.913472	Migraines
ENSG00000162873	1	205255220	205376218	453	39	27136	-1.2018	0.88529	KLHDC8A	0.959118	Migraines
ENSG00000186007	1	205300506	205475082	650	79	27136	-0.61488	0.73068	LEMD1	0.911919	Migraines
ENSG00000117266	1	205423723	205551921	519	65	27136	0.022329	0.49109	CDK18	0.82867	Migraines
ENSG00000174514	1	205488013	205622046	496	50	27136	-2.3985	0.99177	MFSD4	0.995865	Migraines
ENSG00000158711	1	205527071	205651090	391	45	27136	-1.8598	0.96854	ELK4	0.987273	Migraines
ENSG00000158715	1	205576979	205699587	347	43	27136	-1.3364	0.90929	SLC45A3	0.96865	Migraines
ENSG00000069275	1	205631947	205769404	394	35	27136	0.62794	0.26502	NUCKS1	0.713278	Migraines
ENSG00000268313	1	205632497	205734153	274	29	27136	-0.27405	0.60798	AC119673.1	0.87363	Migraines
ENSG00000117280	1	205687114	205794588	305	30	27136	0.98135	0.16321	RAB7L1	0.616827	Migraines
ENSG00000133065	1	205708221	205832876	384	39	27136	0.82123	0.20576	SLC41A1	0.665652	Migraines
ENSG00000162877	1	205747150	205869260	373	40	27136	0.42833	0.3342	PM20D1	0.750944	Migraines
ENSG00000174502	1	205832176	205962588	306	34	27136	0.2991	0.38243	SLC26A9	0.77905	Migraines
ENSG00000196550	1	206086916	206205151	105	21	27136	1.6248	0.052103	FAM72A	0.465631	Migraines
ENSG00000198049	1	206173976	206281639	264	21	27136	0.48995	0.31209	AVPR1B	0.737194	Migraines
ENSG00000196533	1	206188872	206338647	356	36	27136	0.5507	0.29092	C1orf186	0.727053	Migraines
ENSG00000196188	1	206267459	206382104	132	20	27136	0.8789	0.18973	CTSE	0.648891	Migraines
ENSG00000163486	1	206466200	206687783	439	39	27136	2.6026	0.0046257	SRGAP2	0.18092	Migraines
ENSG00000143466	1	206593791	206720223	378	37	27136	2.5949	0.0047307	IKBKE	0.183628	Migraines
ENSG00000162888	1	206614449	206721061	302	34	27136	2.9187	0.0017577	C1orf147	0.115264	Migraines
ENSG00000136653	1	206630879	206812616	531	56	27136	2.2721	0.01154	RASSF5	0.263337	Migraines
ENSG00000143486	1	206694620	206835904	373	48	27136	1.1966	0.11573	EIF2D	0.563802	Migraines
ENSG00000143479	1	206758881	206907764	411	51	27136	1.5011	0.066663	DYRK3	0.496464	Migraines
ENSG00000162889	1	206808289	206957628	403	45	27136	1.3095	0.095187	MAPKAPK2	0.539232	Migraines
ENSG00000136634	1	206890947	206995839	310	47	27136	1.0983	0.13603	IL10	0.58933	Migraines
ENSG00000142224	1	206922215	207066324	352	47	27136	0.63614	0.26234	IL19	0.710997	Migraines
ENSG00000162891	1	206988699	207092568	196	28	27136	-0.40525	0.65735	IL20	0.889734	Migraines
ENSG00000162892	1	207020788	207127484	186	23	27136	-0.5159	0.69704	IL24	0.901638	Migraines
ENSG00000162894	1	207027731	207146592	219	24	27136	-0.53354	0.70317	FAIM3	0.903835	Migraines
ENSG00000162896	1	207051863	207169811	229	23	27136	-0.55511	0.71059	PIGR	0.90539	Migraines
ENSG00000162897	1	207081310	207193970	227	27	27136	-0.97917	0.83625	FCAMR	0.943486	Migraines
ENSG00000182795	1	207141866	207256101	187	26	27136	-0.89765	0.81531	C1orf116	0.936701	Migraines
ENSG00000180667	1	207167194	207276325	173	27	27136	0.29837	0.38271	YOD1	0.779167	Migraines
ENSG00000123836	1	207172801	207304369	263	35	27136	0.16153	0.43584	PFKFB2	0.805086	Migraines
ENSG00000123843	1	207212187	207323338	221	37	27136	0.3548	0.36137	C4BPB	0.767138	Migraines
ENSG00000123838	1	207227607	207368317	262	35	27136	0.58007	0.28093	C4BPA	0.721867	Migraines
ENSG00000196352	1	207444853	207584311	297	21	27136	0.92463	0.17758	CD55	0.635829	Migraines
ENSG00000117322	1	207577575	207713240	283	29	27136	0.52974	0.29814	CR2	0.72909	Migraines
ENSG00000203710	1	207619492	207863992	629	40	27136	0.40379	0.34319	CR1	0.756939	Migraines
ENSG00000197721	1	207768458	207961761	650	32	27136	-0.27374	0.60786	CR1L	0.87363	Migraines
ENSG00000117335	1	207875402	208018858	376	20	27136	-0.93731	0.8257	CD46	0.940171	Migraines
ENSG00000174059	1	208007594	208134747	500	37	27136	0.13037	0.44814	CD34	0.810111	Migraines
ENSG00000076356	1	208145587	208467665	958	88	27136	0.78669	0.21573	PLXNA2	0.675527	Migraines
ENSG00000008118	1	209707062	209837283	437	55	27136	-0.37226	0.64515	CAMK1G	0.887478	Migraines
ENSG00000196878	1	209738215	209875811	457	63	27136	-0.58406	0.72041	LAMB3	0.908869	Migraines
ENSG00000123689	1	209798765	209899733	293	52	27136	-0.41021	0.65918	G0S2	0.890806	Migraines
ENSG00000117594	1	209809510	209958295	403	47	27136	-0.78048	0.78244	HSD11B1	0.927945	Migraines
ENSG00000009790	1	209879377	210005668	376	24	27136	-0.21908	0.5867	TRAF3IP3	0.866243	Migraines
ENSG00000162757	1	209905661	210007904	331	21	27136	-0.15391	0.56116	C1orf74	0.857154	Migraines
ENSG00000117595	1	209909036	210029465	391	24	27136	-0.043149	0.51721	IRF6	0.839122	Migraines
ENSG00000117597	1	209951352	210080910	399	26	27136	0.21615	0.41444	DIEXF	0.796681	Migraines
ENSG00000143469	1	210061538	210387636	848	27	27136	-0.45101	0.67401	SYT14	0.895321	Migraines
ENSG00000082497	1	210356144	210469976	330	32	27136	1.26	0.10384	SERTAD4	0.549228	Migraines
ENSG00000054392	1	210451596	210899638	1746	117	27136	2.3804	0.0086458	HHAT	0.235632	Migraines
ENSG00000143473	1	210806555	211357457	1933	108	27136	-1.5641	0.9411	KCNH1	0.977874	Migraines
ENSG00000117625	1	211381719	211539727	469	31	27136	0.68682	0.2461	RCOR3	0.699596	Migraines
ENSG00000082512	1	211449957	211598288	431	31	27136	0.4588	0.32319	TRAF5	0.746188	Migraines
ENSG00000198570	1	211599864	211716259	539	42	27136	-0.77092	0.77962	RD3	0.927137	Migraines
ENSG00000170385	1	211694910	211802084	434	55	27136	1.0035	0.1578	SLC30A1	0.611069	Migraines
ENSG00000117650	1	211786114	211898960	450	46	27136	1.3028	0.096319	NEK2	0.539773	Migraines
ENSG00000123684	1	211866799	212054114	594	44	27136	2.1406	0.016152	LPGAT1	0.312847	Migraines
ENSG00000143493	1	212063741	212258884	700	32	27136	1.7982	0.03607	INTS7	0.424763	Migraines
ENSG00000143476	1	212158919	212330742	576	36	27136	2.417	0.0078243	DTL	0.225419	Migraines
ENSG00000066027	1	212408879	212585200	484	28	27136	-0.31213	0.62253	PPP2R5A	0.87989	Migraines
ENSG00000065600	1	212487273	212638243	417	37	27136	-1.0442	0.8518	TMEM206	0.948716	Migraines
ENSG00000117691	1	212556229	212669714	369	38	27136	-0.039265	0.51566	NENF	0.838493	Migraines
ENSG00000162772	1	212688676	212844119	520	58	27136	0.03004	0.48802	ATF3	0.827261	Migraines
ENSG00000162771	1	212747789	212850120	331	45	27136	-0.32487	0.62736	FAM71A	0.88149	Migraines
ENSG00000123685	1	212809760	212923327	417	45	27136	-0.48757	0.68707	BATF3	0.899265	Migraines
ENSG00000117697	1	212849495	213015124	740	32	27136	-0.14311	0.5569	NSL1	0.855345	Migraines
ENSG00000203705	1	212915170	213039968	659	19	27136	0.036756	0.48534	TATDN3	0.825503	Migraines
ENSG00000185523	1	212953483	213070991	647	19	27136	0.21837	0.41357	C1orf227	0.796209	Migraines
ENSG00000162769	1	212981597	213122705	750	30	27136	0.31832	0.37512	FLVCR1	0.77409	Migraines
ENSG00000143494	1	213073862	213215379	408	47	27136	-0.19258	0.57636	VASH2	0.862811	Migraines
ENSG00000174606	1	213115524	213239168	238	30	27136	-1.0151	0.84497	ANGEL2	0.946644	Migraines
ENSG00000136643	1	213174589	213498116	432	26	27136	-1.4898	0.93186	RPS6KC1	0.975012	Migraines
ENSG00000117707	1	214106524	214264595	387	40	27136	0.37213	0.3549	PROX1	0.764168	Migraines
ENSG00000143499	1	214404445	214560474	484	48	27136	-0.059598	0.52376	SMYD2	0.841643	Migraines
ENSG00000152104	1	214472039	214775792	1136	79	27136	-0.83198	0.79729	PTPN14	0.932015	Migraines
ENSG00000117724	1	214726538	214887931	582	32	27136	0.44199	0.32925	CENPF	0.748718	Migraines
ENSG00000082482	1	215129118	215460436	1064	36	27136	0.23357	0.40766	KCNK2	0.792944	Migraines
ENSG00000136636	1	215690735	215845149	120	33	27136	-0.80068	0.78834	KCTD3	0.929722	Migraines
ENSG00000042781	1	215746236	216646738	2494	155	27136	-0.93493	0.82509	USH2A	0.940171	Migraines
ENSG00000196482	1	216626588	217361097	2581	186	27136	-0.80493	0.78957	ESRRG	0.930058	Migraines
ENSG00000092978	1	217550334	217854424	841	65	27136	-0.19758	0.57832	GPATCH2	0.863801	Migraines
ENSG00000162814	1	217754666	218095038	1087	44	27136	-0.043045	0.51717	SPATA17	0.839122	Migraines
ENSG00000067533	1	218408629	218561325	323	26	27136	0.92651	0.17709	RRP15	0.635052	Migraines
ENSG00000092969	1	218469577	218667961	401	42	27136	2.0249	0.021439	TGFB2	0.353798	Migraines
ENSG00000228208	1	218633438	218749320	328	35	27136	2.4701	0.0067535	C1orf143	0.211748	Migraines
ENSG00000143353	1	219297186	219436207	244	18	27136	1.0511	0.1466	LYPLAL1	0.597887	Migraines
ENSG00000196660	1	219808769	220181989	1358	54	27136	-1.2893	0.90135	SLC30A10	0.965908	Migraines
ENSG00000136628	1	220091943	220270000	563	25	27136	-0.99483	0.84009	EPRS	0.945134	Migraines
ENSG00000162813	1	220180824	220313804	355	25	27136	-0.84624	0.80129	BPNT1	0.932617	Migraines
ENSG00000067704	1	220217444	220371380	323	27	27136	-0.56027	0.71235	IARS2	0.90607	Migraines
ENSG00000118873	1	220271635	220495796	541	32	27136	-0.25442	0.60042	RAB3GAP2	0.871137	Migraines
ENSG00000224867	1	220553286	220658023	319	25	27136	-0.067793	0.52702	AC096644.1	0.84315	Migraines
ENSG00000116141	1	220651568	220887803	651	29	27136	-0.78744	0.78449	MARK1	0.92844	Migraines
ENSG00000162817	1	220813187	220922499	369	23	27136	0.23663	0.40647	C1orf115	0.792563	Migraines
ENSG00000117791	1	220871567	221008150	486	37	27136	0.9435	0.17271	2024-03-02	0.628244	Migraines
ENSG00000186205	1	220910101	221037735	378	36	27136	0.62726	0.26525	2024-03-01	0.713437	Migraines
ENSG00000136630	1	221001699	221108401	251	29	27136	-1.0911	0.86238	HLX	0.951947	Migraines
ENSG00000143507	1	221824766	221965518	532	42	27136	-0.58104	0.71939	DUSP10	0.908591	Migraines
ENSG00000143512	1	222645602	222771445	394	31	27136	0.092309	0.46323	HHIPL2	0.81641	Migraines
ENSG00000143498	1	222681244	222813275	375	32	27136	0.6913	0.24469	TAF1A	0.698888	Migraines
ENSG00000154305	1	222741428	222891354	325	23	27136	0.92969	0.17627	MIA3	0.633412	Migraines
ENSG00000186063	1	222791355	222936552	278	20	27136	0.79847	0.2123	AIDA	0.671274	Migraines
ENSG00000162819	1	222835895	222958538	261	20	27136	0.28996	0.38593	BROX	0.78107	Migraines
ENSG00000197520	1	222860549	222974147	244	25	27136	-0.0025067	0.501	FAM177B	0.83417	Migraines
ENSG00000154309	1	222938406	223229337	973	55	27136	-1.7275	0.95796	DISP1	0.984035	Migraines
ENSG00000187554	1	223232748	223366624	432	24	27136	-0.88004	0.81058	TLR5	0.935517	Migraines
ENSG00000143502	1	223344161	223587544	586	33	27136	0.43372	0.33225	SUSD4	0.750429	Migraines
ENSG00000178395	1	223516715	223618812	277	16	27136	0.63331	0.26327	C1orf65	0.711618	Migraines
ENSG00000203697	1	223661349	223903436	677	51	27136	0.59462	0.27605	CAPN8	0.720362	Migraines
ENSG00000162909	1	223839295	224013720	527	23	27136	0.58948	0.27777	CAPN2	0.721375	Migraines
ENSG00000143514	1	223917601	224083674	395	21	27136	0.054812	0.47814	TP53BP2	0.821894	Migraines
ENSG00000269358	1	224165760	224266371	323	22	27136	-0.46226	0.67805	AC138393.1	0.895887	Migraines
ENSG00000143756	1	224251789	224399749	491	23	27136	-0.17586	0.5698	FBXO28	0.860691	Migraines
ENSG00000143753	1	224313458	224431143	336	22	27136	-0.24247	0.59579	DEGS1	0.869276	Migraines
ENSG00000143748	1	224365036	224568089	475	37	27136	0.95283	0.17034	NVL	0.62655	Migraines
ENSG00000143771	1	224494552	224617161	246	19	27136	1.3375	0.090531	CNIH4	0.532222	Migraines
ENSG00000162923	1	224522845	224674735	317	16	27136	1.2471	0.10618	WDR26	0.549474	Migraines
ENSG00000143786	1	224572362	224978251	1010	50	27136	1.2128	0.1126	CNIH3	0.559363	Migraines
ENSG00000185842	1	225033964	225636996	2031	37	27136	2.1882	0.014327	DNAH14	0.29379	Migraines
ENSG00000143815	1	225539204	225666627	410	34	27136	-0.009996	0.50399	LBR	0.834976	Migraines
ENSG00000203691	1	225550404	225652040	300	28	27136	-0.032335	0.5129	AC092811.1	0.837777	Migraines
ENSG00000154380	1	225624537	225890844	687	35	27136	1.4293	0.076455	ENAH	0.512353	Migraines
ENSG00000143742	1	225915531	226028168	433	43	27136	1.1483	0.12542	SRP9	0.574771	Migraines
ENSG00000143819	1	225947794	226083260	538	44	27136	1.2388	0.10771	EPHX1	0.550914	Migraines
ENSG00000196187	1	225983237	226120069	492	45	27136	1.063	0.14389	TMEM63A	0.59689	Migraines
ENSG00000243709	1	226023982	226149082	353	30	27136	-0.017895	0.50714	LEFTY1	0.835621	Migraines
ENSG00000255835	1	226024396	226161978	388	40	27136	-0.21713	0.58594	RP4-559A3.7	0.865975	Migraines
ENSG00000143811	1	226057578	226161978	281	35	27136	-0.51386	0.69633	PYCR2	0.901432	Migraines
ENSG00000143768	1	226074298	226179189	238	42	27136	-0.64595	0.74084	LEFTY2	0.914696	Migraines
ENSG00000143751	1	226120403	226237032	233	36	27136	-0.80832	0.79055	SDE2	0.930365	Migraines
ENSG00000163041	1	226199552	226309702	226	27	27136	-0.4288	0.66596	H3F3A	0.893451	Migraines
ENSG00000182827	1	226282380	226424431	328	29	27136	0.39229	0.34742	ACBD3	0.759126	Migraines
ENSG00000185155	1	226361319	226464755	189	23	27136	0.27974	0.38984	MIXL1	0.783263	Migraines
ENSG00000183814	1	226368850	226547570	336	33	27136	0.35753	0.36035	LIN9	0.766391	Migraines
ENSG00000143799	1	226498392	226645780	454	30	27136	0.2064	0.41824	PARP1	0.797384	Migraines
ENSG00000203685	1	226686501	226846915	449	59	27136	-0.085025	0.53388	C1orf95	0.846018	Migraines
ENSG00000143772	1	226769391	226977024	432	57	27136	0.19888	0.42118	ITPKB	0.798445	Migraines
ENSG00000143801	1	227007885	227133806	300	26	27136	0.15735	0.43748	PSEN2	0.805393	Migraines
ENSG00000163050	1	227035237	227225246	551	37	27136	0.88443	0.18823	ADCK3	0.648077	Migraines
ENSG00000143776	1	227127566	227556175	1985	26	27136	0.80268	0.21108	CDC42BPA	0.670837	Migraines
ENSG00000181450	1	227701244	227915144	518	19	27136	-1.0889	0.8619	ZNF678	0.951877	Migraines
ENSG00000143740	1	227866240	228018927	374	34	27136	-0.66975	0.74849	SNAP47	0.916743	Migraines
ENSG00000081692	1	227868126	227973112	249	28	27136	-0.59957	0.7256	JMJD4	0.910507	Migraines
ENSG00000185888	1	227953394	228084171	393	45	27136	-0.79412	0.78644	PRSS38	0.928919	Migraines
ENSG00000143816	1	228056357	228185599	400	29	27136	-0.092773	0.53696	WNT9A	0.847468	Migraines
ENSG00000154342	1	228144752	228298961	361	19	27136	0.55862	0.28821	WNT3A	0.725451	Migraines
ENSG00000143761	1	228220361	228336912	155	20	27136	0.49379	0.31073	ARF1	0.737194	Migraines
ENSG00000143793	1	228238427	228343112	121	17	27136	0.4517	0.32574	C1orf35	0.747316	Migraines
ENSG00000162910	1	228244380	228347013	124	18	27136	0.42412	0.33574	MRPL55	0.751767	Migraines
ENSG00000143774	1	228277663	228386685	147	18	27136	0.4478	0.32715	GUK1	0.747899	Migraines
ENSG00000198835	1	228287553	228397527	150	19	27136	0.41693	0.33836	GJC2	0.754293	Migraines
ENSG00000203684	1	228301787	228403213	149	15	27136	0.35625	0.36083	IBA57-AS1	0.766839	Migraines
ENSG00000181873	1	228303516	228419958	196	13	27136	0.64578	0.25921	IBA57	0.708486	Migraines
ENSG00000162913	1	228341207	228451365	255	11	27136	1.0119	0.1558	C1orf145	0.608008	Migraines
ENSG00000154358	1	228345831	228616577	648	30	27136	0.99803	0.15913	OBSCN	0.611937	Migraines
ENSG00000154370	1	228531374	228644541	238	25	27136	-0.14524	0.55774	TRIM11	0.855807	Migraines
ENSG00000162931	1	228545641	228654562	219	23	27136	-0.40353	0.65672	TRIM17	0.889677	Migraines
ENSG00000168148	1	228562546	228663026	192	22	27136	-0.86325	0.806	HIST3H3	0.933539	Migraines
ENSG00000181218	1	228595065	228695560	212	29	27136	-0.79547	0.78683	HIST3H2A	0.929056	Migraines
ENSG00000196890	1	228595808	228696259	212	29	27136	-0.79348	0.78625	HIST3H2BB	0.928852	Migraines
ENSG00000168159	1	228624762	228733467	248	33	27136	-0.66981	0.74851	RNF187	0.916743	Migraines
ENSG00000116574	1	228820824	228932416	306	24	27136	-0.678	0.75111	RHOU	0.9175	Migraines
ENSG00000177800	1	229335383	229437557	257	33	27136	1.0702	0.14227	TMEM78	0.595287	Migraines
ENSG00000168118	1	229356822	229491641	337	31	27136	0.65138	0.2574	RAB4A	0.707021	Migraines
ENSG00000213029	1	229390129	229491248	222	20	27136	0.46493	0.32099	SPHAR	0.743955	Migraines
ENSG00000154429	1	229406758	229529041	281	27	27136	0.32874	0.37118	CCSAP	0.772175	Migraines
ENSG00000143632	1	229516992	229619845	306	39	27136	1.0165	0.15469	ACTA1	0.607477	Migraines
ENSG00000069248	1	229527045	229694103	428	38	27136	0.87967	0.18952	NUP133	0.648635	Migraines
ENSG00000135776	1	229602329	229744442	278	27	27136	-0.1566	0.56222	ABCB10	0.857613	Migraines
ENSG00000135801	1	229678858	229811794	280	28	27136	-0.14831	0.55895	TAF5L	0.856236	Migraines
ENSG00000135763	1	229711981	229845946	371	26	27136	-0.42703	0.66532	URB2	0.89336	Migraines
ENSG00000143641	1	230143536	230467870	1233	103	27136	0.3352	0.36874	GALNT2	0.77153	Migraines
ENSG00000177614	1	230407392	230611475	819	75	27136	-1.3186	0.90635	PGBD5	0.96739	Migraines
ENSG00000135775	1	230728235	230879728	634	53	27136	-0.4554	0.67559	COG2	0.895664	Migraines
ENSG00000135744	1	230788269	230900043	514	47	27136	-1.947	0.97423	AGT	0.989608	Migraines
ENSG00000135773	1	230833130	230987749	671	58	27136	-0.68119	0.75212	CAPN9	0.9175	Migraines
ENSG00000119280	1	230922865	231055335	428	47	27136	-0.14289	0.55681	C1orf198	0.855345	Migraines
ENSG00000143643	1	230991989	231164621	651	35	27136	-0.86224	0.80572	TTC13	0.933452	Migraines
ENSG00000173409	1	231064727	231186341	493	44	27136	-1.5536	0.93986	ARV1	0.977199	Migraines
ENSG00000182118	1	231104704	231225992	521	48	27136	-0.72914	0.76704	FAM89A	0.923295	Migraines
ENSG00000119283	1	231247858	231407302	473	61	27136	-0.056566	0.52255	TRIM67	0.841512	Migraines
ENSG00000143633	1	231309509	231426933	344	37	27136	0.35327	0.36194	C1orf131	0.767437	Migraines
ENSG00000116906	1	231326953	231463719	358	33	27136	-0.37082	0.64462	GNPAT	0.887478	Migraines
ENSG00000116903	1	231418480	231523598	277	15	27136	1.5193	0.06434	EXOC8	0.492914	Migraines
ENSG00000010072	1	231422850	231540769	380	17	27136	1.8442	0.032575	SPRTN	0.413406	Migraines
ENSG00000135766	1	231449497	231610790	532	12	27136	2.4196	0.0077691	EGLN1	0.225152	Migraines
ENSG00000116918	1	231614399	231752270	286	24	27136	3.6692	0.00012166	TSNAX	0.0248678	Migraines
ENSG00000270106	1	231614399	232004990	950	84	27136	3.2964	0.00048966	TSNAX-DISC1	0.0540708	Migraines
ENSG00000162946	1	231712561	232227018	1560	125	27136	1.9085	0.028164	DISC1	0.388752	Migraines
ENSG00000116991	1	232483711	232747304	876	68	27136	0.029455	0.48825	SIPA1L2	0.827393	Migraines
ENSG00000212916	1	232890643	232996092	430	29	27136	-1.4642	0.92843	MAP10	0.974012	Migraines
ENSG00000135778	1	233036351	233169628	380	27	27136	0.6602	0.25456	NTPCR	0.704975	Migraines
ENSG00000135749	1	233069181	233481459	1415	91	27136	-0.025904	0.51033	PCNXL2	0.836574	Migraines
ENSG00000143674	1	233413514	233570894	549	37	27136	1.1272	0.12983	MLK4	0.58119	Migraines
ENSG00000135750	1	233699750	233858258	604	68	27136	-0.27235	0.60732	KCNK1	0.87363	Migraines
ENSG00000183780	1	233990679	234510262	2003	149	27136	0.87071	0.19196	SLC35F3	0.651992	Migraines
ENSG00000168275	1	234459202	234569795	343	41	27136	-0.64587	0.74082	COA6	0.914696	Migraines
ENSG00000059588	1	234477059	234664849	778	79	27136	-0.017725	0.50707	TARBP1	0.835621	Migraines
ENSG00000168264	1	234690015	234795271	385	45	27136	0.41345	0.33964	IRF2BP2	0.755306	Migraines
ENSG00000173726	1	235222651	235342251	233	23	27136	-0.8732	0.80872	TOMM20	0.934999	Migraines
ENSG00000188739	1	235244498	235374772	281	18	27136	-0.71424	0.76246	RBM34	0.921136	Migraines
ENSG00000054267	1	235244949	235541534	739	23	27136	0.082663	0.46706	ARID4B	0.818857	Migraines
ENSG00000152904	1	235440665	235557847	338	19	27136	0.65835	0.25516	GGPS1	0.705581	Migraines
ENSG00000116957	1	235480675	235662283	499	30	27136	1.3932	0.081778	TBCE	0.518392	Migraines
ENSG00000162885	1	235563238	235717781	520	22	27136	1.2679	0.10242	B3GALNT2	0.546983	Migraines
ENSG00000168243	1	235660987	235864054	655	58	27136	-0.0068683	0.50274	GNG4	0.834493	Migraines
ENSG00000143669	1	235774341	236096940	617	35	27136	-1.2237	0.88947	LYST	0.960376	Migraines
ENSG00000116962	1	236089130	236278462	586	50	27136	0.93679	0.17443	NID1	0.630208	Migraines
ENSG00000077585	1	236255832	236435165	781	44	27136	-0.56716	0.7147	GPR137B	0.90691	Migraines
ENSG00000086619	1	236328855	236495319	697	25	27136	-1.134	0.8716	ERO1LB	0.954567	Migraines
ENSG00000186197	1	236461562	236698214	1125	83	27136	1.0968	0.13637	EDARADD	0.589573	Migraines
ENSG00000116977	1	236631300	236766281	836	31	27136	1.0915	0.13752	LGALS8	0.590101	Migraines
ENSG00000119285	1	236662305	236817804	1002	30	27136	0.67519	0.24978	HEATR1	0.701602	Migraines
ENSG00000077522	1	236799754	236977931	779	43	27136	-0.44172	0.67065	ACTN2	0.894417	Migraines
ENSG00000116984	1	236908610	237117281	634	34	27136	-0.75029	0.77346	MTR	0.925469	Migraines
ENSG00000244020	1	237117403	237217718	313	46	27136	-0.96994	0.83396	MT1HL1	0.942294	Migraines
ENSG00000198626	1	237155505	238047288	3356	248	27136	-0.92988	0.82378	RYR2	0.939744	Migraines
ENSG00000116996	1	237995705	238104094	477	36	27136	0.14264	0.44329	ZP4	0.807666	Migraines
ENSG00000270188	1	238057024	238158575	353	27	27136	-0.18182	0.57214	MTRNR2L11	0.861282	Migraines
ENSG00000133019	1	239499865	240128750	1839	141	27136	1.4305	0.07628	CHRM3	0.511926	Migraines
ENSG00000155816	1	240127648	240688489	2248	134	27136	0.48499	0.31384	FMN2	0.738222	Migraines
ENSG00000268365	1	240579183	240693504	472	74	27136	1.4675	0.071117	AL646016.1	0.505715	Migraines
ENSG00000180875	1	240602873	240825449	785	123	27136	1.2151	0.11217	GREM2	0.5586	Migraines
ENSG00000182901	1	240881554	241570530	2446	179	27136	-0.050613	0.52018	RGS7	0.840855	Migraines
ENSG00000091483	1	241610903	241733061	352	34	27136	1.3375	0.090533	FH	0.532222	Migraines
ENSG00000117009	1	241645434	241808944	447	68	27136	0.3373	0.36795	KMO	0.771053	Migraines
ENSG00000054277	1	241703404	241890678	630	103	27136	0.056281	0.47756	OPN3	0.821894	Migraines
ENSG00000203668	1	241742155	241849232	333	57	27136	0.86215	0.1943	CHML	0.654273	Migraines
ENSG00000162843	1	241765580	242015435	867	75	27136	-0.28186	0.61097	WDR64	0.87426	Migraines
ENSG00000174371	1	241961269	242108450	598	60	27136	-0.4634	0.67846	EXO1	0.896187	Migraines
ENSG00000197769	1	242108792	242212375	585	51	27136	0.15046	0.4402	MAP1LC3C	0.806051	Migraines
ENSG00000180287	1	242196288	242737998	2163	139	27136	0.13303	0.44709	PLD5	0.809308	Migraines
ENSG00000143702	1	243237730	243468650	373	24	27136	-1.0003	0.84141	CEP170	0.945375	Migraines
ENSG00000269795	1	243338058	243445911	183	17	27136	-1.2283	0.89034	AC092782.1	0.960959	Migraines
ENSG00000054282	1	243369320	243713394	611	42	27136	-0.74136	0.77076	SDCCAG8	0.925297	Migraines
ENSG00000117020	1	243601535	244064381	739	35	27136	0.62667	0.26544	AKT3	0.713437	Migraines
ENSG00000179456	1	244164585	244270778	335	63	27136	1.8821	0.02991	ZBTB18	0.397687	Migraines
ENSG00000268146	1	244177632	244281211	309	55	27136	2.3754	0.0087654	AL590483.1	0.23651	Migraines
ENSG00000173728	1	244465937	244602965	603	64	27136	-0.74037	0.77046	C1orf100	0.925053	Migraines
ENSG00000035687	1	244521796	244665436	419	42	27136	-0.59124	0.72282	ADSS	0.909632	Migraines
ENSG00000179397	1	244567679	244854479	863	54	27136	-0.15535	0.56173	C1orf101	0.857389	Migraines
ENSG00000121644	1	244766237	244922335	457	51	27136	0.16028	0.43633	DESI2	0.805332	Migraines
ENSG00000203667	1	244948624	245058359	321	43	27136	0.41173	0.34027	COX20	0.755582	Migraines
ENSG00000153187	1	244964468	245077844	333	45	27136	0.19561	0.42246	HNRNPU	0.798457	Migraines
ENSG00000272195	1	245082652	245184390	323	32	27136	-1.7868	0.96301	RP11-156E8.1	0.985737	Migraines
ENSG00000203666	1	245083007	245340466	786	52	27136	-0.39635	0.65408	EFCAB2	0.889385	Migraines
ENSG00000162849	1	245268287	245922733	2652	232	27136	0.23094	0.40868	KIF26B	0.79357	Migraines
ENSG00000185420	1	245862642	246720614	4155	123	27136	-0.066176	0.52638	SMYD3	0.843033	Migraines
ENSG00000162851	1	246653862	246779626	574	37	27136	0.16209	0.43562	TFB2M	0.805086	Migraines
ENSG00000162852	1	246679746	246881886	880	59	27136	0.73359	0.2316	CNST	0.689703	Migraines
ENSG00000143653	1	246837349	246981439	611	32	27136	0.53931	0.29484	SCCPDH	0.728437	Migraines
ENSG00000153207	1	246952400	247145280	616	44	27136	0.24612	0.40279	AHCTF1	0.790602	Migraines
ENSG00000197472	1	247058849	247221395	670	32	27136	0.44066	0.32973	ZNF695	0.748718	Migraines
ENSG00000135747	1	247058849	247292113	1028	41	27136	0.54114	0.2942	ZNF670	0.72797	Migraines
ENSG00000188295	1	247213264	247317674	494	37	27136	0.66844	0.25193	ZNF669	0.702636	Migraines
ENSG00000221953	1	247223462	247325719	476	36	27136	0.61047	0.27078	C1orf229	0.717307	Migraines
ENSG00000196418	1	247235277	247385318	712	46	27136	0.72057	0.23559	ZNF124	0.692784	Migraines
ENSG00000162714	1	247410714	247545148	477	52	27136	-0.21659	0.58573	ZNF496	0.865975	Migraines
ENSG00000162711	1	247529458	247662410	731	73	27136	-0.5795	0.71887	NLRP3	0.908591	Migraines
ENSG00000177535	1	247564255	247665308	545	50	27136	-0.63077	0.7359	OR2B11	0.913472	Migraines
ENSG00000169224	1	247620360	247790992	628	50	27136	-1.1016	0.86468	GCSAML	0.952845	Migraines
ENSG00000196242	1	247643434	247747141	314	39	27136	-1.0192	0.84594	OR2C3	0.946755	Migraines
ENSG00000177489	1	247701662	247802615	345	43	27136	-1.1136	0.86727	OR2G2	0.953274	Migraines
ENSG00000177476	1	247718856	247819838	393	42	27136	-1.2582	0.89584	OR2G3	0.963593	Migraines
ENSG00000197437	1	247785320	247886365	484	24	27136	-0.52327	0.69961	OR13G1	0.902726	Migraines
ENSG00000169214	1	247825045	247926105	399	30	27136	2.0979	0.017958	OR6F1	0.330187	Migraines
ENSG00000241128	1	247836401	247937345	371	27	27136	2.4465	0.0072127	OR14A2	0.218244	Migraines
ENSG00000153230	1	247851917	247952861	380	20	27136	3.0232	0.0012506	OR14K1	0.0968912	Migraines
ENSG00000221888	1	247870676	247971982	426	19	27136	3.0486	0.0011495	OR1C1	0.091057	Migraines
ENSG00000196772	1	247928102	248029031	573	19	27136	2.1036	0.017705	OR14A16	0.327415	Migraines
ENSG00000197591	1	247954199	248055254	549	31	27136	1.5142	0.064986	OR11L1	0.49412	Migraines
ENSG00000162722	1	247970501	248091507	687	52	27136	1.2655	0.10285	TRIM58	0.547716	Migraines
ENSG00000238243	1	247981277	248110449	674	52	27136	1.1084	0.13384	OR2W3	0.585468	Migraines
ENSG00000177462	1	248034320	248135258	596	37	27136	-0.027493	0.51097	OR2T8	0.837095	Migraines
ENSG00000177275	1	248047071	248148057	591	33	27136	-0.095992	0.53824	OR2AJ1	0.847585	Migraines
ENSG00000196071	1	248050493	248314224	1005	40	27136	0.33265	0.3697	OR2L13	0.77173	Migraines
ENSG00000196936	1	248062160	248163098	543	31	27136	-0.24016	0.5949	OR2L8	0.86877	Migraines
ENSG00000187080	1	248078535	248179641	459	27	27136	-0.36569	0.6427	OR2AK2	0.886851	Migraines
ENSG00000197454	1	248135250	248236188	272	17	27136	0.51912	0.30184	OR2L5	0.730238	Migraines
ENSG00000203663	1	248151474	248252607	282	14	27136	0.7149	0.23733	OR2L2	0.693556	Migraines
ENSG00000198128	1	248173984	248274922	278	14	27136	0.9132	0.18057	OR2L3	0.637151	Migraines
ENSG00000162727	1	248258450	248359388	361	22	27136	1.1646	0.12208	OR2M5	0.570902	Migraines
ENSG00000198601	1	248293288	248394331	331	21	27136	1.1647	0.12207	OR2M2	0.570902	Migraines
ENSG00000228198	1	248316332	248417392	332	18	27136	1.3436	0.089544	OR2M3	0.529941	Migraines
ENSG00000171180	1	248352231	248453166	280	11	27136	1.5609	0.059269	OR2M4	0.480829	Migraines
ENSG00000177212	1	248386073	248487138	366	9	27136	1.4544	0.072918	OR2T33	0.507685	Migraines
ENSG00000177201	1	248407918	248508880	478	9	27136	1.5629	0.059034	OR2T12	0.480017	Migraines
ENSG00000177186	1	248436894	248537899	587	11	27136	1.5317	0.062794	OR2M7	0.488471	Migraines
ENSG00000177174	1	248462077	248563015	653	14	27136	1.4096	0.079322	OR14C36	0.515767	Migraines
ENSG00000196944	1	248474883	248575929	653	15	27136	1.3005	0.096721	OR2T4	0.5404	Migraines
ENSG00000198104	1	248500910	248601836	616	15	27136	0.87424	0.19099	OR2T6	0.651115	Migraines
ENSG00000175143	1	248519296	248620405	510	18	27136	0.3863	0.34964	OR2T1	0.760902	Migraines
ENSG00000227152	1	248554508	248655434	407	18	27136	-0.090542	0.53607	OR2T7	0.847093	Migraines
ENSG00000196240	1	248566077	248667130	366	20	27136	-0.26015	0.60263	OR2T2	0.872111	Migraines
ENSG00000196539	1	248586627	248687634	280	22	27136	-0.94378	0.82736	OR2T3	0.940567	Migraines
ENSG00000203661	1	248601885	248702898	247	20	27136	-1.2192	0.88862	OR2T5	0.960214	Migraines
ENSG00000188558	1	248634916	248735964	221	21	27136	-0.34119	0.63352	OR2G6	0.883406	Migraines
ENSG00000182783	1	248671784	248772797	326	21	27136	-0.088191	0.53514	OR2T29	0.846798	Migraines
ENSG00000183310	1	248687022	248788080	328	21	27136	0.011979	0.49522	OR2T34	0.830438	Migraines
ENSG00000184022	1	248706052	248807100	322	22	27136	0.20144	0.42018	OR2T10	0.798294	Migraines
ENSG00000183130	1	248739420	248840491	406	33	27136	0.099373	0.46042	OR2T11	0.815077	Migraines
ENSG00000177151	1	248751588	248852559	370	29	27136	-0.12436	0.54949	OR2T35	0.852807	Migraines
ENSG00000187701	1	248763232	248864185	371	27	27136	-0.029834	0.5119	OR2T27	0.837575	Migraines
ENSG00000189181	1	248794628	248895629	398	23	27136	0.43232	0.33275	OR14I1	0.750429	Migraines
ENSG00000266949	1	248852716	248953150	159	7	27136	0.9061	0.18244	LYPD8	0.640326	Migraines
ENSG00000175137	1	249054648	249170832	281	19	27136	1.0462	0.14773	SH3BP5L	0.599297	Migraines
ENSG00000171161	1	249082409	249193716	230	29	27136	0.37425	0.35411	ZNF672	0.763707	Migraines
ENSG00000171163	1	249094205	249203343	223	30	27136	0.16494	0.43449	ZNF692	0.804887	Migraines
ENSG00000185220	1	249150395	249264145	159	27	27136	-1.7519	0.9601	PGBD2	0.985193	Migraines
ENSG00000184731	2	0	96870	222	23	27136	-0.53374	0.70324	FAM110C	0.903835	Migraines
ENSG00000035115	2	167730	316398	375	26	27136	-0.94388	0.82739	SH3YL1	0.940567	Migraines
ENSG00000143727	2	214140	328283	250	25	27136	-0.7256	0.76596	ACP1	0.922995	Migraines
ENSG00000189292	2	229558	338851	226	27	27136	-0.71266	0.76197	FAM150B	0.92095	Migraines
ENSG00000151353	2	617335	727439	488	31	27136	3.2759	0.00052669	TMEM18	0.057499	Migraines
ENSG00000172554	2	896554	1421385	2512	85	27136	2.1512	0.015731	SNTG2	0.308226	Migraines
ENSG00000115705	2	1327995	1597483	1307	57	27136	0.50277	0.30756	TPO	0.734368	Migraines
ENSG00000130508	2	1585659	1798624	1060	86	27136	-0.14658	0.55827	PXDN	0.856142	Migraines
ENSG00000186487	2	1742885	2385032	2132	117	27136	1.5112	0.06537	MYT1L	0.494613	Migraines
ENSG00000032389	2	3142696	3431653	1160	47	27136	0.035541	0.48582	TSSC1	0.825701	Migraines
ENSG00000171853	2	3333446	3538865	820	48	27136	-0.78059	0.78248	TRAPPC12	0.927945	Migraines
ENSG00000182551	2	3451132	3573507	381	26	27136	-0.021483	0.50857	ADI1	0.836119	Migraines
ENSG00000255767	2	3529574	3645547	277	29	27136	2.0101	0.022212	RP13-512J5.1	0.359632	Migraines
ENSG00000171865	2	3542383	3656206	321	37	27136	2.1963	0.014034	RNASEH1	0.291828	Migraines
ENSG00000171863	2	3572795	3678509	435	47	27136	1.3441	0.089457	RPS7	0.529941	Migraines
ENSG00000118004	2	3592426	3742048	663	68	27136	1.6433	0.050163	COLEC11	0.460005	Migraines
ENSG00000151360	2	3655785	3800261	591	56	27136	1.0117	0.15584	ALLC	0.608008	Migraines
ENSG00000214866	2	3701453	3886122	828	62	27136	1.9288	0.02688	DCDC2C	0.384195	Migraines
ENSG00000176887	2	5782799	5891516	338	46	27136	-0.032569	0.51299	SOX11	0.837777	Migraines
ENSG00000272268	2	6061712	6164374	390	42	27136	0.53395	0.29669	DKFZP761K2322	0.728656	Migraines
ENSG00000134326	2	6930701	7056766	291	56	27136	-0.18953	0.57516	CMPK2	0.861955	Migraines
ENSG00000134321	2	6955937	7088370	284	51	27136	0.037151	0.48518	RSAD2	0.825503	Migraines
ENSG00000151692	2	7007523	7258417	829	59	27136	0.75362	0.22554	RNF144A	0.684074	Migraines
ENSG00000115738	2	8768975	8874583	356	41	27136	0.61608	0.26892	ID2	0.716076	Migraines
ENSG00000134313	2	8815408	9027760	429	48	27136	-0.64641	0.74099	KIDINS220	0.914754	Migraines
ENSG00000143797	2	8942820	9193942	467	33	27136	-0.65901	0.74506	MBOAT2	0.916256	Migraines
ENSG00000151693	2	9296894	9595812	737	48	27136	0.70749	0.23963	ASAP2	0.694511	Migraines
ENSG00000119185	2	9493604	9613676	249	25	27136	1.0916	0.13751	ITGB1BP1	0.590101	Migraines
ENSG00000119203	2	9513697	9663230	357	20	27136	1.0689	0.14255	CPSF3	0.59555	Migraines
ENSG00000134330	2	9563787	9686672	273	13	27136	0.94115	0.17331	IAH1	0.62901	Migraines
ENSG00000151694	2	9578615	9745921	369	26	27136	0.46369	0.32144	ADAM17	0.744106	Migraines
ENSG00000134308	2	9674101	9821143	424	56	27136	-1.0964	0.86356	YWHAQ	0.952418	Migraines
ENSG00000115750	2	9933483	10124545	938	50	27136	0.9899	0.16111	TAF1B	0.614482	Migraines
ENSG00000134317	2	10035341	10192411	798	55	27136	0.49209	0.31133	GRHL1	0.737194	Migraines
ENSG00000172059	2	10132976	10244963	488	56	27136	1.9484	0.025682	KLF11	0.379946	Migraines
ENSG00000205795	2	10146907	10271071	438	53	27136	2.0334	0.021007	CYS1	0.350501	Migraines
ENSG00000233502	2	10173908	10276228	302	38	27136	2.282	0.011245	AC104794.4	0.259377	Migraines
ENSG00000171848	2	10212455	10321545	358	46	27136	1.4488	0.07369	RRM2	0.508141	Migraines
ENSG00000163009	2	10231509	10401851	630	60	27136	1.0302	0.15146	C2orf48	0.604142	Migraines
ENSG00000115756	2	10393015	10617743	950	112	27136	0.87501	0.19078	HPCAL1	0.650779	Migraines
ENSG00000115758	2	10530094	10638630	359	38	27136	0.99052	0.16096	ODC1	0.614314	Migraines
ENSG00000115761	2	10660892	10880101	913	31	27136	0.6805	0.24809	NOL10	0.700074	Migraines
ENSG00000143882	2	10811775	10975236	701	35	27136	-0.51558	0.69693	ATP6V1C2	0.901556	Migraines
ENSG00000143870	2	10873517	11028103	841	48	27136	-0.8927	0.81399	PDIA6	0.936191	Migraines
ENSG00000232056	2	10937703	11045081	649	60	27136	-0.65943	0.74519	AC092687.4	0.916299	Migraines
ENSG00000162975	2	11002063	11104350	457	61	27136	0.20463	0.41893	KCNF1	0.797752	Migraines
ENSG00000150873	2	11223179	11336916	470	52	27136	-1.0055	0.84267	C2orf50	0.946292	Migraines
ENSG00000162976	2	11245324	11369000	466	45	27136	-0.85506	0.80374	PQLC3	0.933452	Migraines
ENSG00000134318	2	11269887	11538456	879	33	27136	-0.7453	0.77195	ROCK2	0.925468	Migraines
ENSG00000169016	2	11534501	11656297	404	23	27136	0.29414	0.38433	E2F6	0.78046	Migraines
ENSG00000269074	2	11553927	11656274	359	20	27136	0.28552	0.38762	AC099344.1	0.781442	Migraines
ENSG00000196208	2	11624242	11832914	635	86	27136	0.67915	0.24852	GREB1	0.700512	Migraines
ENSG00000169006	2	11748304	11860290	472	74	27136	1.2406	0.10738	NTSR2	0.550914	Migraines
ENSG00000134324	2	11767721	12017535	884	116	27136	1.0738	0.14145	LPIN1	0.594781	Migraines
ENSG00000071575	2	12807015	12932860	322	31	27136	0.61108	0.27057	TRIB2	0.717293	Migraines
ENSG00000162981	2	14722810	14840933	222	27	27136	1.2565	0.10446	FAM84A	0.549474	Migraines
ENSG00000265629	2	14725215	14840933	216	26	27136	1.2298	0.10939	AC011897.1	0.554086	Migraines
ENSG00000151779	2	15257032	15751454	1295	38	27136	-0.81132	0.79141	NBAS	0.930553	Migraines
ENSG00000079785	2	15681302	15821235	453	28	27136	-0.38962	0.65159	DDX1	0.888492	Migraines
ENSG00000231031	2	15780906	15934463	626	62	27136	0.072248	0.4712	AC008271.1	0.820373	Migraines
ENSG00000134323	2	16030686	16137129	307	46	27136	0.36106	0.35903	MYCN	0.765405	Migraines
ENSG00000197872	2	16680727	16897599	630	66	27136	-0.5249	0.70017	FAM49A	0.903072	Migraines
ENSG00000214842	2	17641851	17749706	373	13	27136	-1.0736	0.85849	RAD51AP2	0.95137	Migraines
ENSG00000163032	2	17670393	17888285	679	22	27136	-0.91724	0.82049	VSNL1	0.938857	Migraines
ENSG00000163029	2	17795079	18031509	600	33	27136	-0.23983	0.59477	SMC6	0.868712	Migraines
ENSG00000178295	2	17885125	18016632	350	30	27136	0.095728	0.46187	GEN1	0.815787	Migraines
ENSG00000151379	2	17947763	18048368	355	37	27136	-0.31894	0.62511	MSGN1	0.88077	Migraines
ENSG00000170745	2	18009114	18592882	2420	149	27136	-0.63323	0.73671	KCNS3	0.913548	Migraines
ENSG00000240857	2	18685989	18791946	292	37	27136	-0.26073	0.60285	RDH14	0.872111	Migraines
ENSG00000250741	2	18686811	18820830	355	45	27136	-0.70995	0.76113	NT5C1B-RDH14	0.920342	Migraines
ENSG00000185013	2	18687050	18820838	355	45	27136	-0.70995	0.76113	NT5C1B	0.920342	Migraines
ENSG00000143867	2	19501246	19608414	302	28	27136	-0.7018	0.7586	OSR1	0.919385	Migraines
ENSG00000183891	2	20046404	20151747	297	34	27136	-1.5397	0.93818	TTC32	0.976946	Migraines
ENSG00000118965	2	20060021	20239892	497	37	27136	-1.611	0.9464	WDR35	0.979696	Migraines
ENSG00000132031	2	20141872	20262455	308	24	27136	-1.4383	0.92483	MATN3	0.972646	Migraines
ENSG00000068697	2	20182411	20301789	351	29	27136	-1.7711	0.96173	LAPTM4A	0.985435	Migraines
ENSG00000115884	2	20350558	20475194	403	43	27136	1.6978	0.044774	SDC1	0.447037	Migraines
ENSG00000055917	2	20398452	20601995	529	26	27136	1.4449	0.074241	PUM2	0.508421	Migraines
ENSG00000143878	2	20596835	20699200	381	46	27136	0.8672	0.19292	RHOB	0.652944	Migraines
ENSG00000118960	2	20710208	20900849	793	92	27136	-1.2159	0.88799	HS1BP3	0.960203	Migraines
ENSG00000143869	2	20816424	20923418	374	52	27136	-1.8108	0.96492	GDF7	0.986011	Migraines
ENSG00000118961	2	20833788	21072882	563	65	27136	-0.81692	0.79301	C2orf43	0.930838	Migraines
ENSG00000084674	2	21174301	21316945	298	28	27136	-0.27305	0.60759	APOB	0.87363	Migraines
ENSG00000218819	2	21296789	21416144	389	16	27136	-0.17369	0.56894	TDRD15	0.860691	Migraines
ENSG00000119771	2	23558088	23981481	1519	112	27136	0.32306	0.37333	KLHL29	0.772845	Migraines
ENSG00000224361	2	23679913	23797214	417	67	27136	1.2641	0.10309	AC011239.1	0.547721	Migraines
ENSG00000119778	2	23921534	24199984	905	26	27136	-0.43494	0.6682	ATAD2B	0.893885	Migraines
ENSG00000173960	2	24100155	24277779	572	28	27136	-0.80303	0.78902	UBXN2A	0.929961	Migraines
ENSG00000205639	2	24182951	24336191	481	32	27136	-0.077987	0.53108	MFSD2B	0.844834	Migraines
ENSG00000163026	2	24202210	24322445	350	28	27136	-0.09332	0.53718	C2orf44	0.847517	Migraines
ENSG00000119782	2	24222571	24336551	348	28	27136	0.15036	0.44024	FKBP1B	0.806051	Migraines
ENSG00000115128	2	24240454	24349313	334	23	27136	0.44121	0.32953	SF3B14	0.748718	Migraines
ENSG00000219626	2	24249396	24442509	620	27	27136	0.050058	0.48004	FAM228B	0.822642	Migraines
ENSG00000115129	2	24250303	24358731	335	19	27136	0.56728	0.28526	TP53I3	0.723683	Migraines
ENSG00000176732	2	24288241	24396347	373	23	27136	0.27399	0.39205	PFN4	0.784058	Migraines
ENSG00000266118	2	24297236	24463305	538	27	27136	-0.080603	0.53212	RP11-507M3.1	0.845343	Migraines
ENSG00000186453	2	24347938	24473718	390	25	27136	-0.56821	0.71505	FAM228A	0.907162	Migraines
ENSG00000198399	2	24375733	24633583	684	20	27136	-0.020775	0.50829	ITSN2	0.835989	Migraines
ENSG00000084676	2	24664783	25043571	932	39	27136	0.96968	0.1661	NCOA1	0.620932	Migraines
ENSG00000184924	2	24962603	25066251	322	23	27136	1.0146	0.15515	PTRHD1	0.60751	Migraines
ENSG00000138092	2	24966005	25095245	392	28	27136	0.88798	0.18728	CENPO	0.647776	Migraines
ENSG00000138031	2	24992038	25192708	648	31	27136	0.62103	0.26729	ADCY3	0.714683	Migraines
ENSG00000115137	2	25116505	25244963	420	20	27136	-0.37645	0.64671	DNAJC27	0.887478	Migraines
ENSG00000084710	2	25214999	25428243	523	27	27136	-1.3919	0.91802	EFR3B	0.970991	Migraines
ENSG00000115138	2	25333722	25441772	252	16	27136	-1.0914	0.86246	POMC	0.951947	Migraines
ENSG00000119772	2	25405845	25615459	443	55	27136	-0.9042	0.81706	DNMT3A	0.937421	Migraines
ENSG00000138101	2	25550067	25946503	730	69	27136	0.67104	0.2511	DTNB	0.702064	Migraines
ENSG00000143970	2	25906622	26151385	645	26	27136	1.8095	0.03519	ASXL2	0.424688	Migraines
ENSG00000084731	2	26099471	26255618	441	47	27136	0.56478	0.28611	KIF3C	0.723953	Migraines
ENSG00000268412	2	26201074	26301481	220	23	27136	0.62116	0.26725	AC013449.1	0.714675	Migraines
ENSG00000084733	2	26206976	26410323	432	22	27136	0.35032	0.36305	RAB10	0.767989	Migraines
ENSG00000157833	2	26345960	26462532	228	16	27136	-0.89944	0.81579	GAREML	0.936784	Migraines
ENSG00000084754	2	26363504	26517594	302	15	27136	-1.5582	0.94041	HADHA	0.977497	Migraines
ENSG00000138029	2	26416038	26563336	309	26	27136	-1.7724	0.96183	HADHB	0.985474	Migraines
ENSG00000173567	2	26481041	26619685	323	28	27136	-0.5176	0.69763	GPR113	0.901976	Migraines
ENSG00000138018	2	26481415	26668759	425	33	27136	-0.51123	0.6954	EPT1	0.901276	Migraines
ENSG00000157856	2	26574784	26729579	387	38	27136	-0.6034	0.72688	DRC1	0.911163	Migraines
ENSG00000115155	2	26630071	26831566	540	56	27136	-1.3804	0.91628	OTOF	0.970294	Migraines
ENSG00000173557	2	26735450	26852400	348	42	27136	-0.83287	0.79754	C2orf70	0.932015	Migraines
ENSG00000157884	2	26754070	26914236	413	46	27136	-0.15957	0.56339	CIB4	0.857736	Migraines
ENSG00000171303	2	26865619	27006288	287	31	27136	0.90538	0.18263	KCNK3	0.640338	Migraines
ENSG00000213699	2	26937152	27054099	299	17	27136	0.020492	0.49183	SLC35F6	0.828877	Migraines
ENSG00000115163	2	26937157	27073935	400	19	27136	0.14362	0.4429	CENPA	0.807666	Migraines
ENSG00000157851	2	27020615	27223219	445	16	27136	0.91648	0.17971	DPYSL5	0.636305	Migraines
ENSG00000084764	2	27143480	27300064	226	13	27136	1.0544	0.14585	MAPRE3	0.597773	Migraines
ENSG00000119777	2	27205778	27314563	124	11	27136	0.69969	0.24206	TMEM214	0.696045	Migraines
ENSG00000084693	2	27215232	27343490	158	14	27136	0.54028	0.2945	AGBL5	0.728031	Migraines
ENSG00000228474	2	27243340	27344641	124	12	27136	0.25114	0.40085	OST4	0.788971	Migraines
ENSG00000138080	2	27251435	27359271	134	15	27136	0.12436	0.45051	EMILIN1	0.810337	Migraines
ENSG00000138030	2	27259615	27373640	160	18	27136	0.17893	0.429	KHK	0.802057	Migraines
ENSG00000138028	2	27271757	27391995	188	24	27136	0.51377	0.30371	CGREF1	0.731794	Migraines
ENSG00000143994	2	27296682	27403680	166	24	27136	0.80046	0.21172	ABHD1	0.671274	Migraines
ENSG00000138073	2	27303624	27407543	166	25	27136	0.97797	0.16405	PREB	0.618293	Migraines
ENSG00000186143	2	27309723	27412278	174	27	27136	1.1918	0.11666	C2orf53	0.564303	Migraines
ENSG00000163792	2	27321872	27426378	199	29	27136	1.3465	0.089072	TCF23	0.529938	Migraines
ENSG00000138074	2	27372455	27485826	270	16	27136	1.8035	0.035656	SLC5A6	0.424733	Migraines
ENSG00000138085	2	27384895	27490046	258	15	27136	1.8373	0.033086	ATRAID	0.4164	Migraines
ENSG00000084774	2	27390258	27516811	286	17	27136	1.9404	0.026166	CAD	0.381991	Migraines
ENSG00000115194	2	27426552	27548685	256	19	27136	2.0009	0.022701	SLC30A3	0.36136	Migraines
ENSG00000163793	2	27448289	27554367	193	22	27136	2.035	0.020924	DNAJC5G	0.350488	Migraines
ENSG00000138100	2	27455260	27580307	195	24	27136	1.8965	0.02895	TRIM54	0.392964	Migraines
ENSG00000163794	2	27480268	27581313	132	19	27136	1.7071	0.043902	UCN	0.444862	Migraines
ENSG00000115204	2	27482360	27598547	152	21	27136	1.4825	0.069106	MPV17	0.501298	Migraines
ENSG00000115207	2	27498716	27629868	171	20	27136	0.8127	0.20819	GTF3C2	0.668518	Migraines
ENSG00000115211	2	27537219	27643353	133	13	27136	0.26488	0.39555	EIF2B4	0.785311	Migraines
ENSG00000115234	2	27543389	27649995	140	12	27136	-0.021513	0.50858	SNX17	0.836119	Migraines
ENSG00000163795	2	27550098	27653657	139	10	27136	-0.10182	0.54055	ZNF513	0.847904	Migraines
ENSG00000115241	2	27554061	27682554	168	11	27136	-0.097642	0.53889	PPM1G	0.847585	Migraines
ENSG00000115216	2	27600657	27715126	170	11	27136	0.084219	0.46644	NRBP1	0.818533	Migraines
ENSG00000157992	2	27615233	27719348	151	10	27136	-0.032568	0.51299	KRTCAP3	0.837777	Migraines
ENSG00000138002	2	27617238	27762656	226	16	27136	0.14368	0.44288	IFT172	0.807666	Migraines
ENSG00000115226	2	27664750	27768112	175	17	27136	0.10012	0.46013	FNDC4	0.815077	Migraines
ENSG00000084734	2	27669709	27796554	227	21	27136	-0.15632	0.56211	GCKR	0.857613	Migraines
ENSG00000233438	2	27710253	27840011	244	22	27136	-0.099807	0.53975	AC109829.1	0.847607	Migraines
ENSG00000221843	2	27749389	27855588	208	16	27136	-0.088083	0.53509	C2orf16	0.846798	Migraines
ENSG00000243943	2	27755897	27908041	253	15	27136	-0.041552	0.51657	ZNF512	0.838999	Migraines
ENSG00000176714	2	27798506	27901879	167	17	27136	0.097721	0.46108	CCDC121	0.815344	Migraines
ENSG00000198522	2	27801114	27924375	179	18	27136	0.13345	0.44692	GPN1	0.809244	Migraines
ENSG00000119760	2	27823679	27936676	149	17	27136	-0.005727	0.50228	SUPT7L	0.834493	Migraines
ENSG00000163798	2	27836338	27967840	150	19	27136	0.0015495	0.49938	SLC4A1AP	0.833007	Migraines
ENSG00000205334	2	27878653	27988599	93	17	27136	-0.68697	0.75395	AC074091.13	0.917951	Migraines
ENSG00000243147	2	27944584	28260954	473	21	27136	-0.15015	0.55968	MRPL33	0.85652	Migraines
ENSG00000268656	2	27948851	28059186	153	14	27136	0.25589	0.39902	AC110084.1	0.788327	Migraines
ENSG00000171174	2	27954231	28163965	329	17	27136	0.049629	0.48021	RBKS	0.822642	Migraines
ENSG00000158019	2	28062808	28611768	1257	55	27136	-0.15324	0.5609	BRE	0.857154	Migraines
ENSG00000075426	2	28565315	28690179	394	52	27136	0.21942	0.41316	FOSL2	0.795915	Migraines
ENSG00000163803	2	28630012	28916654	1023	92	27136	1.3672	0.085787	PLB1	0.523193	Migraines
ENSG00000213639	2	28924506	29075806	258	15	27136	1.2814	0.10003	PPP1CB	0.544134	Migraines
ENSG00000163806	2	28955383	29123477	313	17	27136	1.0693	0.14246	SPDYA	0.59555	Migraines
ENSG00000171103	2	29022687	29143167	264	17	27136	0.97142	0.16567	TRMT61B	0.620141	Migraines
ENSG00000163811	2	29067509	29221088	451	24	27136	0.8221	0.20551	WDR43	0.665501	Migraines
ENSG00000189350	2	29129477	29334239	756	46	27136	0.55387	0.28983	FAM179A	0.726305	Migraines
ENSG00000179270	2	29233842	29347127	343	39	27136	0.63666	0.26217	C2orf71	0.710885	Migraines
ENSG00000115295	2	29270571	29462509	587	48	27136	-0.4036	0.65675	CLIP4	0.889677	Migraines
ENSG00000171094	2	29365640	30194432	2915	161	27136	-0.2908	0.6144	ALK	0.876268	Migraines
ENSG00000119801	2	30319807	30433399	233	34	27136	1.7171	0.042979	YPEL5	0.442148	Migraines
ENSG00000213626	2	30404397	30596596	620	74	27136	0.11209	0.45538	LBH	0.812391	Migraines
ENSG00000172954	2	30620092	30917091	1041	29	27136	-0.1343	0.55342	LCLAT1	0.854227	Migraines
ENSG00000162949	2	30895637	31093408	695	71	27136	-0.31048	0.6219	CAPN13	0.879846	Migraines
ENSG00000158089	2	31083333	31428068	1346	91	27136	-1.641	0.9496	GALNT14	0.981236	Migraines
ENSG00000214711	2	31345924	31506724	739	55	27136	-2.0449	0.97957	CAPN14	0.991545	Migraines
ENSG00000013016	2	31406880	31542313	602	56	27136	-1.7662	0.96131	EHD3	0.985336	Migraines
ENSG00000158125	2	31507187	31687581	616	68	27136	-2.6318	0.99575	XDH	0.998035	Migraines
ENSG00000162959	2	32040129	32286299	581	24	27136	-1.9707	0.97562	MEMO1	0.990137	Migraines
ENSG00000162961	2	32042878	32314881	643	26	27136	-1.9731	0.97576	DPY30	0.990137	Migraines
ENSG00000021574	2	32238680	32432706	489	25	27136	-3.2779	0.99948	SPAST	0.999584	Migraines
ENSG00000152683	2	32340933	32499448	384	20	27136	-2.8997	0.99813	SLC30A6	0.999208	Migraines
ENSG00000091106	2	32399522	32540923	331	29	27136	-1.5414	0.93839	NLRC4	0.976946	Migraines
ENSG00000119820	2	32452979	32591663	322	37	27136	-0.52015	0.69852	YIPF4	0.902519	Migraines
ENSG00000115760	2	32532096	32893966	801	32	27136	0.080599	0.46788	BIRC6	0.818971	Migraines
ENSG00000018699	2	32803099	33096118	980	51	27136	-0.60084	0.72603	TTC27	0.910611	Migraines
ENSG00000049323	2	33122039	33674576	2454	112	27136	1.9331	0.02661	LTBP1	0.383518	Migraines
ENSG00000152689	2	33611391	33839817	860	108	27136	0.71348	0.23777	RASGRP3	0.69376	Migraines
ENSG00000119812	2	33758725	33874449	390	35	27136	-0.74922	0.77314	FAM98A	0.925469	Migraines
ENSG00000150938	2	36533069	36828278	896	72	27136	1.0587	0.14487	CRIM1	0.597453	Migraines
ENSG00000217075	2	36708948	36829411	345	24	27136	1.8734	0.030509	AC007401.2	0.40261	Migraines
ENSG00000171055	2	36728570	36923230	708	52	27136	2.1441	0.016013	FEZ2	0.311411	Migraines
ENSG00000205221	2	36873833	37091935	881	86	27136	-1.3683	0.91439	VIT	0.969882	Migraines
ENSG00000268688	2	37018327	37118530	333	31	27136	-1.2949	0.90232	AC007382.1	0.966494	Migraines
ENSG00000115808	2	37020783	37243615	703	37	27136	-0.50911	0.69466	STRN	0.901225	Migraines
ENSG00000008869	2	37145526	37361485	591	30	27136	0.13594	0.44593	HEATR5B	0.808776	Migraines
ENSG00000152133	2	37261594	37376387	303	19	27136	0.10524	0.45809	GPATCH11	0.814196	Migraines
ENSG00000055332	2	37276353	37434208	628	25	27136	0.0030994	0.49876	EIF2AK2	0.833007	Migraines
ENSG00000138068	2	37344963	37473741	575	25	27136	0.093213	0.46287	SULT6B1	0.816225	Migraines
ENSG00000218739	2	37373631	37493336	560	25	27136	0.2337	0.40761	CEBPZ-AS1	0.792944	Migraines
ENSG00000115816	2	37378755	37508856	586	24	27136	0.30314	0.38089	CEBPZ	0.778141	Migraines
ENSG00000003509	2	37408774	37530546	444	29	27136	0.24338	0.40386	NDUFAF7	0.791285	Migraines
ENSG00000115825	2	37427645	37601951	610	34	27136	0.45406	0.32489	PRKD3	0.74706	Migraines
ENSG00000115828	2	37521717	37650465	523	44	27136	-0.44697	0.67255	QPCT	0.895044	Migraines
ENSG00000163171	2	37819032	38015611	785	68	27136	0.32076	0.3742	CDC42EP3	0.773438	Migraines
ENSG00000115841	2	38100330	38344285	829	41	27136	0.10299	0.45899	RMDN2	0.814691	Migraines
ENSG00000138061	2	38244116	38387044	600	41	27136	0.56291	0.28675	CYP1B1	0.724628	Migraines
ENSG00000119787	2	38472022	38654427	648	43	27136	1.9413	0.026113	ATL2	0.381991	Migraines
ENSG00000143889	2	38739120	38880728	469	26	27136	-1.5667	0.9414	HNRNPLL	0.977876	Migraines
ENSG00000143891	2	38843052	39018379	498	46	27136	-0.61865	0.73193	GALM	0.912313	Migraines
ENSG00000115875	2	38920741	39028636	227	19	27136	-0.43261	0.66735	SRSF7	0.893614	Migraines
ENSG00000152147	2	38928676	39062142	276	15	27136	-0.66844	0.74807	GEMIN6	0.916713	Migraines
ENSG00000163214	2	38974871	39153075	369	20	27136	-0.35661	0.63931	DHX57	0.885524	Migraines
ENSG00000188010	2	39053103	39206213	300	27	27136	-0.028855	0.51151	MORN2	0.837575	Migraines
ENSG00000214694	2	39067021	39252590	359	27	27136	0.19091	0.4243	ARHGEF33	0.799415	Migraines
ENSG00000269210	2	39136764	39237483	185	20	27136	0.43603	0.33141	AC019171.1	0.749848	Migraines
ENSG00000115904	2	39158537	39401486	465	20	27136	0.51275	0.30406	SOS1	0.732	Migraines
ENSG00000205111	2	39352787	39506729	371	20	27136	0.25347	0.39995	CDKL4	0.788348	Migraines
ENSG00000011566	2	39426407	39714453	652	30	27136	-0.24786	0.59788	MAP4K3	0.870137	Migraines
ENSG00000152154	2	39842122	39995103	322	19	27136	2.1839	0.014485	TMEM178A	0.295138	Migraines
ENSG00000138050	2	39913200	40056407	321	14	27136	1.5687	0.058362	THUMPD2	0.479736	Migraines
ENSG00000183023	2	40274410	40888193	2322	126	27136	0.093887	0.4626	SLC8A1	0.815916	Migraines
ENSG00000268898	2	40438147	40540117	374	34	27136	0.6694	0.25162	AC007377.1	0.702457	Migraines
ENSG00000205086	2	42112508	42231406	486	41	27136	-1.516	0.93524	C2orf91	0.975681	Migraines
ENSG00000162878	2	42225160	42335668	525	28	27136	-0.44792	0.67289	PKDCC	0.895044	Migraines
ENSG00000143924	2	42346490	42609688	715	29	27136	-0.44755	0.67276	EML4	0.895044	Migraines
ENSG00000115944	2	42510686	42702228	440	23	27136	-0.41312	0.66024	COX7A2L	0.891025	Migraines
ENSG00000171126	2	42619157	42771237	422	33	27136	-1.441	0.9252	KCNG3	0.972738	Migraines
ENSG00000057935	2	42671709	43034087	966	34	27136	-1.4163	0.92165	MTA3	0.972164	Migraines
ENSG00000162881	2	42939642	43041401	328	21	27136	-1.5712	0.94193	OXER1	0.977966	Migraines
ENSG00000162882	2	42944229	43069733	410	27	27136	-0.60398	0.72707	HAAO	0.911163	Migraines
ENSG00000115970	2	43343800	43873185	1572	51	27136	0.16145	0.43587	THADA	0.805086	Migraines
ENSG00000152518	2	43399541	43503748	247	39	27136	-0.10719	0.54268	ZFP36L2	0.84924	Migraines
ENSG00000152527	2	43814412	44045126	897	47	27136	-0.93677	0.82556	PLEKHH2	0.940171	Migraines
ENSG00000138036	2	43951178	44087149	522	33	27136	-0.029327	0.5117	DYNC2LI1	0.837575	Migraines
ENSG00000138075	2	43989611	44116004	605	33	27136	0.11816	0.45297	ABCG5	0.811881	Migraines
ENSG00000143921	2	44016103	44155605	609	40	27136	0.37888	0.35239	ABCG8	0.762394	Migraines
ENSG00000138095	2	44063647	44273144	867	35	27136	0.72086	0.2355	LRPPRC	0.692784	Migraines
ENSG00000138032	2	44345108	44521523	454	31	27136	-0.29938	0.61768	PPM1B	0.877883	Migraines
ENSG00000138079	2	44452599	44598633	383	20	27136	0.11997	0.45225	SLC3A1	0.811575	Migraines
ENSG00000138078	2	44493420	44639001	403	20	27136	0.48818	0.31271	PREPL	0.737872	Migraines
ENSG00000143919	2	44539089	45049731	1320	39	27136	1.5797	0.057082	CAMKMT	0.4769	Migraines
ENSG00000138083	2	45118902	45223216	488	50	27136	1.1199	0.13138	SIX3	0.582046	Migraines
ENSG00000170577	2	45182300	45286569	531	35	27136	0.65042	0.25771	SIX2	0.707127	Migraines
ENSG00000068784	2	45565819	45889304	967	46	27136	1.4078	0.079597	SRBD1	0.515865	Migraines
ENSG00000171132	2	45828484	46465129	2423	214	27136	3.1527	0.00080888	PRKCE	0.0750813	Migraines
ENSG00000116016	2	46470806	46663836	714	78	27136	-0.48805	0.68724	EPAS1	0.899265	Migraines
ENSG00000187600	2	46606329	46761564	535	29	27136	1.0733	0.14156	TMEM247	0.594781	Migraines
ENSG00000250565	2	46667889	46819696	459	34	27136	1.8501	0.032147	ATP6V1E2	0.412133	Migraines
ENSG00000119729	2	46718945	46860260	381	34	27136	2.0614	0.019632	RHOQ	0.341727	Migraines
ENSG00000151665	2	46758076	46894258	394	36	27136	1.3512	0.088315	PIGF	0.528379	Migraines
ENSG00000119878	2	46793555	46902881	361	31	27136	1.0327	0.15087	CRIPT	0.602915	Migraines
ENSG00000171150	2	46876091	47040268	687	37	27136	0.82034	0.20601	SOCS5	0.665928	Migraines
ENSG00000222005	2	46993807	47099796	463	61	27136	0.74925	0.22685	LINC01118	0.685955	Migraines
ENSG00000239332	2	46993836	47136146	626	75	27136	1.116	0.13221	LINC01119	0.583115	Migraines
ENSG00000180398	2	47079009	47218994	618	49	27136	0.34561	0.36482	MCFD2	0.769868	Migraines
ENSG00000068724	2	47093296	47353276	1212	90	27136	0.91694	0.17959	TTC7A	0.636305	Migraines
ENSG00000239605	2	47222677	47432517	903	79	27136	1.0806	0.13993	C2orf61	0.593257	Migraines
ENSG00000273269	2	47243080	47453650	884	75	27136	1.017	0.15458	RP11-761B3.1	0.607477	Migraines
ENSG00000143933	2	47337221	47453740	395	36	27136	0.34364	0.36556	CALM2	0.770013	Migraines
ENSG00000119888	2	47522297	47664740	440	50	27136	-0.88445	0.81177	EPCAM	0.935724	Migraines
ENSG00000095002	2	47580108	47839450	838	56	27136	-0.98992	0.83889	MSH2	0.94491	Migraines
ENSG00000184261	2	47693720	47848078	480	76	27136	-0.81225	0.79168	KCNK12	0.930553	Migraines
ENSG00000269563	2	47749601	47851998	330	66	27136	-0.61925	0.73213	AC138655.1	0.912316	Migraines
ENSG00000116062	2	47872669	48087240	624	55	27136	1.0664	0.14313	MSH6	0.59668	Migraines
ENSG00000138081	2	47966455	48182932	552	23	27136	1.6134	0.053326	FBXO11	0.466861	Migraines
ENSG00000170802	2	48491776	48656433	501	29	27136	0.71754	0.23652	FOXN2	0.693345	Migraines
ENSG00000162869	2	48617737	48792525	607	30	27136	1.2815	0.10001	PPP1R21	0.544134	Migraines
ENSG00000243244	2	48706522	48876025	644	51	27136	1.3923	0.081911	STON1	0.518392	Migraines
ENSG00000068781	2	48707064	49053654	1380	84	27136	0.54476	0.29296	STON1-GTF2A1L	0.72747	Migraines
ENSG00000242441	2	48794937	49010287	887	62	27136	-0.0087672	0.5035	GTF2A1L	0.834779	Migraines
ENSG00000138039	2	48809428	49032880	889	68	27136	-0.037904	0.51512	LHCGR	0.838417	Migraines
ENSG00000170820	2	49139296	49431676	1106	47	27136	1.2377	0.10791	FSHR	0.551241	Migraines
ENSG00000179915	2	50095643	51309674	3854	136	27136	0.84823	0.19815	NRXN1	0.657422	Migraines
ENSG00000115239	2	53709810	54137170	1483	73	27136	-0.11738	0.54672	GPR75-ASB3	0.851315	Migraines
ENSG00000270898	2	53847430	54137297	893	32	27136	-0.3822	0.64884	ASB3	0.887547	Migraines
ENSG00000143942	2	53944929	54052333	327	23	27136	0.093024	0.46294	CHAC2	0.816251	Migraines
ENSG00000068912	2	53964181	54095956	378	28	27136	-0.013997	0.50558	ERLEC1	0.835344	Migraines
ENSG00000119737	2	54030050	54137126	307	24	27136	-0.31447	0.62342	GPR75	0.880078	Migraines
ENSG00000068878	2	54041204	54247977	591	25	27136	-0.20805	0.58241	PSME4	0.865179	Migraines
ENSG00000170634	2	54147975	54582437	1276	45	27136	-0.64564	0.74074	ACYP2	0.914696	Migraines
ENSG00000178021	2	54430315	54533409	298	20	27136	-0.68609	0.75367	TSPYL6	0.917941	Migraines
ENSG00000177994	2	54507171	54660879	465	44	27136	1.5153	0.064844	C2orf73	0.493885	Migraines
ENSG00000115306	2	54633422	54946812	999	43	27136	0.47142	0.31867	SPTBN1	0.742659	Migraines
ENSG00000214595	2	54900636	55249157	1165	71	27136	-0.3116	0.62233	EML6	0.87989	Migraines
ENSG00000115310	2	55149325	55389757	795	42	27136	0.084208	0.46645	RTN4	0.818533	Migraines
ENSG00000162994	2	55351927	55509699	497	38	27136	0.45486	0.3246	CLHC1	0.746863	Migraines
ENSG00000143947	2	55409039	55512989	305	32	27136	-0.024555	0.5098	RPS27A	0.836448	Migraines
ENSG00000085760	2	55413731	55546483	386	36	27136	-0.092607	0.53689	MTIF2	0.847433	Migraines
ENSG00000115355	2	55464978	55697057	831	40	27136	-0.11089	0.54415	CCDC88A	0.849679	Migraines
ENSG00000163001	2	55696740	55823015	385	28	27136	-0.63349	0.73679	CCDC104	0.913548	Migraines
ENSG00000138041	2	55724428	55896015	546	26	27136	-1.1108	0.86668	SMEK2	0.953178	Migraines
ENSG00000138035	2	55811400	55971045	607	33	27136	-0.80169	0.78863	PNPT1	0.929722	Migraines
ENSG00000115380	2	56043102	56201274	582	41	27136	1.75	0.040063	EFEMP1	0.433931	Migraines
ENSG00000055813	2	56361258	56663308	1006	81	27136	1.465	0.07146	CCDC85A	0.505907	Migraines
ENSG00000028116	2	58084786	58437055	718	35	27136	-0.069811	0.52783	VRK2	0.843387	Migraines
ENSG00000115392	2	58336378	58518507	406	30	27136	0.51669	0.30269	FANCL	0.730711	Migraines
ENSG00000119866	2	60628302	60830702	423	54	27136	0.83716	0.20125	BCL11A	0.660543	Migraines
ENSG00000115421	2	60933365	61079220	366	27	27136	1.4835	0.068973	PAPOLG	0.501298	Migraines
ENSG00000162924	2	61058656	61208745	273	26	27136	0.84618	0.19872	REL	0.657688	Migraines
ENSG00000162927	2	61117357	61295394	293	30	27136	0.30386	0.38062	PUS10	0.778041	Migraines
ENSG00000162928	2	61194360	61329125	229	32	27136	0.065828	0.47376	PEX13	0.82111	Migraines
ENSG00000162929	2	61243006	61441960	398	28	27136	0.01927	0.49231	KIAA1841	0.829176	Migraines
ENSG00000237651	2	61322243	61441964	268	15	27136	0.18578	0.42631	C2orf74	0.800233	Migraines
ENSG00000173209	2	61354553	61468338	253	18	27136	0.61103	0.27059	AHSA2	0.717293	Migraines
ENSG00000115464	2	61364598	61747904	872	25	27136	1.1187	0.13163	USP34	0.58234	Migraines
ENSG00000082898	2	61654984	61815761	335	18	27136	1.2119	0.11278	XPO1	0.559363	Migraines
ENSG00000170264	2	62001989	62131278	355	30	27136	0.33175	0.37004	FAM161A	0.77173	Migraines
ENSG00000115484	2	62045224	62165939	311	25	27136	-0.45289	0.67469	CCT4	0.895664	Migraines
ENSG00000173163	2	62065859	62424382	729	38	27136	-0.88174	0.81104	COMMD1	0.935724	Migraines
ENSG00000170340	2	62373248	62501866	287	36	27136	0.74352	0.22858	B3GNT2	0.68791	Migraines
ENSG00000186889	2	62677356	62789029	373	43	27136	-0.033434	0.51334	TMEM17	0.837777	Migraines
ENSG00000115504	2	62850986	63323622	644	38	27136	0.28955	0.38608	EHBP1	0.78107	Migraines
ENSG00000115507	2	63227192	63334971	100	25	27136	0.85158	0.19722	OTX1	0.656351	Migraines
ENSG00000143951	2	63298518	64104977	1749	37	27136	0.1416	0.4437	WDPCP	0.807813	Migraines
ENSG00000014641	2	63765743	63884331	224	15	27136	0.16645	0.4339	MDH1	0.804492	Migraines
ENSG00000169764	2	64018074	64168696	361	31	27136	0.85879	0.19523	UGP2	0.654657	Migraines
ENSG00000143952	2	64069280	64296206	671	32	27136	0.42789	0.33437	VPS54	0.750944	Migraines
ENSG00000197329	2	64269786	64421588	462	34	27136	0.069214	0.47241	PELI1	0.820522	Migraines
ENSG00000119862	2	64631103	64738515	297	31	27136	0.87894	0.18972	LGALSL	0.648891	Migraines
ENSG00000119844	2	64701465	64870139	391	28	27136	0.25123	0.40082	AFTPH	0.788971	Migraines
ENSG00000179833	2	64808755	65028139	494	48	27136	-0.92941	0.82366	SERTAD2	0.939742	Migraines
ENSG00000115902	2	65165611	65300999	419	49	27136	0.21095	0.41646	SLC1A4	0.797157	Migraines
ENSG00000011523	2	65233500	65364138	413	32	27136	-0.88325	0.81145	CEP68	0.935724	Migraines
ENSG00000138069	2	65247835	65407240	492	32	27136	-1.0667	0.85694	RAB1A	0.950869	Migraines
ENSG00000138071	2	65404887	65548387	382	26	27136	0.59219	0.27686	ACTR2	0.72046	Migraines
ENSG00000198369	2	65487985	65709771	659	37	27136	-0.030365	0.51211	SPRED2	0.837777	Migraines
ENSG00000143995	2	66610584	66851001	638	80	27136	0.10641	0.45763	MEIS1	0.814153	Migraines
ENSG00000143971	2	67574451	67687677	353	16	27136	-0.26618	0.60495	ETAA1	0.872898	Migraines
ENSG00000197223	2	68218262	68388080	403	53	27136	1.7594	0.039255	C1D	0.433563	Migraines
ENSG00000243667	2	68300068	68434692	247	25	27136	-0.30754	0.62078	WDR92	0.879281	Migraines
ENSG00000273398	2	68308370	68538362	454	25	27136	-0.48872	0.68748	RP11-474G23.1	0.899265	Migraines
ENSG00000115946	2	68334976	68453370	246	18	27136	-0.35534	0.63883	PNO1	0.885477	Migraines
ENSG00000221823	2	68355989	68533369	364	21	27136	-0.50854	0.69446	PPP3R1	0.901225	Migraines
ENSG00000119865	2	68461303	68597183	393	40	27136	-1.1989	0.88473	CNRIP1	0.95902	Migraines
ENSG00000115956	2	68542305	68674585	623	26	27136	-1.6529	0.95083	PLEK	0.981546	Migraines
ENSG00000204923	2	68636551	68744390	348	31	27136	0.51126	0.30459	FBXO48	0.732373	Migraines
ENSG00000169621	2	68644693	68908004	841	35	27136	0.77358	0.21959	APLF	0.67825	Migraines
ENSG00000169618	2	68820721	68932708	369	30	27136	-0.012893	0.50514	PROKR1	0.835136	Migraines
ENSG00000163219	2	68856733	69103965	920	62	27136	-1.0419	0.85126	ARHGAP25	0.948532	Migraines
ENSG00000163217	2	69042613	69148649	341	38	27136	2.0656	0.019434	BMP10	0.339476	Migraines
ENSG00000183607	2	69122364	69230102	421	39	27136	2.3681	0.0089405	GKN2	0.236949	Migraines
ENSG00000169605	2	69151705	69258106	403	27	27136	1.7245	0.042311	GKN1	0.440683	Migraines
ENSG00000169604	2	69190310	69526459	970	77	27136	0.43413	0.3321	ANTXR1	0.750429	Migraines
ENSG00000198380	2	69496905	69664382	333	14	27136	-0.098373	0.53918	GFPT1	0.847585	Migraines
ENSG00000169599	2	69572882	69714760	288	12	27136	0.28809	0.38664	NFU1	0.781155	Migraines
ENSG00000115977	2	69638532	69951481	643	37	27136	0.20675	0.4181	AAK1	0.797351	Migraines
ENSG00000196975	2	69821557	70103596	680	35	27136	0.20976	0.41693	ANXA4	0.797183	Migraines
ENSG00000087338	2	70006774	70158528	322	13	27136	0.43995	0.32999	GMCL1	0.748718	Migraines
ENSG00000124380	2	70070692	70182707	203	15	27136	0.70232	0.24124	SNRNP27	0.695556	Migraines
ENSG00000059728	2	70074820	70220077	244	20	27136	0.55969	0.28785	MXD1	0.724964	Migraines
ENSG00000268328	2	70079482	70179841	178	12	27136	0.77739	0.21846	AC019206.1	0.677326	Migraines
ENSG00000244617	2	70137226	70239397	175	17	27136	0.54491	0.29291	ASPRV1	0.72747	Migraines
ENSG00000169564	2	70264585	70366332	194	11	27136	0.62343	0.2665	PCBP1	0.714459	Migraines
ENSG00000115998	2	70327012	70525747	418	18	27136	0.90275	0.18333	C2orf42	0.641727	Migraines
ENSG00000116001	2	70386576	70525792	284	14	27136	0.59555	0.27574	TIA1	0.720277	Migraines
ENSG00000116005	2	70434518	70558323	277	11	27136	0.91412	0.18033	PCYOX1	0.636689	Migraines
ENSG00000143977	2	70458494	70570903	276	14	27136	0.80821	0.20949	SNRPG	0.669518	Migraines
ENSG00000035141	2	70473107	70579222	267	15	27136	0.71632	0.2369	FAM136A	0.693366	Migraines
ENSG00000163235	2	70624412	70831325	744	55	27136	-1.2114	0.88714	TGFA	0.959943	Migraines
ENSG00000075340	2	70784750	71045357	1042	52	27136	0.86351	0.19393	ADD2	0.653916	Migraines
ENSG00000183733	2	70954442	71067775	474	38	27136	0.083527	0.46672	FIGLA	0.818581	Migraines
ENSG00000152672	2	70985775	71097732	480	39	27136	-0.13148	0.5523	CLEC4F	0.85394	Migraines
ENSG00000116031	2	71007347	71112952	472	37	27136	-0.50832	0.69439	CD207	0.901225	Migraines
ENSG00000116035	2	71077720	71210576	433	52	27136	0.11109	0.45577	VAX2	0.812579	Migraines
ENSG00000116039	2	71113012	71242536	412	59	27136	0.39409	0.34676	ATP6V1B1	0.759126	Migraines
ENSG00000258881	2	71116448	71272466	526	68	27136	0.20705	0.41799	AC007040.11	0.797351	Migraines
ENSG00000144031	2	71155510	71262626	367	60	27136	0.57233	0.28355	ANKRD53	0.722161	Migraines
ENSG00000144043	2	71163068	71272075	382	59	27136	0.53087	0.29775	TEX261	0.728698	Migraines
ENSG00000124357	2	71241474	71356935	529	38	27136	0.32046	0.37431	NAGK	0.77354	Migraines
ENSG00000124370	2	71286814	71407369	512	44	27136	0.65516	0.25618	MCEE	0.706029	Migraines
ENSG00000124383	2	71307444	71427231	534	42	27136	0.44137	0.32947	MPHOSPH10	0.748718	Migraines
ENSG00000124374	2	71359869	71504213	604	39	27136	0.63456	0.26286	PAIP2B	0.711405	Migraines
ENSG00000075292	2	71453691	71712199	908	39	27136	0.79254	0.21402	ZNF638	0.673355	Migraines
ENSG00000135636	2	71630852	71963898	1137	119	27136	0.018738	0.49253	DYSF	0.82929	Migraines
ENSG00000003137	2	72306367	72425167	303	33	27136	-1.5066	0.93405	CYP26B1	0.975335	Migraines
ENSG00000144036	2	72353113	73103170	1238	30	27136	-0.37349	0.64561	EXOC6B	0.887478	Migraines
ENSG00000116096	2	73064489	73169287	180	20	27136	1.149	0.12529	SPR	0.57454	Migraines
ENSG00000135638	2	73093389	73212020	162	34	27136	0.38667	0.3495	EMX1	0.760902	Migraines
ENSG00000144040	2	73119165	73352747	438	34	27136	-1.4301	0.92366	SFXN5	0.972396	Migraines
ENSG00000135631	2	73250510	73433849	577	29	27136	-1.0515	0.85349	RAB11FIP5	0.949267	Migraines
ENSG00000214513	2	73379386	73489641	361	22	27136	-0.38007	0.64805	NOTO	0.887547	Migraines
ENSG00000135632	2	73391350	73504365	332	25	27136	-0.41655	0.6615	SMYD5	0.891613	Migraines
ENSG00000135617	2	73405134	73510366	296	25	27136	-0.37179	0.64498	PRADC1	0.887478	Migraines
ENSG00000135624	2	73410548	73530149	288	29	27136	-0.44136	0.67052	CCT7	0.894368	Migraines
ENSG00000163013	2	73431810	73561559	249	40	27136	-0.32784	0.62848	FBXO41	0.881496	Migraines
ENSG00000135625	2	73468058	73570833	174	36	27136	-0.28138	0.61079	EGR4	0.87426	Migraines
ENSG00000116127	2	73562886	73887920	716	17	27136	0.083199	0.46685	ALMS1	0.81866	Migraines
ENSG00000144035	2	73817959	73919520	308	14	27136	-0.049958	0.51992	NAT8	0.840855	Migraines
ENSG00000144034	2	73906231	74014527	220	9	27136	-0.57178	0.71626	TPRKB	0.907978	Migraines
ENSG00000144048	2	73939311	74057284	145	9	27136	-0.47041	0.68097	DUSP11	0.896912	Migraines
ENSG00000187833	2	73961316	74094274	167	22	27136	-0.48409	0.68584	C2orf78	0.899087	Migraines
ENSG00000124356	2	74006086	74150786	373	35	27136	0.95874	0.16885	STAMBP	0.623698	Migraines
ENSG00000163017	2	74069441	74196992	456	43	27136	1.2086	0.1134	ACTG2	0.559832	Migraines
ENSG00000114956	2	74103953	74236088	433	42	27136	1.2326	0.10886	DGUOK	0.552466	Migraines
ENSG00000187605	2	74179840	74385303	509	41	27136	0.60357	0.27306	TET3	0.718322	Migraines
ENSG00000217702	2	74311599	74412521	273	23	27136	-0.058645	0.52338	MGC10955	0.841535	Migraines
ENSG00000163170	2	74312525	74425121	297	25	27136	-0.16007	0.56359	BOLA3	0.857736	Migraines
ENSG00000114978	2	74329655	74456025	330	23	27136	-0.49659	0.69026	MOB1A	0.899947	Migraines
ENSG00000267958	2	74368517	74468627	198	17	27136	-0.79198	0.78581	CATX-2	0.928834	Migraines
ENSG00000065911	2	74375689	74494692	229	24	27136	-0.83499	0.79814	MTHFD2	0.932134	Migraines
ENSG00000264324	2	74388731	74640504	423	38	27136	0.24675	0.40255	RP11-287D1.3	0.790555	Migraines
ENSG00000188687	2	74393369	74620541	388	36	27136	0.14618	0.44189	SLC4A5	0.806926	Migraines
ENSG00000204843	2	74538281	74669214	155	12	27136	0.92124	0.17846	DCTN1	0.636182	Migraines
ENSG00000159239	2	74591304	74698718	109	11	27136	0.94146	0.17323	C2orf81	0.628838	Migraines
ENSG00000005448	2	74598805	74702882	105	11	27136	0.94831	0.17149	WDR54	0.626904	Migraines
ENSG00000114993	2	74602963	74719549	117	12	27136	0.95646	0.16942	RTKN	0.624566	Migraines
ENSG00000115274	2	74632150	74738011	103	12	27136	0.83481	0.20191	INO80B	0.661564	Migraines
ENSG00000239779	2	74635456	74738018	95	12	27136	0.77578	0.21894	WBP1	0.677846	Migraines
ENSG00000115275	2	74638184	74742537	101	12	27136	0.72791	0.23334	MOGS	0.69142	Migraines
ENSG00000204822	2	74649085	74750449	94	12	27136	0.56799	0.28502	MRPL53	0.723683	Migraines
ENSG00000135637	2	74649113	74760535	98	12	27136	0.54067	0.29437	CCDC142	0.728025	Migraines
ENSG00000115282	2	74660200	74772013	101	13	27136	0.53736	0.29551	TTC31	0.728656	Migraines
ENSG00000179528	2	74674644	74780443	97	14	27136	0.32464	0.37273	LBX2	0.772685	Migraines
ENSG00000115289	2	74682170	74785707	95	14	27136	0.18142	0.42802	PCGF1	0.801401	Migraines
ENSG00000115297	2	74690590	74794274	95	15	27136	0.068491	0.4727	TLX2	0.820522	Migraines
ENSG00000144045	2	74695258	74803463	100	17	27136	-0.1766	0.57009	DQX1	0.860691	Migraines
ENSG00000115307	2	74703772	74807066	96	18	27136	-0.3517	0.63747	AUP1	0.885188	Migraines
ENSG00000115317	2	74706504	74810472	89	16	27136	-0.45347	0.67489	HTRA2	0.895664	Migraines
ENSG00000115318	2	74709541	74832817	115	19	27136	-0.82977	0.79666	LOXL3	0.931981	Migraines
ENSG00000115325	2	74726153	74834681	103	19	27136	-1.1288	0.87051	DOK1	0.954192	Migraines
ENSG00000159374	2	74735010	74925465	216	25	27136	-1.4756	0.92998	M1AP	0.974298	Migraines
ENSG00000135622	2	74831355	74959186	200	16	27136	-1.3967	0.91875	SEMA4F	0.971218	Migraines
ENSG00000159399	2	75011108	75170486	482	62	27136	0.38647	0.34957	HK2	0.760902	Migraines
ENSG00000115350	2	75135619	75247255	292	24	27136	0.21999	0.41294	POLE4	0.795915	Migraines
ENSG00000115353	2	75223590	75476826	799	71	27136	-0.016928	0.50675	TACR1	0.835621	Migraines
ENSG00000115363	2	75646428	75846848	684	74	27136	-1.6667	0.95221	EVA1A	0.981932	Migraines
ENSG00000115364	2	75823909	75967977	460	32	27136	-2.2473	0.98769	MRPL19	0.994647	Migraines
ENSG00000005436	2	75829126	75988115	498	35	27136	-2.418	0.9922	GCFC2	0.995868	Migraines
ENSG00000176204	2	76924845	77870445	3879	141	27136	1.4414	0.074732	LRRTM4	0.50999	Migraines
ENSG00000143954	2	79202812	79305631	546	24	27136	1.048	0.14732	REG3G	0.598604	Migraines
ENSG00000172023	2	79262156	79365145	444	40	27136	0.53795	0.29531	REG1B	0.728656	Migraines
ENSG00000115386	2	79297488	79400545	353	46	27136	-1.2114	0.88712	REG1A	0.959943	Migraines
ENSG00000172016	2	79334132	79436879	342	45	27136	-0.94696	0.82817	REG3A	0.940753	Migraines
ENSG00000066032	2	79362357	80925905	4969	283	27136	-1.6479	0.95031	CTNNA2	0.981437	Migraines
ENSG00000162951	2	80465483	80581874	310	40	27136	-0.63582	0.73755	LRRTM1	0.913864	Migraines
ENSG00000163541	2	84600647	84737169	313	15	27136	0.8327	0.20251	SUCLG1	0.662528	Migraines
ENSG00000115423	2	84693579	85096713	1035	25	27136	-0.035495	0.51416	DNAH6	0.837777	Migraines
ENSG00000186854	2	84998774	85184132	552	36	27136	-0.2513	0.59921	TRABD2A	0.870596	Migraines
ENSG00000269417	2	85072209	85172345	324	26	27136	-0.1992	0.57895	AC022210.1	0.863839	Migraines
ENSG00000034510	2	85082749	85183795	303	23	27136	-0.22002	0.58707	TMSB10	0.866243	Migraines
ENSG00000176407	2	85148216	85336595	455	41	27136	0.65264	0.25699	KCMF1	0.706713	Migraines
ENSG00000152284	2	85310533	85587511	1021	72	27136	2.2355	0.012694	TCF7L1	0.277441	Migraines
ENSG00000152291	2	85495147	85605548	354	37	27136	2.1769	0.014745	TGOLN2	0.29666	Migraines
ENSG00000042445	2	85519211	85631743	361	31	27136	1.9919	0.023192	RETSAT	0.364359	Migraines
ENSG00000115459	2	85531517	85668875	440	37	27136	2.3129	0.010363	ELMOD3	0.25192	Migraines
ENSG00000042493	2	85571871	85695555	387	41	27136	2.1054	0.017629	CAPG	0.32712	Migraines
ENSG00000152292	2	85595844	85714152	400	46	27136	1.7165	0.043032	SH2D6	0.442148	Migraines
ENSG00000168906	2	85716288	85822403	340	22	27136	0.30133	0.38158	MAT2A	0.778558	Migraines
ENSG00000115486	2	85721846	85838670	347	22	27136	0.31365	0.37689	GGCX	0.775245	Migraines
ENSG00000118640	2	85738685	85859154	316	22	27136	0.31995	0.3745	VAMP8	0.773725	Migraines
ENSG00000168899	2	85761531	85870535	259	23	27136	0.33934	0.36718	VAMP5	0.770972	Migraines
ENSG00000168894	2	85772848	85874736	233	29	27136	0.37932	0.35223	RNF181	0.762305	Migraines
ENSG00000168890	2	85775671	85880319	230	29	27136	0.51385	0.30368	TMEM150A	0.731794	Migraines
ENSG00000168883	2	85779979	85926403	343	38	27136	1.0162	0.15476	USP39	0.607477	Migraines
ENSG00000168887	2	85783777	85889189	223	29	27136	0.58229	0.28019	C2orf68	0.721755	Migraines
ENSG00000168878	2	85834437	85945864	271	29	27136	1.0948	0.13681	SFTPB	0.589573	Migraines
ENSG00000115523	2	85862298	85975977	317	28	27136	1.2217	0.11092	GNLY	0.557327	Migraines
ENSG00000168874	2	85928467	86065189	437	58	27136	0.40653	0.34218	ATOH8	0.756735	Migraines
ENSG00000115525	2	86016267	86166137	536	25	27136	-1.1623	0.87744	ST3GAL5	0.956167	Migraines
ENSG00000068654	2	86197339	86383278	448	26	27136	-0.37407	0.64582	POLR1A	0.887478	Migraines
ENSG00000132300	2	86283305	86419280	366	18	27136	-0.55123	0.70926	PTCD3	0.904877	Migraines
ENSG00000132305	2	86321055	86472893	417	18	27136	-0.68006	0.75177	IMMT	0.9175	Migraines
ENSG00000132313	2	86376478	86490917	353	17	27136	-0.79163	0.78571	MRPL35	0.928834	Migraines
ENSG00000068615	2	86391116	86615206	760	26	27136	-1.3947	0.91845	REEP1	0.971135	Migraines
ENSG00000115548	2	86617770	86769839	430	28	27136	-1.5139	0.93497	KDM3A	0.975643	Migraines
ENSG00000115561	2	86680554	86998245	682	37	27136	-1.8228	0.96583	CHMP3	0.986679	Migraines
ENSG00000249884	2	86682791	86998245	677	40	27136	-1.9112	0.97201	RNF103-CHMP3	0.988702	Migraines
ENSG00000239305	2	86780516	86900989	287	25	27136	-1.4053	0.92004	RNF103	0.971555	Migraines
ENSG00000153561	2	86897296	87055164	303	27	27136	-2.103	0.98227	RMND5A	0.992654	Migraines
ENSG00000153563	2	86961729	87085519	326	31	27136	-1.8591	0.96849	CD8A	0.987273	Migraines
ENSG00000172116	2	86992462	87139047	401	35	27136	-0.23796	0.59404	CD8B	0.868508	Migraines
ENSG00000229615	2	87039023	87142827	283	25	27136	0.10919	0.45653	AC111200.1	0.813255	Migraines
ENSG00000187627	2	87085076	87291104	224	24	27136	0.94061	0.17345	RGPD1	0.629152	Migraines
ENSG00000183281	2	87179682	87298975	72	18	27136	0.65687	0.25563	PLGLB1	0.705627	Migraines
ENSG00000125551	2	87997606	88108312	39	4	27136	0.20066	0.42048	PLGLB2	0.798294	Migraines
ENSG00000185304	2	88005474	88335309	271	31	27136	-0.43198	0.66712	RGPD2	0.893555	Migraines
ENSG00000172086	2	88276724	88405248	341	28	27136	0.71268	0.23802	KRCC1	0.69376	Migraines
ENSG00000115593	2	88317299	88462906	423	52	27136	0.57487	0.28269	SMYD1	0.722047	Migraines
ENSG00000163586	2	88372510	88477635	371	43	27136	0.57342	0.28318	FABP1	0.722047	Migraines
ENSG00000144115	2	88419835	88536146	362	30	27136	0.98252	0.16292	THNSL2	0.616695	Migraines
ENSG00000172073	2	88774169	88879102	300	21	27136	1.2779	0.10063	TEX37	0.544604	Migraines
ENSG00000172071	2	88806259	88977094	383	28	27136	1.0387	0.14947	EIF2AK3	0.600443	Migraines
ENSG00000153574	2	88941162	89100452	367	13	27136	0.99791	0.15916	RPIA	0.611937	Migraines
ENSG00000270999	2	90408201	90508671	87	12	27136	-1.4381	0.92479	CH17-132F21.1	0.972646	Migraines
ENSG00000228325	2	90487839	90588397	2	1	27136	0.82077	0.20589	RP11-685N3.1	0.665652	Migraines
ENSG00000163060	2	95487178	95592574	155	17	27136	-0.17544	0.56963	TEKT4	0.860691	Migraines
ENSG00000172005	2	95641422	95769737	114	21	27136	-0.59481	0.72402	MAL	0.91006	Migraines
ENSG00000144029	2	95702952	95865179	145	19	27136	-0.30998	0.62171	MRPS5	0.879836	Migraines
ENSG00000144026	2	95763075	95881158	106	19	27136	-0.28493	0.61215	ZNF514	0.874892	Migraines
ENSG00000163067	2	95781177	95900065	112	20	27136	-0.35078	0.63712	ZNF2	0.884886	Migraines
ENSG00000155066	2	95890201	96007056	128	15	27136	-0.22534	0.58914	PROM2	0.866401	Migraines
ENSG00000115041	2	95913052	96101825	194	22	27136	-0.48224	0.68518	KCNIP3	0.898761	Migraines
ENSG00000115042	2	96018469	96132364	68	15	27136	-0.57673	0.71794	FAHD2A	0.908351	Migraines
ENSG00000144015	2	96207766	96315526	52	14	27136	-0.63157	0.73617	TRIM43	0.913548	Migraines
ENSG00000174501	2	96464587	96707541	357	22	27136	1.3992	0.08087	ANKRD36C	0.517813	Migraines
ENSG00000186281	2	96637694	96755199	135	15	27136	1.5442	0.06127	GPAT2	0.48526	Migraines
ENSG00000222040	2	96728707	96831984	113	15	27136	1.2982	0.097113	ADRA2B	0.541544	Migraines
ENSG00000188886	2	96739589	96854175	123	17	27136	1.3611	0.086739	ASTL	0.524701	Migraines
ENSG00000158050	2	96758905	96861179	114	17	27136	1.2871	0.099027	DUSP2	0.542727	Migraines
ENSG00000084090	2	96800597	96924563	165	25	27136	1.236	0.10823	STARD7	0.551976	Migraines
ENSG00000135956	2	96864254	96981732	133	21	27136	0.96534	0.16719	TMEM127	0.622196	Migraines
ENSG00000144021	2	96881870	96989087	118	20	27136	0.65221	0.25713	CIAO1	0.706795	Migraines
ENSG00000144028	2	96890074	97021297	145	23	27136	0.29555	0.38379	SNRNP200	0.780144	Migraines
ENSG00000198885	2	96941069	97044091	116	17	27136	-0.073405	0.52926	ITPRIPL1	0.844169	Migraines
ENSG00000121152	2	96951525	97089583	182	23	27136	0.31832	0.37512	NCAPH	0.77409	Migraines
ENSG00000196843	2	97152480	97268375	143	23	27136	1.3704	0.085283	ARID5A	0.522193	Migraines
ENSG00000114982	2	97208907	97358524	173	26	27136	1.0372	0.14982	KANSL3	0.601044	Migraines
ENSG00000114988	2	97321666	97455801	175	19	27136	0.46279	0.32176	LMAN2L	0.744227	Migraines
ENSG00000158158	2	97376639	97527628	184	13	27136	0.20991	0.41687	CNNM4	0.797183	Migraines
ENSG00000168763	2	97431982	97549648	138	14	27136	0.33223	0.36986	CNNM3	0.77173	Migraines
ENSG00000163126	2	97440263	97573671	213	21	27136	0.406	0.34237	ANKRD23	0.756735	Migraines
ENSG00000213337	2	97452348	97573832	194	21	27136	0.48985	0.31212	ANKRD39	0.737194	Migraines
ENSG00000168758	2	97475453	97586494	185	19	27136	0.20555	0.41857	SEMA4C	0.797459	Migraines
ENSG00000168754	2	97491620	97734175	485	29	27136	-0.52161	0.69903	FAM178B	0.902686	Migraines
ENSG00000144199	2	97699320	97810619	201	9	27136	0.082258	0.46722	FAHD2B	0.818935	Migraines
ENSG00000135976	2	97729233	97980258	359	15	27136	-0.31744	0.62454	ANKRD36	0.880537	Migraines
ENSG00000135940	2	98212503	98314846	174	18	27136	-2.0647	0.98052	COX5B	0.991773	Migraines
ENSG00000115073	2	98222431	98330570	183	21	27136	-1.5002	0.93322	ACTR1B	0.975234	Migraines
ENSG00000115085	2	98280023	98406325	215	26	27136	2.0458	0.020386	ZAP70	0.34747	Migraines
ENSG00000075568	2	98322799	98662388	661	26	27136	2.474	0.0066801	TMEM131	0.211748	Migraines
ENSG00000168658	2	98653579	98979762	873	34	27136	0.68223	0.24755	VWA3B	0.699993	Migraines
ENSG00000222000	2	98897852	99022468	395	26	27136	0.64123	0.26069	AC092675.3	0.709934	Migraines
ENSG00000144191	2	98912618	99065064	398	34	27136	0.3992	0.34487	CNGA3	0.757909	Migraines
ENSG00000040933	2	99011317	99260853	365	14	27136	-0.61911	0.73208	INPP4A	0.912316	Migraines
ENSG00000183513	2	99165773	99274978	173	19	27136	0.21593	0.41452	COA5	0.796698	Migraines
ENSG00000115446	2	99175042	99284978	187	20	27136	0.44121	0.32953	UNC50	0.748718	Migraines
ENSG00000071073	2	99185569	99397589	491	40	27136	-0.019532	0.50779	MGAT4A	0.835904	Migraines
ENSG00000196872	2	99360309	99602722	675	32	27136	0.8436	0.19945	KIAA1211L	0.658365	Migraines
ENSG00000135951	2	99563724	99821427	714	20	27136	-0.5047	0.69312	TSGA10	0.901095	Migraines
ENSG00000273045	2	99707948	99817950	267	12	27136	-0.56943	0.71547	C2ORF15	0.907455	Migraines
ENSG00000241962	2	99707948	99989204	702	28	27136	-0.27012	0.60647	C2orf15	0.873386	Migraines
ENSG00000144182	2	99721418	99829620	266	14	27136	-0.67524	0.75024	LIPT1	0.917406	Migraines
ENSG00000273155	2	99721461	99861761	343	19	27136	-0.74274	0.77118	MRPL30	0.925311	Migraines
ENSG00000158411	2	99727890	99847521	294	17	27136	-0.7822	0.78295	MITD1	0.92812	Migraines
ENSG00000185414	2	99747542	99864089	278	17	27136	-0.64981	0.74209	MRPL30	0.915298	Migraines
ENSG00000185674	2	99808709	99921745	272	21	27136	-0.16622	0.56601	LYG2	0.85903	Migraines
ENSG00000144214	2	99850701	99971205	306	21	27136	0.18819	0.42536	LYG1	0.799985	Migraines
ENSG00000115514	2	99885445	100007165	319	21	27136	0.31195	0.37754	TXNDC9	0.776084	Migraines
ENSG00000158417	2	99903816	100067789	406	22	27136	0.33271	0.36967	EIF5B	0.77173	Migraines
ENSG00000135945	2	99966938	100156497	406	21	27136	0.1941	0.42305	REV1	0.798711	Migraines
ENSG00000144218	2	100112323	100809201	1557	66	27136	-1.5946	0.9446	AFF3	0.979178	Migraines
ENSG00000170500	2	100839753	100989195	601	22	27136	-0.18805	0.57458	LONRF2	0.861631	Migraines
ENSG00000269383	2	100936705	101037007	439	15	27136	-0.54159	0.70595	AC012493.2	0.904018	Migraines
ENSG00000115526	2	100958327	101084118	661	29	27136	0.19638	0.42216	CHST10	0.798457	Migraines
ENSG00000204640	2	101036944	101149742	592	21	27136	1.2507	0.10552	NMS	0.549474	Migraines
ENSG00000115539	2	101129152	101243197	329	27	27136	1.4885	0.068304	PDCL3	0.500032	Migraines
ENSG00000170485	2	101386614	101663291	811	71	27136	-0.19923	0.57896	NPAS2	0.863839	Migraines
ENSG00000071082	2	101568177	101690494	339	28	27136	0.2515	0.40072	RPL31	0.788971	Migraines
ENSG00000204634	2	101574079	101919328	839	49	27136	0.16831	0.43317	TBC1D8	0.80409	Migraines
ENSG00000158435	2	101819264	101936778	219	29	27136	1.5653	0.058758	CNOT11	0.479739	Migraines
ENSG00000163162	2	101837681	101975163	286	23	27136	1.0528	0.14621	RNF149	0.597832	Migraines
ENSG00000175874	2	101912013	102054057	383	32	27136	-0.22518	0.58908	CREG2	0.866401	Migraines
ENSG00000196460	2	101963823	102141165	598	32	27136	-0.91794	0.82067	RFX8	0.938928	Migraines
ENSG00000071054	2	102263312	102561149	618	35	27136	0.27343	0.39226	MAP4K4	0.78409	Migraines
ENSG00000233404	2	102458955	102561150	186	25	27136	0.62158	0.26711	FLJ20373	0.714675	Migraines
ENSG00000115590	2	102558306	102695006	394	24	27136	0.85971	0.19497	IL1R2	0.654657	Migraines
ENSG00000115594	2	102631004	102846334	749	49	27136	-0.85692	0.80426	IL1R1	0.933452	Migraines
ENSG00000115598	2	102753433	102906462	468	30	27136	-1.3682	0.91437	IL1RL2	0.969882	Migraines
ENSG00000115602	2	102877962	103018497	483	24	27136	0.29303	0.38475	IL1RL1	0.780606	Migraines
ENSG00000115604	2	102877989	103065218	667	22	27136	0.27944	0.38996	IL18R1	0.783263	Migraines
ENSG00000115607	2	102985149	103119025	556	19	27136	-0.22341	0.58839	IL18RAP	0.866375	Migraines
ENSG00000180251	2	103039762	103200431	594	24	27136	-1.0592	0.85526	SLC9A4	0.949773	Migraines
ENSG00000115616	2	103186166	103377777	456	44	27136	0.50481	0.30685	SLC9A2	0.734021	Migraines
ENSG00000135953	2	103282299	103403347	323	27	27136	1.0653	0.14337	MFSD9	0.596882	Migraines
ENSG00000170417	2	103303367	103510352	388	26	27136	0.93165	0.17576	TMEM182	0.632762	Migraines
ENSG00000198914	2	105421969	105526929	180	26	27136	0.08027	0.46801	POU3F3	0.819004	Migraines
ENSG00000135972	2	105604441	105766418	464	17	27136	0.82428	0.20489	MRPS9	0.665442	Migraines
ENSG00000135973	2	105808200	105909924	305	37	27136	-0.19574	0.57759	GPR45	0.863307	Migraines
ENSG00000268556	2	105817759	105919601	291	38	27136	0.022199	0.49114	AC012360.1	0.82867	Migraines
ENSG00000135966	2	105830871	105996491	476	44	27136	0.76053	0.22347	TGFBRAP1	0.681792	Migraines
ENSG00000268809	2	105832490	105932585	276	36	27136	0.41653	0.33851	AC012360.2	0.754452	Migraines
ENSG00000135974	2	105903816	106015668	355	29	27136	1.0815	0.13975	C2orf49	0.59275	Migraines
ENSG00000115641	2	105924169	106104970	638	86	27136	1.2905	0.098438	FHL2	0.542342	Migraines
ENSG00000071051	2	106311354	106560730	969	57	27136	-1.8732	0.96948	NCK2	0.987683	Migraines
ENSG00000119147	2	106629702	106744615	417	47	27136	0.59826	0.27483	C2orf40	0.719728	Migraines
ENSG00000115652	2	106659759	106860795	572	41	27136	1.745	0.040493	UXS1	0.435252	Migraines
ENSG00000153165	2	106971446	107134832	507	51	27136	-1.4081	0.92045	RGPD3	0.971604	Migraines
ENSG00000269000	2	107049728	107153848	290	26	27136	-0.50684	0.69387	AC108868.1	0.901225	Migraines
ENSG00000144057	2	107368056	107553564	588	40	27136	-0.86147	0.80551	ST6GAL2	0.933452	Migraines
ENSG00000196862	2	108393388	108557297	358	26	27136	0.028257	0.48873	RGPD4	0.827545	Migraines
ENSG00000115665	2	108552979	108680450	329	42	27136	-0.3472	0.63578	SLC5A7	0.884439	Migraines
ENSG00000196228	2	108813651	108931807	366	29	27136	-0.18507	0.57341	SULT1C3	0.861378	Migraines
ENSG00000198203	2	108855095	108976371	401	46	27136	-0.84291	0.80036	SULT1C2	0.932346	Migraines
ENSG00000198075	2	108944367	109054513	347	24	27136	-0.55945	0.71207	SULT1C4	0.905954	Migraines
ENSG00000135968	2	109015017	109175871	637	20	27136	-0.96321	0.83228	GCC2	0.942002	Migraines
ENSG00000169756	2	109100857	109353702	839	27	27136	-1.5241	0.93626	LIMS1	0.976288	Migraines
ENSG00000153201	2	109285937	109452267	348	21	27136	-0.33841	0.63247	RANBP2	0.883031	Migraines
ENSG00000163006	2	109353213	109551933	427	20	27136	-0.23339	0.59227	CCDC138	0.867852	Migraines
ENSG00000135960	2	109460927	109655828	596	42	27136	-1.1564	0.87624	EDAR	0.955542	Migraines
ENSG00000172985	2	109695804	110312207	1457	88	27136	-1.1399	0.87284	SH3RF3	0.955044	Migraines
ENSG00000186522	2	110250559	110421783	571	31	27136	-1.0483	0.85276	2024-09-10	0.949081	Migraines
ENSG00000198142	2	110321911	110426563	329	25	27136	-0.70525	0.75967	SOWAHC	0.919735	Migraines
ENSG00000015568	2	110500335	110665272	17	8	27136	-0.12863	0.55117	RGPD5	0.853421	Migraines
ENSG00000256977	2	110606005	110727180	3	1	27136	1.4695	0.070853	LIMS3	0.50527	Migraines
ENSG00000144063	2	110791447	110924143	154	19	27136	-0.03932	0.51568	MALL	0.838493	Migraines
ENSG00000144061	2	110829888	111012643	262	14	27136	0.58539	0.27914	NPHP1	0.721423	Migraines
ENSG00000257207	2	111110511	111280652	17	9	27136	0.093943	0.46258	LIMS3	0.815916	Migraines
ENSG00000256671	2	111172628	111280511	8	5	27136	0.29355	0.38455	LIMS3L	0.780606	Migraines
ENSG00000183054	2	111221389	111384762	14	7	27136	0.89229	0.18612	RGPD6	0.646005	Migraines
ENSG00000169679	2	111345275	111485691	134	19	27136	0.73691	0.23059	BUB1	0.689473	Migraines
ENSG00000153093	2	111440150	111925799	1246	73	27136	2.12	0.017002	ACOXL	0.322166	Migraines
ENSG00000153094	2	111826955	111976024	358	31	27136	3.6589	0.00012664	BCL2L11	0.0250852	Migraines
ENSG00000153107	2	112473848	112692267	660	40	27136	1.0642	0.14362	ANAPC1	0.59689	Migraines
ENSG00000153208	2	112606056	112837138	833	34	27136	1.9507	0.025549	MERTK	0.379946	Migraines
ENSG00000153214	2	112762800	112926895	522	37	27136	1.5479	0.060821	TMEM87B	0.484902	Migraines
ENSG00000144152	2	112845962	112995791	364	37	27136	0.02302	0.49082	FBLN7	0.82867	Migraines
ENSG00000144161	2	112919102	113062713	290	23	27136	-0.89985	0.8159	ZC3H8	0.936784	Migraines
ENSG00000188177	2	112983171	113147640	285	18	27136	-0.43827	0.66941	ZC3H6	0.89416	Migraines
ENSG00000169629	2	113077669	113242065	196	32	27136	-1.4002	0.91928	RGPD8	0.97139	Migraines
ENSG00000114999	2	113189731	113349316	358	27	27136	-0.24451	0.59658	TTL	0.869526	Migraines
ENSG00000125630	2	113249492	113384635	357	27	27136	-0.032404	0.51292	POLR1B	0.837777	Migraines
ENSG00000125611	2	113291817	113396852	306	29	27136	-0.16791	0.56667	CHCHD5	0.859497	Migraines
ENSG00000144136	2	113353434	113471404	328	24	27136	-1.3188	0.90639	SLC20A1	0.96739	Migraines
ENSG00000144130	2	113429063	113550456	284	28	27136	-1.4161	0.92163	NT5DC4	0.972164	Migraines
ENSG00000169607	2	113443930	113572254	319	30	27136	-1.0953	0.86331	CKAP2L	0.952382	Migraines
ENSG00000115008	2	113481492	113592167	243	23	27136	-0.36933	0.64406	IL1A	0.887478	Migraines
ENSG00000125538	2	113537328	113644480	219	25	27136	0.44218	0.32918	IL1B	0.748718	Migraines
ENSG00000125571	2	113620548	113726459	319	14	27136	0.42628	0.33495	IL37	0.751311	Migraines
ENSG00000136688	2	113680780	113793242	327	21	27136	0.7277	0.2334	IL36G	0.69142	Migraines
ENSG00000136694	2	113713038	113815621	281	22	27136	0.4507	0.3261	IL36A	0.747601	Migraines
ENSG00000136696	2	113729668	113860444	554	30	27136	1.1474	0.12561	IL36B	0.575184	Migraines
ENSG00000136695	2	113766215	113872959	531	26	27136	1.1865	0.11771	IL36RN	0.564672	Migraines
ENSG00000136697	2	113775547	113883427	555	27	27136	1.4137	0.07872	IL1F10	0.514391	Migraines
ENSG00000136689	2	113814791	113941593	614	36	27136	1.5226	0.063925	IL1RN	0.491591	Migraines
ENSG00000125637	2	113864902	114016973	528	48	27136	1.2299	0.10936	PSD4	0.554086	Migraines
ENSG00000125618	2	113923574	114086527	551	41	27136	0.52546	0.29963	PAX8	0.730088	Migraines
ENSG00000136682	2	114145268	114303766	394	25	27136	-0.88384	0.81161	CBWD2	0.935724	Migraines
ENSG00000238091	2	114154992	114255429	205	13	27136	-0.87505	0.80923	AC016745.1	0.935241	Migraines
ENSG00000184492	2	114206661	114308728	219	24	27136	-0.33502	0.6312	FOXD4L1	0.882668	Migraines
ENSG00000144134	2	114334806	114450973	340	24	27136	0.71272	0.23801	RABL2A	0.69376	Migraines
ENSG00000115084	2	114412588	114564400	548	28	27136	1.5021	0.066535	SLC35F5	0.496464	Migraines
ENSG00000115091	2	114597537	114770173	562	24	27136	1.2428	0.10697	ACTR3	0.550537	Migraines
ENSG00000175497	2	115149876	116653328	3836	135	27136	0.87132	0.19179	DPP10	0.651991	Migraines
ENSG00000088205	2	118522226	118639955	470	28	27136	-0.07046	0.52809	DDX18	0.843522	Migraines
ENSG00000125633	2	118623054	118821709	725	32	27136	0.24008	0.40514	CCDC93	0.79227	Migraines
ENSG00000125629	2	118796028	118918573	370	43	27136	-0.30682	0.62051	INSIG2	0.879123	Migraines
ENSG00000163064	2	119549747	119655254	393	41	27136	0.19694	0.42194	EN1	0.798457	Migraines
ENSG00000019169	2	119649742	119802236	494	49	27136	1.5974	0.055088	MARCO	0.470747	Migraines
ENSG00000144119	2	119863819	119966465	401	50	27136	-0.35556	0.63891	C1QL2	0.885509	Migraines
ENSG00000115107	2	119931384	120073228	553	51	27136	3.5523	0.00019093	STEAP3	0.0294435	Migraines
ENSG00000186132	2	120009801	120174404	585	38	27136	2.697	0.0034984	C2orf76	0.158355	Migraines
ENSG00000155368	2	120074497	120180126	349	23	27136	1.0115	0.1559	DBI	0.608008	Migraines
ENSG00000171227	2	120137477	120246096	384	31	27136	0.82306	0.20524	TMEM37	0.665501	Migraines
ENSG00000080293	2	120147419	120332070	548	48	27136	0.71612	0.23696	SCTR	0.693366	Migraines
ENSG00000163075	2	120252008	120469827	557	34	27136	1.0013	0.15833	PCDP1	0.611937	Migraines
ENSG00000144120	2	120386743	120494083	330	19	27136	0.86295	0.19408	TMEM177	0.65399	Migraines
ENSG00000088179	2	120467207	120791394	616	26	27136	-0.54854	0.70834	PTPN4	0.904574	Migraines
ENSG00000115109	2	120720581	120986695	503	20	27136	-0.97169	0.8344	EPB41L5	0.942514	Migraines
ENSG00000226479	2	120928854	121030984	228	18	27136	-0.40214	0.65621	TMEM185B	0.889677	Migraines
ENSG00000144118	2	120947640	121102289	398	28	27136	-0.1357	0.55397	RALB	0.854401	Migraines
ENSG00000163083	2	121053719	121159384	350	52	27136	0.46464	0.3211	INHBB	0.743955	Migraines
ENSG00000268194	2	121171911	121273697	332	48	27136	1.0507	0.14669	LINC01101	0.597887	Migraines
ENSG00000074047	2	121443199	121800229	1077	94	27136	-0.99018	0.83896	GLI2	0.94491	Migraines
ENSG00000115112	2	121924163	122092783	514	63	27136	0.70584	0.24014	TFCP2L1	0.694573	Migraines
ENSG00000074054	2	122045352	122457163	1028	24	27136	-0.34797	0.63607	CLASP1	0.884587	Migraines
ENSG00000155438	2	122434521	122544499	223	19	27136	-1.5435	0.93865	NIFK	0.976946	Migraines
ENSG00000211460	2	122444679	122575429	311	22	27136	-1.6473	0.95025	TSN	0.981437	Migraines
ENSG00000155052	2	124732864	125722864	3042	123	27136	0.87276	0.1914	CNTNAP5	0.651834	Migraines
ENSG00000136732	2	127363509	127504246	477	60	27136	0.56848	0.28485	GYPC	0.723649	Migraines
ENSG00000237524	2	127606472	127709673	324	24	27136	0.53535	0.29621	AC114783.1	0.728656	Migraines
ENSG00000136717	2	127755603	127914931	711	54	27136	0.76399	0.22244	BIN1	0.681761	Migraines
ENSG00000186684	2	127891696	128027654	483	47	27136	0.54613	0.29249	CYP27C1	0.727359	Migraines
ENSG00000163161	2	127964866	128101752	313	22	27136	0.53274	0.29711	ERCC3	0.728656	Migraines
ENSG00000169967	2	128006306	128196041	464	25	27136	0.63282	0.26343	MAP3K2	0.711618	Migraines
ENSG00000115718	2	128126003	128236822	284	22	27136	0.65454	0.25638	PROC	0.706129	Migraines
ENSG00000163166	2	128143783	128334462	460	32	27136	0.013784	0.4945	IWS1	0.8301	Migraines
ENSG00000169994	2	128243378	128445304	605	52	27136	-0.15359	0.56103	MYO7B	0.857154	Migraines
ENSG00000072163	2	128345956	128489360	459	46	27136	0.28006	0.38972	LIMS2	0.78325	Migraines
ENSG00000144230	2	128353439	128460213	390	41	27136	0.31104	0.37788	GPR17	0.77645	Migraines
ENSG00000136709	2	128408596	128618761	639	34	27136	0.45929	0.32301	WDR33	0.745862	Migraines
ENSG00000173349	2	128408597	128511385	305	25	27136	0.24173	0.4045	SFT2D3	0.791694	Migraines
ENSG00000144231	2	128553840	128665731	333	31	27136	0.32763	0.37159	POLR2D	0.772175	Migraines
ENSG00000144233	2	128569204	128693496	376	38	27136	0.19721	0.42183	AMMECR1L	0.798457	Migraines
ENSG00000136715	2	128648791	128835694	484	36	27136	-0.73536	0.76894	SAP130	0.924325	Migraines
ENSG00000136731	2	128798774	129003251	685	25	27136	0.37551	0.35364	UGGT1	0.763444	Migraines
ENSG00000136720	2	128944290	129126151	631	57	27136	0.65515	0.25619	HS6ST1	0.706029	Migraines
ENSG00000222014	2	130687235	130790311	276	12	27136	-0.98284	0.83716	RAB6C	0.944056	Migraines
ENSG00000196604	2	130781108	130936795	373	15	27136	0.12491	0.4503	POTEF	0.810337	Migraines
ENSG00000152076	2	130846860	130952707	241	16	27136	0.54017	0.29454	CCDC74B	0.728031	Migraines
ENSG00000136699	2	130858981	130990323	302	13	27136	0.59736	0.27513	SMPD4	0.719728	Migraines
ENSG00000152082	2	130889310	130998302	243	12	27136	0.72991	0.23272	MZT2B	0.690683	Migraines
ENSG00000152086	2	130899318	131006034	224	12	27136	0.71245	0.23809	TUBA3E	0.69376	Migraines
ENSG00000136710	2	131045814	131149922	199	17	27136	0.024634	0.49017	CCDC115	0.828477	Migraines
ENSG00000136718	2	131049798	131155383	196	19	27136	-0.036933	0.51473	IMP4	0.838154	Migraines
ENSG00000072135	2	131063580	131182982	188	23	27136	-0.67272	0.74944	PTPN18	0.917153	Migraines
ENSG00000196834	2	131167028	131317239	118	12	27136	-1.4288	0.92348	POTEI	0.972396	Migraines
ENSG00000152093	2	131228770	131335579	35	5	27136	-0.49887	0.69107	CFC1B	0.90027	Migraines
ENSG00000184761	2	131246668	131357456	18	4	27136	-0.94211	0.82693	AC013269.5	0.940567	Migraines
ENSG00000183292	2	131278402	131391734	22	12	27136	-0.33581	0.63149	AC140481.2	0.882668	Migraines
ENSG00000136698	2	131300339	131407123	34	17	27136	-0.30249	0.61886	CFC1	0.878521	Migraines
ENSG00000222038	2	131319054	131465664	109	24	27136	-0.12873	0.55121	POTEJ	0.853421	Migraines
ENSG00000173302	2	131436643	131537909	157	17	27136	-0.63382	0.7369	GPR148	0.913548	Migraines
ENSG00000178171	2	131463008	131575707	237	29	27136	-0.49323	0.68908	AMER3	0.899473	Migraines
ENSG00000136002	2	131544489	131854836	809	62	27136	-0.50244	0.69232	ARHGEF4	0.900725	Migraines
ENSG00000152102	2	131755449	131901033	231	24	27136	1.1253	0.13023	FAM168B	0.58119	Migraines
ENSG00000115762	2	131812420	132161282	657	19	27136	0.55368	0.2899	PLEKHB2	0.726305	Migraines
ENSG00000188219	2	131925882	132072965	248	19	27136	0.28245	0.3888	POTEE	0.782648	Migraines
ENSG00000178206	2	131994330	132100127	201	12	27136	0.35895	0.35982	CYP4F31P	0.766218	Migraines
ENSG00000173272	2	132172473	132300316	834	12	27136	-0.86405	0.80622	MZT2A	0.933625	Migraines
ENSG00000075886	2	132183666	132290507	756	13	27136	-0.85828	0.80463	TUBA3D	0.933452	Migraines
ENSG00000163040	2	132235248	132341239	475	20	27136	-0.84219	0.80016	CCDC74A	0.932309	Migraines
ENSG00000197927	2	132429948	132574973	496	21	27136	-0.91442	0.81975	C2orf27A	0.938737	Migraines
ENSG00000186825	2	132502534	132609234	456	25	27136	-0.96127	0.83179	C2orf27B	0.941836	Migraines
ENSG00000163046	2	132855164	133065542	554	28	27136	-0.63741	0.73807	ANKRD30BL	0.914037	Migraines
ENSG00000183840	2	133124147	133454132	921	72	27136	0.19468	0.42282	GPR39	0.798701	Migraines
ENSG00000150551	2	133352426	133479152	274	22	27136	-0.92455	0.8224	LYPD1	0.939596	Migraines
ENSG00000176771	2	133379374	134376034	2666	189	27136	1.4943	0.067552	NCKAP5	0.49882	Migraines
ENSG00000269686	2	133824577	133926625	326	26	27136	-0.34113	0.6335	AC011755.1	0.883406	Migraines
ENSG00000152127	2	134827554	135262192	1345	101	27136	0.35077	0.36288	MGAT5	0.767798	Migraines
ENSG00000152128	2	135163330	135526570	994	59	27136	0.48576	0.31357	TMEM163	0.738059	Migraines
ENSG00000153086	2	135546117	135709604	311	16	27136	1.1184	0.13169	ACMSD	0.58234	Migraines
ENSG00000082258	2	135625805	135766912	258	14	27136	0.9859	0.16209	CCNT2	0.615805	Migraines
ENSG00000176601	2	135672061	135855038	384	22	27136	1.7917	0.036587	MAP3K19	0.424763	Migraines
ENSG00000115839	2	135759835	135983964	410	15	27136	1.8728	0.030551	RAB3GAP1	0.402611	Migraines
ENSG00000121988	2	135844486	136338806	759	14	27136	1.7244	0.042316	ZRANB3	0.440683	Migraines
ENSG00000048991	2	136239025	136532840	415	20	27136	0.91618	0.17979	R3HDM1	0.636305	Migraines
ENSG00000144224	2	136449189	136592625	266	13	27136	0.75366	0.22553	UBXN4	0.684074	Migraines
ENSG00000115850	2	136495410	136644750	289	12	27136	1.0234	0.15305	LCT	0.605603	Migraines
ENSG00000076003	2	136547196	136683996	232	13	27136	1.1964	0.11577	MCM6	0.563854	Migraines
ENSG00000115866	2	136614247	136793670	216	12	27136	1.0267	0.15228	DARS	0.604713	Migraines
ENSG00000121966	2	136821919	136925735	156	17	27136	-0.2897	0.61398	CXCR4	0.875992	Migraines
ENSG00000144229	2	137473115	138485287	3789	114	27136	-0.41579	0.66122	THSD7B	0.891507	Migraines
ENSG00000150540	2	138671590	138823930	338	35	27136	0.38682	0.34944	HNMT	0.760902	Migraines
ENSG00000144228	2	139209371	139381117	284	24	27136	0.83746	0.20117	SPOPL	0.660393	Migraines
ENSG00000144227	2	139378342	139587918	580	63	27136	1.7473	0.04029	NXPH2	0.433931	Migraines
ENSG00000168702	2	140938992	142939270	8258	239	27136	2.1387	0.016229	LRP1B	0.313745	Migraines
ENSG00000115919	2	143585067	143849890	701	42	27136	-0.23218	0.5918	KYNU	0.867408	Migraines
ENSG00000075884	2	143798931	144575921	1869	112	27136	1.1907	0.11688	ARHGAP15	0.564303	Migraines
ENSG00000121964	2	144645635	145140135	721	58	27136	0.88008	0.18941	GTDC1	0.648635	Migraines
ENSG00000169554	2	145091648	145332147	365	64	27136	3.3973	0.00034022	ZEB2	0.0421741	Migraines
ENSG00000121989	2	148552086	148738393	275	14	27136	1.4826	0.069092	ACVR2A	0.501298	Migraines
ENSG00000115947	2	148637968	148829147	289	15	27136	1.4126	0.078886	ORC4	0.514674	Migraines
ENSG00000204406	2	148728580	149325805	1415	58	27136	-0.22205	0.58786	MBD5	0.866243	Migraines
ENSG00000135999	2	149352009	149595130	620	29	27136	-1.5794	0.94288	EPC2	0.978371	Migraines
ENSG00000168280	2	149582819	149933273	467	32	27136	0.3927	0.34727	KIF5C	0.759126	Migraines
ENSG00000150556	2	149844621	150121776	761	49	27136	-0.6644	0.74678	LYPD6B	0.916611	Migraines
ENSG00000187123	2	150136499	150380662	589	48	27136	0.50699	0.30608	LYPD6	0.733477	Migraines
ENSG00000168288	2	150376148	150494330	303	19	27136	-1.1516	0.87526	MMADHC	0.955385	Migraines
ENSG00000115963	2	151274709	151445525	377	55	27136	-0.083994	0.53347	RND3	0.845784	Migraines
ENSG00000222031	2	151807734	151955288	643	33	27136	0.57329	0.28322	AC023469.1	0.722047	Migraines
ENSG00000184898	2	152054454	152168393	341	18	27136	-0.26239	0.60349	RBM43	0.872312	Migraines
ENSG00000123609	2	152076979	152196571	342	15	27136	-0.39013	0.65178	NMI	0.888492	Migraines
ENSG00000123610	2	152164106	152286560	337	36	27136	1.6478	0.049702	TNFAIP6	0.459703	Migraines
ENSG00000080345	2	152216397	152414527	438	32	27136	1.1605	0.12293	RIF1	0.571815	Migraines
ENSG00000183091	2	152291850	152641001	683	42	27136	-0.28839	0.61347	NEB	0.875755	Migraines
ENSG00000162980	2	152595498	152735006	342	25	27136	-1.8885	0.97052	ARL5A	0.988181	Migraines
ENSG00000182389	2	152639290	153005593	875	45	27136	-1.1586	0.87668	CACNB4	0.955826	Migraines
ENSG00000115145	2	152923315	153082506	376	22	27136	-0.084191	0.53355	STAM2	0.845784	Migraines
ENSG00000157827	2	153141751	153556348	1263	61	27136	-0.6618	0.74595	FMNL2	0.916319	Migraines
ENSG00000196504	2	153458107	153624511	428	30	27136	-0.14134	0.5562	PRPF40A	0.855308	Migraines
ENSG00000177917	2	153524407	153667767	353	32	27136	-0.071059	0.52832	ARL6IP6	0.843749	Migraines
ENSG00000177519	2	154283852	154385322	216	34	27136	-0.97974	0.83639	RPRM	0.943486	Migraines
ENSG00000144278	2	154678426	155360361	2304	69	27136	0.097183	0.46129	GALNT13	0.815459	Migraines
ENSG00000162989	2	155504811	155764863	793	63	27136	-0.67524	0.75024	KCNJ3	0.917406	Migraines
ENSG00000153234	2	157130944	157248860	188	24	27136	-0.2934	0.61539	NR4A2	0.87658	Migraines
ENSG00000115159	2	157241802	157520247	619	38	27136	0.74904	0.22692	GPD2	0.685955	Migraines
ENSG00000268857	2	157302597	157402655	199	19	27136	0.5903	0.27749	AC011308.1	0.721162	Migraines
ENSG00000136542	2	158064110	158220723	291	27	27136	-1.3445	0.91061	GALNT5	0.968731	Migraines
ENSG00000136541	2	158125137	158234225	215	25	27136	-1.5055	0.9339	ERMN	0.975289	Migraines
ENSG00000115165	2	158221131	158395473	304	34	27136	0.39696	0.3457	CYTIP	0.758598	Migraines
ENSG00000123612	2	158333279	158535517	367	50	27136	1.4728	0.070402	ACVR1C	0.503613	Migraines
ENSG00000115170	2	158542958	158782374	406	58	27136	1.6446	0.050027	ACVR1	0.460005	Migraines
ENSG00000007001	2	158683214	159042666	1038	73	27136	0.77526	0.21909	UPP2	0.678092	Migraines
ENSG00000153237	2	158977593	159363265	1656	57	27136	0.42753	0.3345	CCDC148	0.750944	Migraines
ENSG00000144283	2	159263476	159589391	1202	37	27136	0.46345	0.32152	PKP4	0.744106	Migraines
ENSG00000163331	2	159601829	159769293	708	41	27136	-0.75045	0.77351	DAPL1	0.925469	Migraines
ENSG00000115183	2	159775146	160139170	1175	57	27136	0.5305	0.29788	TANC1	0.728757	Migraines
ENSG00000196151	2	160042304	160193310	632	30	27136	0.083321	0.4668	WDSUB1	0.818647	Migraines
ENSG00000123636	2	160125490	160523203	1281	59	27136	1.2438	0.10679	BAZ2B	0.550537	Migraines
ENSG00000136536	2	160519000	160677538	582	21	27136	-0.35196	0.63756	2024-03-07	0.885249	Migraines
ENSG00000241399	2	160575364	160704753	515	26	27136	-0.44971	0.67354	CD302	0.895165	Migraines
ENSG00000248672	2	160578362	160811221	801	35	27136	-0.33218	0.63012	LY75-CD302	0.88224	Migraines
ENSG00000054219	2	160578362	160811260	801	35	27136	-0.33218	0.63012	LY75	0.88224	Migraines
ENSG00000153246	2	160738519	160969121	818	38	27136	1.2353	0.10837	PLA2R1	0.551976	Migraines
ENSG00000115221	2	160906177	161178399	871	46	27136	1.146	0.1259	ITGB6	0.575415	Migraines
ENSG00000153250	2	161078662	161400305	833	42	27136	1.5813	0.056906	RBMS1	0.476603	Migraines
ENSG00000136560	2	161943419	162142732	340	27	27136	0.11756	0.45321	TANK	0.812084	Migraines
ENSG00000115233	2	162114549	162318228	345	24	27136	-0.85508	0.80375	PSMD14	0.933452	Migraines
ENSG00000136535	2	162222605	162332381	173	20	27136	-0.91701	0.82043	TBR1	0.938857	Migraines
ENSG00000144290	2	162230843	162891792	1380	33	27136	-0.23159	0.59157	SLC4A10	0.867203	Migraines
ENSG00000197635	2	162798751	162981052	412	37	27136	2.0975	0.017976	DPP4	0.330202	Migraines
ENSG00000115263	2	162949392	163058914	216	26	27136	2.5753	0.0050072	GCG	0.188049	Migraines
ENSG00000078098	2	162977194	163151661	352	20	27136	1.5888	0.056052	FAP	0.474512	Migraines
ENSG00000115267	2	163073589	163225213	262	7	27136	1.0488	0.14713	IFIH1	0.598465	Migraines
ENSG00000115271	2	163125350	163278105	188	14	27136	1.2104	0.11307	GCA	0.559596	Migraines
ENSG00000184611	2	163177917	163745240	1177	66	27136	-0.4121	0.65987	KCNH7	0.890952	Migraines
ENSG00000182263	2	164399906	164642522	555	67	27136	-0.91962	0.82111	FIGN	0.939063	Migraines
ENSG00000115290	2	165299322	165528358	436	46	27136	-0.13756	0.55471	GRB14	0.854558	Migraines
ENSG00000082438	2	165460134	165750189	791	38	27136	-1.1645	0.87789	COBLL1	0.956234	Migraines
ENSG00000169507	2	165702696	165862035	445	36	27136	-0.4641	0.67871	SLC38A11	0.896244	Migraines
ENSG00000153253	2	165894032	166110577	478	40	27136	-0.3715	0.64487	SCN3A	0.887478	Migraines
ENSG00000136531	2	166045912	166298818	608	39	27136	0.11731	0.45331	SCN2A	0.812108	Migraines
ENSG00000178662	2	166276157	166595917	689	42	27136	0.52684	0.29915	CSRNP3	0.729703	Migraines
ENSG00000115339	2	166554101	166701192	261	23	27136	-0.37261	0.64528	GALNT3	0.887478	Migraines
ENSG00000123607	2	166663985	166860353	396	29	27136	1.4539	0.072991	TTC21B	0.507702	Migraines
ENSG00000144285	2	166795670	167034523	747	34	27136	2.35	0.0093858	SCN1A	0.241417	Migraines
ENSG00000169432	2	167001695	167282503	928	55	27136	1.959	0.025057	SCN9A	0.375835	Migraines
ENSG00000136546	2	167210083	167400757	581	37	27136	-1.9848	0.97642	SCN7A	0.990598	Migraines
ENSG00000163092	2	167694997	168166263	1552	42	27136	2.0745	0.019017	XIRP2	0.335583	Migraines
ENSG00000172318	2	168625182	168780551	536	37	27136	-0.76356	0.77743	B3GALT1	0.926417	Migraines
ENSG00000198648	2	168760530	169154651	1189	57	27136	-0.25208	0.59951	STK39	0.870596	Migraines
ENSG00000172292	2	169262372	169681644	1189	96	27136	-0.60493	0.72739	CERS6	0.911163	Migraines
ENSG00000163072	2	169593049	169772024	491	53	27136	-1.43	0.92364	NOSTRIN	0.972396	Migraines
ENSG00000152253	2	169640642	169819881	504	37	27136	-1.0588	0.85515	SPC25	0.949773	Migraines
ENSG00000152254	2	169707750	169816505	312	27	27136	-0.74778	0.7727	G6PC2	0.925469	Migraines
ENSG00000073734	2	169729448	169937832	599	43	27136	-0.57138	0.71613	ABCB11	0.907924	Migraines
ENSG00000073737	2	169871299	170002677	268	38	27136	-0.24179	0.59553	DHRS9	0.869228	Migraines
ENSG00000081479	2	169933619	170269195	1022	93	27136	-0.69165	0.75542	LRP2	0.917951	Migraines
ENSG00000163093	2	170285688	170432432	512	32	27136	0.41609	0.33867	BBS5	0.754546	Migraines
ENSG00000251569	2	170285990	170432432	512	32	27136	0.41609	0.33867	RP11-724O16.1	0.754546	Migraines
ENSG00000239474	2	170316212	170432772	349	31	27136	0.81141	0.20857	KLHL41	0.668518	Migraines
ENSG00000138399	2	170336259	170480385	471	30	27136	0.97164	0.16561	FASTKD1	0.620141	Migraines
ENSG00000138398	2	170390850	170547916	588	24	27136	1.2543	0.10487	PPIG	0.549474	Migraines
ENSG00000154479	2	170451935	170600943	588	24	27136	1.1349	0.12821	CCDC173	0.578586	Migraines
ENSG00000144362	2	170500975	170608218	458	26	27136	1.2389	0.10768	PHOSPHO2	0.550914	Migraines
ENSG00000213160	2	170500998	170683499	799	33	27136	1.6157	0.053079	KLHL23	0.466785	Migraines
ENSG00000138385	2	170598443	170718574	563	39	27136	1.3465	0.089074	SSB	0.529938	Migraines
ENSG00000138382	2	170616591	170731441	484	36	27136	0.86917	0.19238	METTL5	0.652611	Migraines
ENSG00000144357	2	170633968	170990641	1435	34	27136	-0.28046	0.61044	UBR3	0.874259	Migraines
ENSG00000071909	2	170984655	171561681	2135	175	27136	4.5153	3.1611e-06	MYO3B	0.00209439	Migraines
ENSG00000222033	2	171518961	171621077	409	41	27136	0.61105	0.27058	LINC01124	0.717293	Migraines
ENSG00000204335	2	171521861	171624588	399	38	27136	0.5664	0.28556	SP5	0.723683	Migraines
ENSG00000204334	2	171590296	171705481	384	22	27136	0.52495	0.29981	ERICH2	0.730088	Migraines
ENSG00000128683	2	171619723	171767661	393	32	27136	-0.5421	0.70612	GAD1	0.904018	Migraines
ENSG00000115806	2	171734974	171873639	305	19	27136	-0.42351	0.66404	GORASP2	0.892728	Migraines
ENSG00000198586	2	171797333	172137824	846	34	27136	0.69478	0.2436	TLK1	0.696944	Migraines
ENSG00000123600	2	172123919	172341312	510	29	27136	0.8108	0.20874	METTL8	0.668523	Migraines
ENSG00000115827	2	172240727	172391562	421	29	27136	1.506	0.066034	DCAF17	0.49532	Migraines
ENSG00000071967	2	172328757	172464643	443	36	27136	0.97196	0.16554	CYBRD1	0.620141	Migraines
ENSG00000077380	2	172493919	172654930	411	30	27136	1.6749	0.046977	DYNC1I2	0.452365	Migraines
ENSG00000268821	2	172510844	172617314	246	28	27136	1.7188	0.042823	AC068039.1	0.442128	Migraines
ENSG00000115840	2	172590880	172914766	833	29	27136	1.8417	0.032759	SLC25A12	0.413827	Migraines
ENSG00000128708	2	172728958	172898599	423	26	27136	1.7746	0.037982	HAT1	0.428027	Migraines
ENSG00000172878	2	172814490	172997158	531	47	27136	1.8395	0.032919	METAP1D	0.414758	Migraines
ENSG00000144355	2	172899468	173004405	352	48	27136	1.4807	0.069339	DLX1	0.501298	Migraines
ENSG00000115844	2	172914167	173017628	306	44	27136	1.3028	0.096323	DLX2	0.539773	Migraines
ENSG00000091409	2	173242082	173421181	757	40	27136	1.2828	0.099787	ITGA6	0.544134	Migraines
ENSG00000152256	2	173370101	173539823	665	31	27136	1.154	0.12424	PDK1	0.572458	Migraines
ENSG00000091428	2	173550002	173967621	1278	91	27136	0.11861	0.45279	RAPGEF4	0.811786	Migraines
ENSG00000091436	2	173890163	174182738	1071	58	27136	0.89208	0.18617	MLTK	0.646005	Migraines
ENSG00000144354	2	174169548	174283725	427	57	27136	-0.12481	0.54966	CDCA7	0.852807	Migraines
ENSG00000172845	2	174721187	174880430	539	34	27136	-0.041567	0.51658	SP3	0.838999	Migraines
ENSG00000138430	2	174887175	175163426	776	36	27136	-0.014759	0.50589	OLA1	0.835569	Migraines
ENSG00000217236	2	175149674	175253220	232	36	27136	-0.82698	0.79588	SP9	0.931865	Migraines
ENSG00000268241	2	175150601	175252151	229	36	27136	-0.82019	0.79395	AC018470.1	0.931202	Migraines
ENSG00000138433	2	175162750	175310443	387	30	27136	-1.2954	0.90241	CIR1	0.966494	Migraines
ENSG00000144306	2	175210458	175344303	320	16	27136	-0.87942	0.81041	SCRN3	0.935517	Migraines
ENSG00000163328	2	175246966	175401822	344	31	27136	-1.1768	0.88037	GPR155	0.957178	Migraines
ENSG00000115935	2	175374300	175597644	461	53	27136	0.51422	0.30355	WIPF1	0.731704	Migraines
ENSG00000138435	2	175562320	175679200	370	46	27136	0.11911	0.45259	CHRNA1	0.811744	Migraines
ENSG00000128656	2	175614091	175920097	540	28	27136	-0.86066	0.80529	CHN1	0.933452	Migraines
ENSG00000115966	2	175886978	176083110	500	32	27136	-0.61034	0.72918	ATF2	0.911621	Migraines
ENSG00000154518	2	175990986	176099335	315	22	27136	0.27503	0.39165	ATP5G3	0.783626	Migraines
ENSG00000144320	2	176738620	176917567	522	36	27136	-0.60697	0.72806	KIAA1715	0.91127	Migraines
ENSG00000174279	2	176892200	176998641	272	34	27136	0.84836	0.19812	EVX2	0.657422	Migraines
ENSG00000128714	2	176907619	177010666	260	37	27136	1.3528	0.088055	HOXD13	0.527397	Migraines
ENSG00000170178	2	176914458	177016408	247	46	27136	1.5135	0.065071	HOXD12	0.494332	Migraines
ENSG00000128713	2	176918944	177024722	240	45	27136	1.5555	0.059909	HOXD11	0.48289	Migraines
ENSG00000128710	2	176923518	177034670	244	43	27136	1.3905	0.082182	HOXD10	0.518532	Migraines
ENSG00000128709	2	176937088	177039853	220	37	27136	1.4817	0.069204	HOXD9	0.501298	Migraines
ENSG00000175879	2	176944422	177047423	229	36	27136	1.3235	0.092835	HOXD8	0.534818	Migraines
ENSG00000128652	2	176951340	177087830	332	37	27136	1.2475	0.10611	HOXD3	0.549474	Migraines
ENSG00000170166	2	176965950	177067954	207	28	27136	1.3803	0.083753	HOXD4	0.519777	Migraines
ENSG00000128645	2	177003307	177105688	265	30	27136	0.68192	0.24765	HOXD1	0.699993	Migraines
ENSG00000128654	2	177084123	177252753	370	24	27136	0.2185	0.41352	MTX2	0.796209	Migraines
ENSG00000170144	2	178027291	178138686	158	19	27136	0.39679	0.34576	HNRNPA3	0.758643	Migraines
ENSG00000116044	2	178042323	178307425	615	35	27136	-0.60519	0.72747	NFE2L2	0.911163	Migraines
ENSG00000018510	2	178207372	178458564	578	19	27136	0.079304	0.4684	AGPS	0.819004	Migraines
ENSG00000196659	2	178363726	178467742	250	18	27136	0.47497	0.3174	TTC30B	0.741035	Migraines
ENSG00000197557	2	178427720	178533694	493	24	27136	0.40834	0.34151	TTC30A	0.756605	Migraines
ENSG00000128655	2	178437980	179023066	2187	55	27136	-1.1025	0.86488	PDE11A	0.952845	Migraines
ENSG00000155636	2	178927151	179053738	371	36	27136	0.96956	0.16613	RBM45	0.620932	Migraines
ENSG00000079156	2	179009208	179314160	886	57	27136	1.0417	0.14878	OSBPL6	0.599758	Migraines
ENSG00000180228	2	179246141	179366239	225	22	27136	0.6685	0.25191	PRKRA	0.702636	Migraines
ENSG00000204311	2	179266163	179376117	183	22	27136	0.14345	0.44297	DFNB59	0.807666	Migraines
ENSG00000079150	2	179278391	179393327	187	24	27136	-0.18282	0.57253	FKBP7	0.861305	Migraines
ENSG00000116095	2	179295195	179431189	215	30	27136	0.10726	0.45729	PLEKHA3	0.813779	Migraines
ENSG00000155657	2	179340716	179745529	784	44	27136	0.58026	0.28087	TTN	0.721867	Migraines
ENSG00000163492	2	179644484	179964813	1062	56	27136	1.4596	0.072196	CCDC141	0.507685	Migraines
ENSG00000187231	2	179916419	180179517	883	38	27136	1.2807	0.10014	SESTD1	0.544143	Migraines
ENSG00000144331	2	180256709	180776232	1938	122	27136	2.0941	0.018126	ZNF385B	0.330466	Migraines
ENSG00000163510	2	180759603	180921840	529	32	27136	0.059937	0.4761	CWC22	0.821677	Migraines
ENSG00000170035	2	181781975	181991312	685	28	27136	-0.50577	0.69349	UBE2E3	0.90111	Migraines
ENSG00000115232	2	182271929	182450914	496	49	27136	0.20781	0.41769	ITGA4	0.797351	Migraines
ENSG00000188452	2	182351403	182595392	693	35	27136	-0.96466	0.83264	CERKL	0.942132	Migraines
ENSG00000162992	2	182487815	182595603	331	25	27136	-0.96438	0.83257	NEUROD1	0.942132	Migraines
ENSG00000138434	2	182706560	182845465	198	18	27136	-1.0781	0.85951	SSFA2	0.95137	Migraines
ENSG00000150722	2	182768968	183046125	628	49	27136	-0.29629	0.61649	PPP1R1C	0.876999	Migraines
ENSG00000115252	2	182954763	183437919	1602	57	27136	-1.233	0.89121	PDE1A	0.961347	Migraines
ENSG00000077232	2	183530999	183709191	376	27	27136	-0.43577	0.6685	DNAJC10	0.89397	Migraines
ENSG00000162998	2	183648002	183781890	373	40	27136	-0.39649	0.65413	FRZB	0.889385	Migraines
ENSG00000061676	2	183723843	183953586	625	34	27136	0.20662	0.41815	NCKAP1	0.797351	Migraines
ENSG00000162999	2	183893287	184014733	490	32	27136	-0.24738	0.59769	DUSP19	0.870133	Migraines
ENSG00000163002	2	183932241	184076408	741	28	27136	-0.60479	0.72734	NUP35	0.911163	Migraines
ENSG00000170396	2	185413093	185854219	967	37	27136	0.28741	0.3869	ZNF804A	0.781155	Migraines
ENSG00000188738	2	186553355	186748017	462	16	27136	-0.40246	0.65633	FSIP2	0.889677	Migraines
ENSG00000065548	2	187300883	187424090	268	16	27136	-0.5287	0.70149	ZC3H15	0.903804	Migraines
ENSG00000213953	2	187311840	187415393	233	21	27136	-0.65644	0.74423	AC018867.1	0.916115	Migraines
ENSG00000268846	2	187317219	187417356	223	20	27136	-0.62241	0.73316	AC018867.2	0.912603	Migraines
ENSG00000138448	2	187404792	187595628	339	26	27136	-0.83068	0.79692	ITGAV	0.932015	Migraines
ENSG00000144369	2	187508698	187680685	341	23	27136	-0.23698	0.59366	FAM171B	0.868242	Migraines
ENSG00000163012	2	187642562	187763935	355	22	27136	-0.57293	0.71665	ZSWIM2	0.908065	Migraines
ENSG00000064989	2	188157856	188363187	527	20	27136	1.8533	0.03192	CALCRL	0.410817	Migraines
ENSG00000003436	2	188278957	188480487	482	37	27136	1.0627	0.14395	TFPI	0.59689	Migraines
ENSG00000144366	2	189106396	189510653	961	29	27136	0.24447	0.40343	GULP1	0.791051	Migraines
ENSG00000174325	2	189548882	189704831	503	19	27136	0.48585	0.31354	DIRC1	0.738059	Migraines
ENSG00000168542	2	189789046	189927472	372	42	27136	-0.44781	0.67285	COL3A1	0.895044	Migraines
ENSG00000204262	2	189846622	190094605	669	29	27136	-0.18237	0.57236	COL5A2	0.861282	Migraines
ENSG00000115368	2	190256159	190390291	418	19	27136	0.85505	0.19626	WDR75	0.655694	Migraines
ENSG00000138449	2	190375305	190498484	253	23	27136	-0.58601	0.72106	SLC40A1	0.908965	Migraines
ENSG00000138381	2	190476111	190585557	224	28	27136	1.2084	0.11344	ASNSD1	0.559845	Migraines
ENSG00000151687	2	190489016	190675919	370	21	27136	1.135	0.12818	ANKAR	0.578586	Migraines
ENSG00000128694	2	190561386	190677953	241	19	27136	0.98346	0.16269	OSGEPL1	0.616432	Migraines
ENSG00000128699	2	190585049	190699097	233	18	27136	0.78338	0.2167	ORMDL1	0.676529	Migraines
ENSG00000231145	2	190592909	190693157	205	17	27136	0.73627	0.23078	AC013468.1	0.689577	Migraines
ENSG00000064933	2	190599107	190792355	392	25	27136	0.3074	0.37927	PMS1	0.777248	Migraines
ENSG00000187699	2	190694335	191118210	1046	72	27136	-0.91727	0.8205	C2orf88	0.938857	Migraines
ENSG00000138379	2	190870423	190977455	236	36	27136	-1.0219	0.84658	MSTN	0.946898	Migraines
ENSG00000198130	2	191004461	191258919	806	28	27136	-0.38052	0.64822	HIBCH	0.887547	Migraines
ENSG00000151689	2	191158196	191286391	344	22	27136	-0.65734	0.74452	INPP1	0.916144	Migraines
ENSG00000151690	2	191223081	191423931	536	25	27136	-1.66	0.95154	MFSD6	0.981684	Migraines
ENSG00000189362	2	191319068	191449448	308	18	27136	-2.0549	0.98006	TMEM194B	0.991545	Migraines
ENSG00000138386	2	191461472	191607492	326	29	27136	0.37043	0.35553	NAB1	0.764698	Migraines
ENSG00000115419	2	191695553	191880278	356	27	27136	0.46114	0.32235	GLS	0.744785	Migraines
ENSG00000115415	2	191779084	191935686	295	32	27136	-0.43239	0.66727	STAT1	0.893582	Migraines
ENSG00000138378	2	191844302	192066322	495	59	27136	0.70635	0.23999	STAT4	0.694511	Migraines
ENSG00000128641	2	192059911	192340115	583	27	27136	0.27248	0.39263	MYO1B	0.784117	Migraines
ENSG00000173559	2	192492794	192611385	335	33	27136	0.9204	0.17868	NABP1	0.636182	Migraines
ENSG00000168497	2	192649028	192761981	224	32	27136	-3.0176	0.99873	SDPR	0.999396	Migraines
ENSG00000144339	2	192763769	193110435	762	77	27136	1.4119	0.078993	TMEFF2	0.514974	Migraines
ENSG00000196950	2	196390701	196652426	600	41	27136	-1.7996	0.96404	SLC39A10	0.985964	Migraines
ENSG00000118997	2	196552427	196983536	920	28	27136	-0.4308	0.66669	DNAH7	0.893451	Migraines
ENSG00000081320	2	196948290	197091227	498	32	27136	-1.6394	0.94943	STK17B	0.981236	Migraines
ENSG00000138411	2	197009094	197508416	1437	80	27136	-1.7943	0.96362	HECW2	0.985964	Migraines
ENSG00000144395	2	197454278	197678214	435	23	27136	-0.83156	0.79717	CCDC150	0.932015	Migraines
ENSG00000119041	2	197577756	197714449	193	20	27136	-0.83971	0.79946	GTF3C3	0.932309	Migraines
ENSG00000187944	2	197619726	197725000	160	16	27136	-0.77837	0.78182	C2orf66	0.927621	Migraines
ENSG00000197121	2	197647728	197842520	339	22	27136	-1.0066	0.84294	PGAP1	0.946341	Migraines
ENSG00000065413	2	197781741	198225897	1200	80	27136	-1.1114	0.86681	ANKRD44	0.953178	Migraines
ENSG00000115524	2	198204508	198349815	180	15	27136	-0.033471	0.51335	SF3B1	0.837777	Migraines
ENSG00000115520	2	198268147	198390032	137	14	27136	-0.62684	0.73462	COQ10B	0.913249	Migraines
ENSG00000144381	2	198301305	198431461	167	16	27136	-0.47118	0.68124	HSPD1	0.897084	Migraines
ENSG00000115541	2	198314718	198418181	133	14	27136	-0.70516	0.75964	HSPE1	0.919735	Migraines
ENSG00000270757	2	198315137	198465450	194	19	27136	-0.16047	0.56374	HSPE1-MOB4	0.857755	Migraines
ENSG00000115540	2	198330295	198468423	184	19	27136	-0.21834	0.58642	MOB4	0.866063	Migraines
ENSG00000162944	2	198382948	198590769	362	18	27136	-0.80169	0.78863	RFTN2	0.929722	Migraines
ENSG00000222017	2	198507830	198689547	297	14	27136	-1.2347	0.89152	AC011997.1	0.961347	Migraines
ENSG00000247626	2	198520087	198623113	186	14	27136	-1.5097	0.93444	MARS2	0.975408	Migraines
ENSG00000152430	2	198541603	198701486	244	18	27136	-1.1529	0.87553	BOLL	0.955452	Migraines
ENSG00000115896	2	198619426	199487305	1733	85	27136	-0.45001	0.67365	PLCL1	0.895165	Migraines
ENSG00000119042	2	200084223	200385989	489	38	27136	0.12554	0.45005	SATB2	0.810337	Migraines
ENSG00000226124	2	200575267	200765896	438	50	27136	1.1703	0.12095	FTCDNL1	0.56895	Migraines
ENSG00000178074	2	200725979	200870658	270	19	27136	1.3981	0.081045	C2orf69	0.517848	Migraines
ENSG00000162971	2	200744698	200870459	241	24	27136	1.4259	0.076954	TYW5	0.512643	Migraines
ENSG00000162972	2	200770040	200923263	311	21	27136	1.0353	0.15027	C2orf47	0.601983	Migraines
ENSG00000196141	2	201120604	201396986	673	59	27136	1.5436	0.06134	SPATS2L	0.485369	Migraines
ENSG00000155729	2	201303675	201434507	329	42	27136	0.24831	0.40195	KCTD18	0.789861	Migraines
ENSG00000163535	2	201324731	201498505	449	38	27136	0.21042	0.41667	SGOL2	0.797183	Migraines
ENSG00000138356	2	201400591	201591787	527	45	27136	0.7492	0.22687	AOX1	0.685955	Migraines
ENSG00000082153	2	201625317	201738569	249	27	27136	0.010078	0.49598	BZW1	0.831294	Migraines
ENSG00000013441	2	201667732	201779422	177	27	27136	-0.13611	0.55413	CLK1	0.854401	Migraines
ENSG00000240344	2	201685630	201804026	186	28	27136	-0.32598	0.62778	PPIL3	0.88149	Migraines
ENSG00000196290	2	201704050	201818655	179	24	27136	-0.49971	0.69136	NIF3L1	0.90033	Migraines
ENSG00000115942	2	201723696	201878403	218	21	27136	-0.27442	0.60812	ORC2	0.87363	Migraines
ENSG00000155744	2	201788441	201986394	336	17	27136	0.06212	0.47523	FAM126B	0.821287	Migraines
ENSG00000119013	2	201886156	202000473	215	17	27136	0.20766	0.41775	NDUFB3	0.797351	Migraines
ENSG00000003402	2	201930827	202091410	316	22	27136	-0.48779	0.68715	CFLAR	0.899265	Migraines
ENSG00000003400	2	201997604	202144129	345	26	27136	-1.0178	0.84562	CASP10	0.946755	Migraines
ENSG00000064012	2	202048166	202202434	358	31	27136	-0.7916	0.7857	CASP8	0.928834	Migraines
ENSG00000155749	2	202102994	202272121	446	32	27136	-0.11052	0.544	ALS2CR12	0.849679	Migraines
ENSG00000115993	2	202191930	202366302	341	19	27136	0.55683	0.28882	TRAK2	0.725659	Migraines
ENSG00000082146	2	202202581	202395569	413	26	27136	0.57786	0.28168	STRADB	0.721867	Migraines
ENSG00000155754	2	202302148	202533901	618	29	27136	-0.024414	0.50974	ALS2CR11	0.836448	Migraines
ENSG00000155755	2	202434907	202558293	304	40	27136	0.24243	0.40423	TMEM237	0.791423	Migraines
ENSG00000082126	2	202459593	202613417	436	48	27136	0.68441	0.24686	MPP4	0.699771	Migraines
ENSG00000003393	2	202515277	202695912	526	35	27136	0.70384	0.24077	ALS2	0.695075	Migraines
ENSG00000138395	2	202605184	202810273	471	50	27136	0.058405	0.47671	CDK15	0.821894	Migraines
ENSG00000155760	2	202849310	202953160	319	30	27136	1.1159	0.13223	FZD7	0.583115	Migraines
ENSG00000182329	2	202887978	203112585	580	37	27136	0.35415	0.36161	AC079354.1	0.767139	Migraines
ENSG00000116030	2	203020903	203153331	278	18	27136	0.18954	0.42483	SUMO1	0.799536	Migraines
ENSG00000267889	2	203054292	203154435	217	20	27136	0.27374	0.39214	AC079354.2	0.78409	Migraines
ENSG00000055044	2	203080439	203218389	282	17	27136	0.3102	0.3782	NOP58	0.776581	Migraines
ENSG00000204217	2	203191659	203482474	506	23	27136	-0.11723	0.54666	BMPR2	0.851315	Migraines
ENSG00000138439	2	203449901	203684480	325	32	27136	2.5728	0.0050447	FAM117B	0.188049	Migraines
ENSG00000163596	2	203590690	203786708	384	21	27136	3.5111	0.00022315	ICA1L	0.0332966	Migraines
ENSG00000138442	2	203689505	203929521	485	20	27136	3.7104	0.00010347	WDR12	0.0229564	Migraines
ENSG00000138380	2	203726937	203901786	354	16	27136	3.7066	0.00010504	CARF	0.0229564	Migraines
ENSG00000144426	2	203829602	204141101	519	21	27136	2.8033	0.0025293	NBEAL1	0.134743	Migraines
ENSG00000119004	2	204053663	204213009	281	21	27136	1.4346	0.075702	CYP20A1	0.510858	Migraines
ENSG00000138443	2	204142942	204362446	345	26	27136	1.5234	0.063825	ABI2	0.491591	Migraines
ENSG00000173166	2	204209068	204450133	393	27	27136	1.5458	0.061072	RAPH1	0.48526	Migraines
ENSG00000178562	2	204521198	204653635	339	25	27136	-0.42497	0.66457	CD28	0.892968	Migraines
ENSG00000163599	2	204682509	204788683	251	20	27136	0.31799	0.37525	CTLA4	0.774191	Migraines
ENSG00000163600	2	204751471	204876300	373	38	27136	0.84766	0.19831	ICOS	0.657422	Migraines
ENSG00000116117	2	205360516	206534886	2975	152	27136	0.67791	0.24891	PARD3B	0.700946	Migraines
ENSG00000118257	2	206496714	206712857	491	90	27136	0.82192	0.20556	NRP2	0.665501	Migraines
ENSG00000114933	2	206808445	207001027	598	40	27136	-0.012516	0.50499	INO80D	0.835136	Migraines
ENSG00000023228	2	206929541	207074327	386	21	27136	-0.60587	0.7277	NDUFS1	0.911163	Migraines
ENSG00000114942	2	206974309	207077652	278	17	27136	-0.75365	0.77447	EEF1B2	0.925469	Migraines
ENSG00000183671	2	206990040	207132771	398	25	27136	-0.40086	0.65574	GPR1	0.889677	Migraines
ENSG00000204186	2	207089387	207229148	292	16	27136	0.51032	0.30491	ZDBF2	0.732505	Migraines
ENSG00000269633	2	207170463	207270843	226	16	27136	0.16545	0.43429	AC017081.1	0.804768	Migraines
ENSG00000114948	2	207258263	207535851	618	51	27136	1.223	0.11066	ADAM23	0.556894	Migraines
ENSG00000232125	2	207466345	207633120	590	44	27136	0.9378	0.17417	DYTN	0.629706	Migraines
ENSG00000138400	2	207552487	207680271	474	30	27136	0.47803	0.31631	MDH1B	0.739905	Migraines
ENSG00000118246	2	207580081	207707233	451	24	27136	0.27675	0.39098	FASTKD2	0.783345	Migraines
ENSG00000144410	2	207754278	207884198	445	43	27136	-0.34631	0.63545	CPO	0.884236	Migraines
ENSG00000118263	2	207888861	208081991	545	45	27136	2.3013	0.010686	KLF7	0.25411	Migraines
ENSG00000118260	2	208344461	208518155	354	25	27136	1.0772	0.1407	CREB1	0.593711	Migraines
ENSG00000144401	2	208395355	208540652	316	21	27136	0.73496	0.23118	METTL21A	0.689622	Migraines
ENSG00000163249	2	208526264	208676563	426	34	27136	1.212	0.11276	CCNYL1	0.559363	Migraines
ENSG00000163251	2	208577310	208684287	237	25	27136	1.4233	0.077323	FZD5	0.512643	Migraines
ENSG00000178385	2	208643027	208940284	660	47	27136	0.25491	0.3994	PLEKHM3	0.788348	Migraines
ENSG00000118231	2	208936331	209039225	500	42	27136	0.52188	0.30088	CRYGD	0.730185	Migraines
ENSG00000163254	2	208942861	209044554	493	39	27136	0.57368	0.28309	CRYGC	0.722047	Migraines
ENSG00000182187	2	208957297	209060892	510	37	27136	0.56218	0.287	CRYGB	0.724628	Migraines
ENSG00000168582	2	208975464	209078300	467	44	27136	0.076884	0.46936	CRYGA	0.819546	Migraines
ENSG00000188674	2	208980067	209104797	495	52	27136	0.052567	0.47904	C2orf80	0.821894	Migraines
ENSG00000138413	2	209050951	209180798	356	33	27136	1.7704	0.038334	IDH1	0.42994	Migraines
ENSG00000115020	2	209080991	209273475	536	26	27136	2.0181	0.021792	PIKFYVE	0.35454	Migraines
ENSG00000144407	2	209174438	209769227	1874	71	27136	0.7157	0.23709	PTH2R	0.693556	Migraines
ENSG00000078018	2	210238782	210648842	1101	32	27136	2.0581	0.019792	MAP2	0.343526	Migraines
ENSG00000144406	2	210586717	210914024	637	37	27136	0.62046	0.26748	UNC80	0.714888	Migraines
ENSG00000197713	2	210817289	210936300	150	21	27136	0.32845	0.37129	RPE	0.772175	Migraines
ENSG00000144445	2	210836147	211086107	244	32	27136	0.69886	0.24232	KANSL1L	0.696045	Migraines
ENSG00000115361	2	211002663	211140215	128	21	27136	0.81774	0.20675	ACADL	0.667345	Migraines
ENSG00000168530	2	211104874	211229914	245	20	27136	1.5057	0.066071	MYL1	0.49532	Migraines
ENSG00000115365	2	211245973	211392376	391	18	27136	3.1131	0.00092558	LANCL1	0.0812059	Migraines
ENSG00000021826	2	211292406	211593831	861	50	27136	3.9484	3.9339e-05	CPS1	0.0122645	Migraines
ENSG00000178568	2	212190446	213453565	4723	208	27136	0.85423	0.19649	ERBB4	0.655744	Migraines
ENSG00000030419	2	213814429	214067151	699	43	27136	-0.3992	0.65513	IKZF2	0.889647	Migraines
ENSG00000144451	2	214099113	215325225	3560	87	27136	-1.6427	0.94978	SPAG16	0.981236	Migraines
ENSG00000174453	2	215225789	215493683	783	36	27136	-0.22836	0.59032	VWC2L	0.866612	Migraines
ENSG00000138376	2	215540370	215724428	772	43	27136	1.9061	0.028319	BARD1	0.389626	Migraines
ENSG00000144452	2	215746266	216053151	823	62	27136	0.6689	0.25178	ABCA12	0.702636	Migraines
ENSG00000138363	2	216126540	216264487	444	32	27136	1.1932	0.1164	ATIC	0.564069	Migraines
ENSG00000115414	2	216175163	216350895	552	40	27136	1.385	0.083025	FN1	0.518753	Migraines
ENSG00000118242	2	216759213	216948819	729	96	27136	0.28009	0.3897	MREG	0.78325	Migraines
ENSG00000115425	2	216811052	216997678	595	66	27136	-0.1884	0.57472	PECR	0.861662	Migraines
ENSG00000163449	2	216896589	217017506	284	28	27136	-0.12395	0.54932	TMEM169	0.852807	Migraines
ENSG00000079246	2	216922187	217121026	466	39	27136	-1.2501	0.89436	XRCC5	0.962918	Migraines
ENSG00000144583	2	217072588	217286750	591	50	27136	0.065118	0.47404	2024-03-04	0.821277	Migraines
ENSG00000138375	2	217227137	217397776	575	31	27136	1.6315	0.051393	SMARCAL1	0.464406	Migraines
ENSG00000197756	2	217312912	217493903	520	48	27136	1.037	0.14987	RPL37A	0.601044	Migraines
ENSG00000115457	2	217447551	217579159	324	59	27136	0.68315	0.24726	IGFBP2	0.699993	Migraines
ENSG00000115461	2	217486828	217610248	318	39	27136	1.1201	0.13133	IGFBP5	0.582046	Migraines
ENSG00000118245	2	217674181	217774787	291	35	27136	1.5529	0.060222	TNP1	0.48289	Migraines
ENSG00000223874	2	217685495	217786362	291	35	27136	1.7662	0.038683	AC007557.1	0.430825	Migraines
ENSG00000231672	2	218098742	218671316	1764	89	27136	3.4374	0.00029364	DIRC3	0.0381216	Migraines
ENSG00000079308	2	218614512	218917718	925	115	27136	0.88211	0.18886	TNS1	0.648391	Migraines
ENSG00000188282	2	218849683	219005304	381	33	27136	-1.3402	0.90991	RUFY4	0.96865	Migraines
ENSG00000180871	2	218940012	219051976	238	18	27136	-0.90144	0.81632	CXCR2	0.937132	Migraines
ENSG00000163464	2	218977568	219081718	208	19	27136	-1.3245	0.90734	CXCR1	0.967674	Migraines
ENSG00000163466	2	219031817	219169079	268	15	27136	-1.4687	0.92904	ARPC2	0.974012	Migraines
ENSG00000179921	2	219074219	219178582	215	13	27136	-1.6792	0.95344	GPBAR1	0.982221	Migraines
ENSG00000127837	2	219078850	219184980	229	13	27136	-1.695	0.95497	AAMP	0.983058	Migraines
ENSG00000127838	2	219085115	219261516	405	27	27136	-1.3102	0.90494	PNKD	0.967002	Migraines
ENSG00000135926	2	219088915	219207309	275	12	27136	-1.5643	0.94113	TMBIM1	0.977874	Migraines
ENSG00000158428	2	219171579	219282822	275	30	27136	-0.64091	0.73921	C2orf62	0.914495	Migraines
ENSG00000018280	2	219196752	219311617	238	39	27136	-0.63028	0.73574	SLC11A1	0.913472	Migraines
ENSG00000144579	2	219212979	219320664	212	36	27136	-0.5608	0.71253	CTDSP1	0.906239	Migraines
ENSG00000127831	2	219233815	219368018	239	26	27136	-0.53732	0.70448	VIL1	0.903835	Migraines
ENSG00000135913	2	219264974	219483084	397	15	27136	-0.43113	0.66681	USP37	0.893451	Migraines
ENSG00000144580	2	219383303	219511803	236	11	27136	-0.22763	0.59003	RQCD1	0.866532	Migraines
ENSG00000115556	2	219422488	219551907	246	12	27136	-0.26515	0.60455	PLCD4	0.872648	Migraines
ENSG00000115568	2	219452639	219574378	205	12	27136	-0.40637	0.65776	ZNF142	0.890014	Migraines
ENSG00000074582	2	219473487	219578166	156	12	27136	-0.4603	0.67735	BCS1L	0.895719	Migraines
ENSG00000163481	2	219478587	219587134	160	13	27136	-0.29409	0.61565	RNF25	0.876662	Migraines
ENSG00000163482	2	219486749	219617439	221	14	27136	-0.49631	0.69016	STK36	0.899947	Migraines
ENSG00000135912	2	219525568	219670139	312	11	27136	-0.54305	0.70645	TTLL4	0.904085	Migraines
ENSG00000135929	2	219596472	219730016	296	20	27136	-0.63454	0.73714	CYP27A1	0.913548	Migraines
ENSG00000115592	2	219637106	219746809	201	22	27136	-0.8096	0.79091	PRKAG3	0.930467	Migraines
ENSG00000115596	2	219674544	219788955	160	24	27136	-0.63445	0.73711	WNT6	0.913548	Migraines
ENSG00000135925	2	219695085	219814303	155	20	27136	-0.61287	0.73002	WNT10A	0.911888	Migraines
ENSG00000171450	2	219774377	219876876	125	17	27136	-1.0423	0.85136	CDK5R2	0.948535	Migraines
ENSG00000163497	2	219795809	219900379	145	25	27136	-0.5981	0.72511	FEV	0.910296	Migraines
ENSG00000163499	2	219804911	219908143	153	28	27136	0.16137	0.4359	CRYBA2	0.805086	Migraines
ENSG00000181378	2	219817568	219956249	268	26	27136	0.90955	0.18153	CCDC108	0.638849	Migraines
ENSG00000163501	2	219869142	219975189	223	18	27136	1.3655	0.08605	IHH	0.523338	Migraines
ENSG00000187736	2	219890039	220075587	433	21	27136	1.0998	0.13572	NHEJ1	0.588862	Migraines
ENSG00000213901	2	219890051	220085549	443	22	27136	1.0768	0.14078	SLC23A3	0.593711	Migraines
ENSG00000115649	2	219986619	220092828	239	22	27136	0.58278	0.28002	CNPPD1	0.721755	Migraines
ENSG00000144567	2	219990947	220100201	256	20	27136	0.54565	0.29265	FAM134A	0.727359	Migraines
ENSG00000158552	2	220009959	220124373	260	25	27136	0.57414	0.28294	ZFAND2B	0.722047	Migraines
ENSG00000115657	2	220024490	220133712	248	30	27136	0.47903	0.31596	ABCB6	0.739607	Migraines
ENSG00000198925	2	220024494	220144439	267	26	27136	0.4275	0.33451	ATG9A	0.750944	Migraines
ENSG00000163516	2	220044479	220151391	244	29	27136	0.38027	0.35187	ANKZF1	0.762041	Migraines
ENSG00000163521	2	220051328	220160200	244	30	27136	0.41269	0.33992	GLB1L	0.755471	Migraines
ENSG00000115661	2	220060177	220165059	216	25	27136	0.26737	0.39459	STK16	0.785293	Migraines
ENSG00000127824	2	220064433	220192892	283	24	27136	-0.027577	0.511	TUBA4A	0.837095	Migraines
ENSG00000135924	2	220093989	220201622	272	22	27136	-0.28026	0.61036	DNAJB2	0.874259	Migraines
ENSG00000054356	2	220104345	220224370	316	24	27136	-0.27242	0.60735	PTPRN	0.87363	Migraines
ENSG00000182698	2	220142131	220247899	295	22	27136	-0.11006	0.54382	RESP18	0.849679	Migraines
ENSG00000123992	2	220188268	220314744	327	32	27136	1.2731	0.10149	DNPEP	0.545723	Migraines
ENSG00000175084	2	220233099	220341461	233	38	27136	1.7721	0.038185	DES	0.429056	Migraines
ENSG00000072195	2	220249568	220413009	336	45	27136	1.1759	0.11981	SPEG	0.567841	Migraines
ENSG00000144591	2	220313589	220421710	221	33	27136	-0.318	0.62476	GMPPA	0.880585	Migraines
ENSG00000072182	2	220328892	220453494	270	33	27136	-0.9097	0.81851	ASIC4	0.938207	Migraines
ENSG00000123989	2	220353669	220458509	237	37	27136	-0.81757	0.7932	CHPF	0.930948	Migraines
ENSG00000188760	2	220358385	220465317	237	40	27136	-0.66069	0.74559	TMEM198	0.916319	Migraines
ENSG00000124006	2	220365451	220486581	252	38	27136	-0.72859	0.76687	OBSL1	0.923295	Migraines
ENSG00000123999	2	220383884	220490435	229	43	27136	-0.5462	0.70754	INHA	0.90436	Migraines
ENSG00000144589	2	220412582	220531173	231	48	27136	-0.84993	0.80232	STK11IP	0.932932	Migraines
ENSG00000114923	2	220442049	220556702	212	45	27136	-0.85896	0.80482	SLC4A3	0.933452	Migraines
ENSG00000116106	2	222232747	222488922	658	53	27136	1.2485	0.10593	EPHA4	0.549474	Migraines
ENSG00000135903	2	223014607	223213715	590	56	27136	0.70928	0.23908	PAX3	0.694434	Migraines
ENSG00000163081	2	223112866	223219936	303	35	27136	1.4195	0.07787	CCDC140	0.513501	Migraines
ENSG00000163082	2	223239236	223475667	571	54	27136	0.88447	0.18822	SGPP2	0.648077	Migraines
ENSG00000116120	2	223385255	223571056	538	33	27136	-0.2233	0.58835	FARSB	0.866375	Migraines
ENSG00000124003	2	223486505	223624649	407	47	27136	-1.3782	0.91593	MOGAT1	0.97019	Migraines
ENSG00000123983	2	223675652	223859357	552	39	27136	-0.59452	0.72392	ACSL3	0.91006	Migraines
ENSG00000152049	2	223866532	224113117	1109	46	27136	0.55594	0.28913	KCNE4	0.725714	Migraines
ENSG00000171951	2	224411658	224517221	221	22	27136	0.47508	0.31737	SCG2	0.741035	Migraines
ENSG00000152056	2	224566403	224752744	673	42	27136	2.5423	0.0055057	AP1S3	0.194771	Migraines
ENSG00000085449	2	224670433	224860104	550	23	27136	2.6757	0.0037288	WDFY1	0.163503	Migraines
ENSG00000135900	2	224772121	224882431	328	32	27136	2.2379	0.012613	MRPL44	0.277253	Migraines
ENSG00000135919	2	224789829	224954036	529	45	27136	1.5765	0.057451	SERPINE2	0.477827	Migraines
ENSG00000124019	2	225193415	225316802	635	31	27136	0.18254	0.42758	FAM124B	0.800902	Migraines
ENSG00000036257	2	225284867	225500110	684	30	27136	-0.46609	0.67942	CUL3	0.896315	Migraines
ENSG00000135905	2	225579807	225957162	1049	64	27136	-1.4184	0.92197	DOCK10	0.972203	Migraines
ENSG00000144460	2	226215364	226568734	675	50	27136	-1.7292	0.95811	NYAP2	0.984035	Migraines
ENSG00000169047	2	227546033	227714475	414	45	27136	1.5302	0.062981	IRS1	0.489211	Migraines
ENSG00000144468	2	227650297	227913931	573	22	27136	0.21152	0.41624	RHBDD1	0.796895	Migraines
ENSG00000081052	2	227817427	228078829	902	67	27136	-0.015884	0.50634	COL4A4	0.835621	Migraines
ENSG00000169031	2	227979281	228229508	1089	67	27136	0.52544	0.29964	COL4A3	0.730088	Migraines
ENSG00000168958	2	228139867	228272550	543	36	27136	0.46689	0.32029	MFF	0.743518	Migraines
ENSG00000168955	2	228176872	228296711	560	36	27136	1.4074	0.079648	TM4SF20	0.515865	Migraines
ENSG00000173744	2	228286868	228475930	780	31	27136	2.6564	0.0039495	AGFG1	0.167407	Migraines
ENSG00000042304	2	228424806	228548036	736	56	27136	1.0371	0.14985	C2orf83	0.601044	Migraines
ENSG00000135917	2	228499926	228632728	781	68	27136	0.74823	0.22716	SLC19A3	0.686093	Migraines
ENSG00000115009	2	228628558	228732272	400	44	27136	-1.3949	0.91847	CCL20	0.971135	Migraines
ENSG00000123977	2	228685770	228839060	564	34	27136	-2.0139	0.97799	DAW1	0.991347	Migraines
ENSG00000153820	2	228794666	229096361	1007	43	27136	-1.4278	0.92332	SPHKAP	0.972396	Migraines
ENSG00000153823	2	229665242	230186001	1645	114	27136	1.667	0.047756	PID1	0.455377	Migraines
ENSG00000187957	2	230172345	230629274	1674	117	27136	-0.61684	0.73133	DNER	0.912204	Migraines
ENSG00000153827	2	230578554	230837955	403	25	27136	0.72638	0.2338	TRIP12	0.691603	Migraines
ENSG00000153832	2	230737018	230927825	353	36	27136	1.1285	0.12955	FBXO36	0.580903	Migraines
ENSG00000163053	2	230849698	230983715	419	38	27136	0.28597	0.38745	SLC16A14	0.781324	Migraines
ENSG00000135899	2	230982009	231140444	694	45	27136	-0.068453	0.52729	SP110	0.84315	Migraines
ENSG00000079263	2	231017826	231273762	1018	56	27136	-0.31539	0.62377	SP140	0.880223	Migraines
ENSG00000185404	2	231141899	231318447	648	40	27136	-0.69924	0.7578	SP140L	0.919041	Migraines
ENSG00000067066	2	231230657	231458805	1094	53	27136	-1.6871	0.95421	SP100	0.98275	Migraines
ENSG00000135932	2	231527560	231735790	537	58	27136	0.47699	0.31668	CAB39	0.74032	Migraines
ENSG00000135916	2	231679354	231793963	387	57	27136	0.57636	0.28219	ITM2C	0.721867	Migraines
ENSG00000135898	2	231722033	231875781	661	78	27136	1.1576	0.12351	GPR55	0.571974	Migraines
ENSG00000173699	2	231810836	231939770	544	61	27136	1.9483	0.025687	SPATA3	0.379946	Migraines
ENSG00000204128	2	231852205	231964434	374	36	27136	1.6552	0.048942	C2orf72	0.458048	Migraines
ENSG00000173692	2	231871578	232087541	546	32	27136	1.4758	0.069996	PSMD1	0.502455	Migraines
ENSG00000135914	2	231922944	232039832	188	20	27136	1.3829	0.083341	HTR2B	0.518753	Migraines
ENSG00000135931	2	232013260	232289548	729	48	27136	0.88494	0.18809	ARMC9	0.648077	Migraines
ENSG00000156966	2	232210254	232315875	344	29	27136	0.87583	0.19056	B3GNT7	0.650779	Migraines
ENSG00000233538	2	232266906	232367864	354	34	27136	1.9123	0.027918	AC017104.2	0.387729	Migraines
ENSG00000115053	2	232268242	232398352	471	41	27136	1.9528	0.02542	NCL	0.378914	Migraines
ENSG00000171596	2	232337871	232445206	373	23	27136	1.2292	0.1095	NMUR1	0.55425	Migraines
ENSG00000177673	2	232407575	232508994	350	36	27136	1.5037	0.066333	C2orf57	0.496116	Migraines
ENSG00000269363	2	232521517	232621621	291	29	27136	0.25068	0.40103	MGC4771	0.789082	Migraines
ENSG00000187514	2	232521605	232628251	307	29	27136	0.22439	0.41123	PTMA	0.795183	Migraines
ENSG00000156973	2	232547135	232700982	456	28	27136	-0.40459	0.65711	PDE6D	0.889734	Migraines
ENSG00000144524	2	232596381	232723963	416	32	27136	-1.9564	0.97479	COPS7B	0.98978	Migraines
ENSG00000163273	2	232736530	232841113	306	41	27136	-0.54191	0.70606	NPPC	0.904018	Migraines
ENSG00000144535	2	232775955	233259060	1319	38	27136	0.014902	0.49406	DIS3L2	0.82978	Migraines
ENSG00000163283	2	233193244	233297599	397	42	27136	1.4827	0.06908	ALPP	0.501298	Migraines
ENSG00000163286	2	233221553	233325424	476	35	27136	1.5522	0.060311	ALPPL2	0.482976	Migraines
ENSG00000163295	2	233270833	233374742	483	44	27136	1.1766	0.11968	ALPI	0.567697	Migraines
ENSG00000171551	2	233294537	233402538	475	54	27136	1.1443	0.12624	ECEL1	0.576101	Migraines
ENSG00000237412	2	233335173	233440422	358	43	27136	0.53156	0.29752	PRSS56	0.728698	Migraines
ENSG00000135902	2	233340703	233451377	361	43	27136	0.62134	0.26719	CHRND	0.714675	Migraines
ENSG00000196811	2	233354437	233461113	345	35	27136	0.66331	0.25356	CHRNG	0.70455	Migraines
ENSG00000221944	2	233362779	233465226	316	29	27136	0.61665	0.26873	TIGD1	0.716042	Migraines
ENSG00000135930	2	233364762	233498354	421	36	27136	0.89435	0.18557	EIF4E2	0.645439	Migraines
ENSG00000115468	2	233420767	233597491	538	53	27136	1.5674	0.058512	EFHD1	0.479736	Migraines
ENSG00000204120	2	233512009	233775285	755	35	27136	1.5113	0.065351	GIGYF2	0.494613	Migraines
ENSG00000115474	2	233581174	233691278	277	18	27136	1.5841	0.05659	KCNJ13	0.476302	Migraines
ENSG00000182600	2	233671980	233793418	380	26	27136	1.5529	0.060228	C2orf82	0.48289	Migraines
ENSG00000066248	2	233693396	233927982	876	59	27136	0.82684	0.20416	NGEF	0.664312	Migraines
ENSG00000222001	2	233827324	233930595	418	41	27136	-0.60627	0.72783	AC106876.2	0.911163	Migraines
ENSG00000115488	2	233847382	233949767	364	44	27136	-0.30399	0.61943	NEU2	0.879006	Migraines
ENSG00000168918	2	233874677	234166549	947	90	27136	0.54833	0.29173	INPP5D	0.727147	Migraines
ENSG00000085978	2	234068697	234254320	612	54	27136	-0.54161	0.70596	ATG16L1	0.904018	Migraines
ENSG00000130561	2	234166462	234305701	366	28	27136	-0.95905	0.83123	SAG	0.941646	Migraines
ENSG00000077044	2	234213153	234430750	488	36	27136	-1.4234	0.9227	DGKD	0.972205	Migraines
ENSG00000085982	2	234334166	234525428	420	29	27136	-0.38557	0.65009	USP40	0.888205	Migraines
ENSG00000241635	2	234476291	234731956	859	60	27136	-0.3235	0.62684	UGT1A8	0.88149	Migraines
ENSG00000242515	2	234495100	234731951	814	56	27136	-0.3348	0.63111	UGT1A10	0.882668	Migraines
ENSG00000241119	2	234530499	234731946	705	55	27136	-0.42957	0.66624	UGT1A9	0.893451	Migraines
ENSG00000244122	2	234540584	234731945	679	53	27136	-0.35644	0.63924	UGT1A7	0.885524	Migraines
ENSG00000167165	2	234550253	234731946	667	52	27136	-0.34326	0.6343	UGT1A6	0.883852	Migraines
ENSG00000240224	2	234571638	234731945	620	49	27136	-0.26707	0.60529	UGT1A5	0.873067	Migraines
ENSG00000244474	2	234577424	234731945	606	47	27136	-0.2644	0.60427	UGT1A4	0.872579	Migraines
ENSG00000243135	2	234587754	234731945	560	46	27136	-0.22303	0.58824	UGT1A3	0.866375	Migraines
ENSG00000242366	2	234618894	234731945	457	53	27136	0.052048	0.47925	UGT1A1	0.821894	Migraines
ENSG00000185038	2	234634370	234792069	613	60	27136	3.6323	0.00014043	MROH2A	0.0264071	Migraines
ENSG00000123485	2	234692062	234813212	472	47	27136	4.793	8.2164e-07	HJURP	0.000686391	Migraines
ENSG00000144481	2	234776043	234978166	758	76	27136	7.2457	2.1518e-13	TRPM8	1.03362e-09	Migraines
ENSG00000072080	2	234909323	235035778	569	55	27136	1.3777	0.084142	SPP2	0.520787	Migraines
ENSG00000188042	2	235351685	235455697	391	54	27136	-1.8999	0.97128	ARL4C	0.98862	Migraines
ENSG00000130147	2	235810617	236014358	689	83	27136	-1.7861	0.96295	SH3BP4	0.985737	Migraines
ENSG00000157985	2	236352733	237090444	1951	147	27136	-1.8335	0.96664	AGAP1	0.986929	Migraines
ENSG00000222007	2	236632499	236742031	268	9	27136	-0.61045	0.72922	AC064874.1	0.911621	Migraines
ENSG00000168505	2	237023879	237127012	379	18	27136	-0.74852	0.77293	GBX2	0.925469	Migraines
ENSG00000182177	2	237052095	237223052	570	33	27136	-0.18006	0.57145	ASB18	0.861282	Migraines
ENSG00000132321	2	237182794	237466185	704	52	27136	-1.3998	0.91922	IQCA1	0.97139	Migraines
ENSG00000144476	2	237426430	237541001	334	31	27136	-1.5691	0.94169	ACKR3	0.977876	Migraines
ENSG00000198612	2	237943955	238059109	375	25	27136	-0.31281	0.62279	COPS8	0.87989	Migraines
ENSG00000224132	2	238115734	238216319	252	26	27136	-0.8222	0.79452	AC112715.2	0.931416	Migraines
ENSG00000163359	2	238182646	238373018	602	62	27136	-1.167	0.8784	COL6A3	0.956401	Migraines
ENSG00000222022	2	238280063	238383919	272	30	27136	-2.2084	0.98639	AC112721.1	0.994132	Migraines
ENSG00000115648	2	238344071	238513961	844	39	27136	0.227	0.41021	MLPH	0.794573	Migraines
ENSG00000071677	2	238425217	238525818	676	50	27136	0.91617	0.17979	PRLH	0.636305	Migraines
ENSG00000124839	2	238432965	238560257	793	51	27136	1.4834	0.06898	RAB17	0.501298	Migraines
ENSG00000234949	2	238449663	238554624	610	41	27136	1.6719	0.047268	AC104667.3	0.45365	Migraines
ENSG00000124831	2	238486219	238772325	1179	63	27136	1.4548	0.07286	LRRFIP1	0.507685	Migraines
ENSG00000177483	2	238657032	238801451	501	48	27136	-0.75276	0.7742	RBM44	0.925469	Migraines
ENSG00000132329	2	238717536	238870756	531	73	27136	-0.90175	0.81641	RAMP1	0.937179	Migraines
ENSG00000184182	2	238825469	239001236	532	28	27136	-1.088	0.8617	UBE2F	0.951874	Migraines
ENSG00000258984	2	238825656	239058053	817	33	27136	-1.2893	0.90136	UBE2F-SCLY	0.965908	Migraines
ENSG00000132330	2	238919530	239058054	514	28	27136	-1.1478	0.87448	SCLY	0.955337	Migraines
ENSG00000144488	2	238958798	239091928	533	45	27136	-1.7456	0.95956	ESPNL	0.984987	Migraines
ENSG00000168427	2	238997363	239111588	518	46	27136	-1.5399	0.9382	KLHL30	0.976946	Migraines
ENSG00000178752	2	239017623	239127541	474	43	27136	-1.6509	0.95062	FAM132B	0.981504	Migraines
ENSG00000132323	2	239029042	239162370	576	49	27136	-1.6064	0.9459	ILKAP	0.979452	Migraines
ENSG00000186235	2	239083193	239190318	422	37	27136	-1.4993	0.9331	AC016757.3	0.975234	Migraines
ENSG00000144485	2	239096908	239199303	398	33	27136	-1.3653	0.91393	HES6	0.969878	Migraines
ENSG00000132326	2	239102679	239248743	531	41	27136	-1.2148	0.88778	PER2	0.960073	Migraines
ENSG00000268396	2	239142329	239242498	331	34	27136	-0.98299	0.83719	AC012485.1	0.944056	Migraines
ENSG00000204104	2	239179082	239359541	591	33	27136	-0.006253	0.50249	TRAF3IP1	0.834493	Migraines
ENSG00000065802	2	239285383	239410891	390	26	27136	0.062487	0.47509	ASB1	0.821287	Migraines
ENSG00000233608	2	239706673	239845893	387	64	27136	-0.48627	0.68661	TWIST2	0.899265	Migraines
ENSG00000068024	2	239919864	240373348	1675	140	27136	0.31835	0.37511	HDAC4	0.77409	Migraines
ENSG00000213828	2	240033493	240134053	405	40	27136	-0.025066	0.51	AC017028.1	0.836448	Migraines
ENSG00000222020	2	240273130	240374058	355	62	27136	0.36839	0.35629	AC062017.1	0.764698	Migraines
ENSG00000196758	2	240449995	240557788	438	72	27136	-1.7293	0.95812	AC079612.1	0.984035	Migraines
ENSG00000220256	2	240634554	240774577	665	61	27136	-0.20022	0.57935	AC093802.1	0.864004	Migraines
ENSG00000130414	2	240781867	241014819	976	80	27136	1.7593	0.039263	NDUFA10	0.433563	Migraines
ENSG00000182083	2	240918841	241019906	397	46	27136	1.7434	0.04063	OR6B2	0.435882	Migraines
ENSG00000221961	2	240931230	241032399	423	41	27136	1.7797	0.037562	PRR21	0.426426	Migraines
ENSG00000178586	2	240934494	241035489	424	42	27136	1.7805	0.037497	OR6B3	0.42606	Migraines
ENSG00000267963	2	241003907	241114304	567	49	27136	-0.16615	0.56598	AC013469.1	0.85903	Migraines
ENSG00000172428	2	241015980	241126224	663	47	27136	-0.17825	0.57074	MYEOV2	0.861032	Migraines
ENSG00000178602	2	241028446	241133979	621	51	27136	-0.076987	0.53068	OTOS	0.844805	Migraines
ENSG00000063660	2	241325088	241457493	598	48	27136	-0.5978	0.72501	GPC1	0.910296	Migraines
ENSG00000218416	2	241338732	241446131	487	49	27136	-0.32517	0.62747	AC110619.2	0.88149	Migraines
ENSG00000144504	2	241368839	241558626	740	75	27136	0.00067406	0.49973	ANKMY1	0.833201	Migraines
ENSG00000188542	2	241449471	241553431	373	43	27136	0.62869	0.26478	DUSP28	0.713001	Migraines
ENSG00000142327	2	241455221	241570789	430	46	27136	0.80556	0.21025	RNPEPL1	0.669703	Migraines
ENSG00000142330	2	241476133	241607122	581	53	27136	0.55693	0.28879	CAPN10	0.725659	Migraines
ENSG00000178623	2	241494848	241620676	581	47	27136	0.46929	0.31943	GPR35	0.742772	Migraines
ENSG00000185176	2	241565835	241672323	486	42	27136	-0.32829	0.62865	AQP12B	0.881606	Migraines
ENSG00000268822	2	241574478	241674705	452	43	27136	-0.34705	0.63572	AC011298.1	0.88442	Migraines
ENSG00000184945	2	241581262	241687900	454	50	27136	-0.34288	0.63415	AQP12A	0.883763	Migraines
ENSG00000130294	2	241603181	241809725	701	62	27136	-0.41821	0.6621	KIF1A	0.891742	Migraines
ENSG00000172482	2	241757896	241869919	499	20	27136	-1.0046	0.84246	AGXT	0.946201	Migraines
ENSG00000172478	2	241775465	241886306	483	19	27136	-0.94297	0.82715	C2orf54	0.940567	Migraines
ENSG00000226321	2	241808202	241982728	667	50	27136	-1.1684	0.87867	AC104809.3	0.956401	Migraines
ENSG00000162804	2	241888255	242084983	665	58	27136	1.0701	0.1423	SNED1	0.595287	Migraines
ENSG00000122085	2	241961584	242091747	432	33	27136	1.5453	0.061132	MTERFD2	0.48526	Migraines
ENSG00000115687	2	241995514	242139679	515	31	27136	1.5894	0.055983	PASK	0.474512	Migraines
ENSG00000115685	2	242038991	242173067	496	42	27136	1.4917	0.067892	PPP1R7	0.498844	Migraines
ENSG00000146205	2	242077924	242214792	413	46	27136	1.2616	0.10355	ANO7	0.548404	Migraines
ENSG00000115677	2	242116679	242306476	530	40	27136	1.6111	0.053575	HDLBP	0.467523	Migraines
ENSG00000268485	2	242117319	242218850	304	43	27136	1.423	0.077374	AC104841.2	0.512643	Migraines
ENSG00000168385	2	242204515	242343442	322	23	27136	1.6596	0.048499	2024-09-02	0.45657	Migraines
ENSG00000006607	2	242245658	242484256	680	35	27136	1.926	0.027053	FARP2	0.384195	Migraines
ENSG00000115694	2	242382089	242499145	406	39	27136	1.7726	0.038145	STK25	0.428869	Migraines
ENSG00000176720	2	242448136	242563546	398	39	27136	1.4619	0.071879	BOK	0.506819	Migraines
ENSG00000176946	2	242473820	242626864	576	39	27136	1.4678	0.07108	THAP4	0.505639	Migraines
ENSG00000168397	2	242526628	242663272	525	26	27136	0.90634	0.18238	ATG4B	0.640326	Migraines
ENSG00000168393	2	242565157	242676406	482	30	27136	0.17212	0.43167	DTYMK	0.803608	Migraines
ENSG00000168395	2	242591450	242718893	592	42	27136	-0.060068	0.52395	ING5	0.841807	Migraines
ENSG00000180902	2	242623994	242758231	566	51	27136	-0.46226	0.67805	D2HGDH	0.895887	Migraines
ENSG00000154252	2	242666240	242793623	520	50	27136	-0.61954	0.73222	GAL3ST2	0.912319	Migraines
ENSG00000204099	2	242699920	242808739	411	45	27136	-0.57828	0.71846	NEU4	0.90842	Migraines
ENSG00000188389	2	242742033	242851060	495	34	27136	-1.4652	0.92857	PDCD1	0.974012	Migraines
ENSG00000188011	2	242761752	242865975	460	29	27136	-1.2705	0.89804	CXXC11	0.964836	Migraines
ENSG00000216921	2	242786136	242894702	506	24	27136	-1.289	0.9013	AC131097.4	0.965908	Migraines
ENSG00000134121	3	188279	501090	1231	91	27136	-0.45939	0.67702	CHL1	0.895719	Migraines
ENSG00000134115	3	1084260	1495901	2060	144	27136	-0.99348	0.83976	CNTN6	0.944991	Migraines
ENSG00000144619	3	2090497	3149645	4940	348	27136	-0.065547	0.52613	CNTN4	0.842789	Migraines
ENSG00000091181	3	3061233	3218297	760	109	27136	0.79677	0.21279	IL5RA	0.671638	Migraines
ENSG00000072756	3	3118600	3242563	601	68	27136	1.2095	0.11324	TRNT1	0.559667	Migraines
ENSG00000113851	3	3140676	3271394	682	66	27136	1.3614	0.086699	CRBN	0.524672	Migraines
ENSG00000144455	3	3692498	4558965	3497	135	27136	0.73397	0.23148	SUMF1	0.689649	Migraines
ENSG00000175928	3	3791121	3939387	496	53	27136	-0.41483	0.66087	LRRN1	0.89121	Migraines
ENSG00000170364	3	4294988	4409251	443	37	27136	1.5086	0.065698	SETMAR	0.495292	Migraines
ENSG00000150995	3	4485032	4939524	1594	153	27136	0.075439	0.46993	ITPR1	0.819774	Migraines
ENSG00000235978	3	4805978	4978977	622	69	27136	-0.60601	0.72775	AC018816.3	0.911163	Migraines
ENSG00000134107	3	4970801	5077008	390	55	27136	-0.64478	0.74047	BHLHE40	0.914696	Migraines
ENSG00000134108	3	5113905	5272596	509	49	27136	1.1611	0.12281	ARL8B	0.571626	Migraines
ENSG00000268509	3	5179227	5279982	308	34	27136	1.7312	0.041706	AC026202.1	0.439288	Migraines
ENSG00000134109	3	5179331	5311642	438	52	27136	1.5835	0.056658	EDEM1	0.476423	Migraines
ENSG00000196277	3	6761688	7833215	3827	240	27136	0.34353	0.3656	GRM7	0.770013	Migraines
ENSG00000071282	3	8493393	8659805	617	47	27136	-0.4435	0.6713	LMCD1	0.894584	Migraines
ENSG00000125046	3	8611086	8836726	1090	145	27136	-0.14206	0.55648	SSUH2	0.855308	Migraines
ENSG00000182533	3	8725486	8933492	911	86	27136	-0.024531	0.50979	CAV3	0.836448	Migraines
ENSG00000180914	3	8742094	8861314	554	75	27136	-0.96117	0.83177	OXTR	0.941836	Migraines
ENSG00000070950	3	8767088	9055457	1205	68	27136	0.48483	0.3139	RAD18	0.738222	Migraines
ENSG00000196220	3	8972275	9454737	1504	162	27136	0.3841	0.35045	SRGAP3	0.761199	Migraines
ENSG00000134077	3	9354526	9478475	302	34	27136	0.71221	0.23817	THUMPD3	0.69376	Migraines
ENSG00000168137	3	9389299	9570924	430	41	27136	0.71617	0.23694	SETD5	0.693366	Migraines
ENSG00000156959	3	9493481	9645486	438	36	27136	0.88753	0.1874	LHFPL4	0.647872	Migraines
ENSG00000163719	3	9641117	9794077	311	44	27136	-1.7986	0.96396	MTMR14	0.985964	Migraines
ENSG00000144550	3	9695491	9821592	234	52	27136	-2.9814	0.99857	CPNE9	0.99935	Migraines
ENSG00000156983	3	9723413	9839702	244	48	27136	-2.7537	0.99705	BRPF1	0.998505	Migraines
ENSG00000114026	3	9741628	9879903	334	40	27136	-1.9419	0.97393	OGG1	0.989587	Migraines
ENSG00000134072	3	9749026	9861676	238	38	27136	-2.3351	0.99023	CAMK1	0.995452	Migraines
ENSG00000171148	3	9771544	9884695	271	24	27136	-1.633	0.94877	TADA3	0.980931	Migraines
ENSG00000241553	3	9784179	9899410	292	25	27136	-1.7959	0.96374	ARPC4	0.985964	Migraines
ENSG00000250151	3	9784766	9927085	369	36	27136	-1.7183	0.95713	ARPC4-TTLL3	0.983995	Migraines
ENSG00000214021	3	9799770	9946822	395	44	27136	-1.7785	0.96234	TTLL3	0.985688	Migraines
ENSG00000156990	3	9829533	9936286	305	37	27136	-1.6588	0.95142	RPUSD3	0.981613	Migraines
ENSG00000187288	3	9858398	9971938	346	39	27136	-1.3786	0.91599	CIDEC	0.97019	Migraines
ENSG00000171135	3	9882238	9986033	297	33	27136	-0.62777	0.73492	JAGN1	0.913327	Migraines
ENSG00000163701	3	9894296	10008086	310	31	27136	-0.012284	0.5049	IL17RE	0.835136	Migraines
ENSG00000163702	3	9908758	10025314	300	27	27136	0.64451	0.25962	IL17RC	0.709175	Migraines
ENSG00000163703	3	9925506	10037097	299	25	27136	0.73897	0.22996	CRELD1	0.688769	Migraines
ENSG00000163704	3	9937226	10044078	295	21	27136	0.89858	0.18444	PRRT3	0.643397	Migraines
ENSG00000125037	3	9954221	10102800	427	18	27136	1.6329	0.051248	EMC3	0.463597	Migraines
ENSG00000144554	3	10018098	10193614	580	14	27136	2.0477	0.020293	FANCD2	0.346586	Migraines
ENSG00000163705	3	10073001	10199915	438	16	27136	2.2331	0.012772	FANCD2OS	0.277441	Migraines
ENSG00000254999	3	10107276	10218874	386	25	27136	2.022	0.02159	BRK1	0.353798	Migraines
ENSG00000134086	3	10132692	10243904	399	35	27136	1.8169	0.034616	VHL	0.42141	Migraines
ENSG00000134070	3	10156549	10335427	623	45	27136	1.5685	0.058381	IRAK2	0.479736	Migraines
ENSG00000157014	3	10239707	10372902	425	33	27136	1.2202	0.1112	TATDN2	0.557592	Migraines
ENSG00000272410	3	10241056	10377480	443	36	27136	1.2532	0.10506	RP11-438J1.1	0.549474	Migraines
ENSG00000157017	3	10277359	10384631	325	29	27136	1.2857	0.099277	GHRL	0.543295	Migraines
ENSG00000157020	3	10284815	10412862	372	35	27136	1.6945	0.045082	SEC13	0.447037	Migraines
ENSG00000157087	3	10315707	10799716	1808	134	27136	0.91761	0.17941	ATP2B2	0.636305	Migraines
ENSG00000132164	3	10807885	11032419	716	61	27136	0.67052	0.25126	SLC6A11	0.702064	Migraines
ENSG00000157103	3	10984410	11130933	445	79	27136	0.71829	0.23629	SLC6A1	0.693141	Migraines
ENSG00000196639	3	11128779	11355243	660	58	27136	1.2345	0.10852	HRH1	0.552199	Migraines
ENSG00000197548	3	11263995	11649139	995	35	27136	2.0208	0.021652	ATG7	0.353798	Migraines
ENSG00000144560	3	11547544	11812220	937	84	27136	1.6768	0.046787	VGLL4	0.451969	Migraines
ENSG00000144559	3	11781916	11938393	583	62	27136	0.63977	0.26116	TAMM41	0.710005	Migraines
ENSG00000157150	3	12144551	12250851	255	19	27136	0.62266	0.26675	TIMP4	0.714675	Migraines
ENSG00000132170	3	12278867	12525855	682	49	27136	1.3135	0.094507	PPARG	0.537872	Migraines
ENSG00000154743	3	12475931	12631122	520	29	27136	0.36356	0.35809	TSEN2	0.764698	Migraines
ENSG00000225526	3	12506433	12652558	471	24	27136	0.60106	0.2739	C3orf83	0.718754	Migraines
ENSG00000075975	3	12548513	12675212	367	22	27136	0.51951	0.3017	MKRN2	0.730185	Migraines
ENSG00000132155	3	12575100	12755725	507	21	27136	0.41796	0.33799	RAF1	0.75373	Migraines
ENSG00000088726	3	12725024	12860956	444	33	27136	-0.52284	0.69946	TMEM40	0.902726	Migraines
ENSG00000144712	3	12787971	12963415	606	40	27136	-0.40555	0.65746	CAND2	0.889734	Migraines
ENSG00000144713	3	12825984	12933087	362	32	27136	-0.30476	0.61972	RPL32	0.879006	Migraines
ENSG00000144711	3	12888719	13164617	919	89	27136	0.26416	0.39583	IQSEC1	0.785528	Migraines
ENSG00000132182	3	13307737	13511809	752	30	27136	-0.61738	0.73151	NUP210	0.912204	Migraines
ENSG00000163517	3	13471224	13597916	494	50	27136	1.3692	0.085474	HDAC11	0.522193	Migraines
ENSG00000163520	3	13523824	13729922	812	68	27136	1.4757	0.070015	FBLN2	0.502455	Migraines
ENSG00000154764	3	13807755	13971618	515	62	27136	-0.47692	0.68329	WNT7A	0.897871	Migraines
ENSG00000180438	3	13928756	14174311	503	18	27136	-0.97768	0.83588	TPRXL	0.943354	Migraines
ENSG00000163528	3	14103580	14216370	241	26	27136	-1.7086	0.95623	CHCHD4	0.983671	Migraines
ENSG00000170876	3	14116440	14235179	243	27	27136	-2.1517	0.98429	TMEM43	0.993494	Migraines
ENSG00000268279	3	14126717	14239548	231	26	27136	-2.1434	0.98396	RP11-434D12.1	0.993213	Migraines
ENSG00000154767	3	14136647	14270283	322	32	27136	-2.0565	0.98013	XPC	0.991545	Migraines
ENSG00000170860	3	14169858	14292619	335	36	27136	-2.1231	0.98313	LSM3	0.993001	Migraines
ENSG00000131389	3	14394076	14580857	634	95	27136	-0.50162	0.69203	SLC6A6	0.900531	Migraines
ENSG00000154781	3	14643271	14764166	346	33	27136	-1.1057	0.86557	CCDC174	0.953053	Migraines
ENSG00000131379	3	14666606	14864541	567	58	27136	0.19656	0.42209	C3orf20	0.798457	Migraines
ENSG00000154783	3	14810469	15025895	807	59	27136	0.47137	0.31869	FGD5	0.742659	Migraines
ENSG00000177463	3	14939091	15145107	484	39	27136	0.3847	0.35023	NR2C2	0.761199	Migraines
ENSG00000131368	3	15033967	15156842	252	20	27136	1.149	0.12528	MRPS25	0.57454	Migraines
ENSG00000131381	3	15061580	15190670	311	24	27136	1.0508	0.14668	ZFYVE20	0.597887	Migraines
ENSG00000131375	3	15197659	15344425	315	33	27136	0.1705	0.43231	CAPN7	0.803949	Migraines
ENSG00000131370	3	15246360	15432875	450	65	27136	1.3252	0.092547	SH3BP5	0.534796	Migraines
ENSG00000206562	3	15372782	15532073	416	30	27136	0.052018	0.47926	METTL6	0.821894	Migraines
ENSG00000144597	3	15418862	15534120	297	19	27136	-1.3834	0.91673	EAF1	0.970632	Migraines
ENSG00000206561	3	15441640	15613258	458	36	27136	-0.4786	0.68389	COLQ	0.898176	Migraines
ENSG00000131373	3	15552211	15693338	323	27	27136	0.15172	0.4397	HACL1	0.805987	Migraines
ENSG00000169814	3	15592848	15737329	309	27	27136	0.82851	0.20369	BTD	0.66423	Migraines
ENSG00000206560	3	15658743	15951278	663	20	27136	1.2929	0.098025	ANKRD28	0.541867	Migraines
ENSG00000131386	3	16166156	16323499	601	56	27136	-0.20934	0.58291	GALNT15	0.865298	Migraines
ENSG00000154813	3	16249485	16356479	358	35	27136	0.39871	0.34505	DPH3	0.757909	Migraines
ENSG00000154814	3	16256706	16441806	688	50	27136	1.2919	0.098193	OXNAD1	0.541994	Migraines
ENSG00000131378	3	16305081	16605533	988	79	27136	1.8472	0.032357	RFTN1	0.412974	Migraines
ENSG00000092345	3	16578299	16761813	875	62	27136	1.4691	0.0709	DAZL	0.50527	Migraines
ENSG00000154822	3	16794159	17182086	1152	50	27136	0.89334	0.18584	PLCL2	0.645818	Migraines
ENSG00000131374	3	17148654	18536309	3199	69	27136	2.1896	0.014278	TBC1D5	0.29379	Migraines
ENSG00000182568	3	18336879	18537080	471	57	27136	0.56474	0.28613	SATB1	0.723953	Migraines
ENSG00000183960	3	19139946	19627138	769	65	27136	0.36521	0.35748	KCNH8	0.764698	Migraines
ENSG00000163576	3	19870964	20038517	555	28	27136	-0.098898	0.53939	EFHB	0.847607	Migraines
ENSG00000144566	3	19938571	20076667	503	27	27136	0.14057	0.44411	RAB5A	0.807813	Migraines
ENSG00000183977	3	19971453	20103822	484	36	27136	0.27279	0.39251	PP2D1	0.784117	Migraines
ENSG00000114166	3	20031515	20245896	852	44	27136	0.022908	0.49086	KAT2B	0.82867	Migraines
ENSG00000129810	3	20152085	20277784	449	30	27136	0.27748	0.39071	SGOL1	0.783345	Migraines
ENSG00000151789	3	21409915	22464812	5071	249	27136	-0.78258	0.78306	ZNF385D	0.92812	Migraines
ENSG00000182247	3	23194511	23683284	1733	39	27136	0.84836	0.19812	UBE2E2	0.657422	Migraines
ENSG00000170142	3	23797394	23982807	488	39	27136	0.060164	0.47601	UBE2E1	0.8216	Migraines
ENSG00000197885	3	23883151	24038082	422	22	27136	-1.6196	0.94734	NKIRAS1	0.980141	Migraines
ENSG00000174748	3	23908036	24015183	320	19	27136	-1.9082	0.97182	RPL15	0.988646	Migraines
ENSG00000174738	3	23936751	24072109	406	23	27136	-2.2232	0.9869	NR1D2	0.994248	Migraines
ENSG00000151090	3	24108651	24586773	1467	144	27136	0.0047075	0.49812	THRB	0.83259	Migraines
ENSG00000077092	3	25165823	25689423	2045	100	27136	1.0544	0.14585	RARB	0.597773	Migraines
ENSG00000077097	3	25589475	25756398	411	35	27136	-0.17827	0.57075	TOP2B	0.861032	Migraines
ENSG00000151092	3	25710435	25881530	314	17	27136	1.4155	0.078461	NGLY1	0.513963	Migraines
ENSG00000151093	3	25774408	25886025	197	15	27136	1.3206	0.093313	OXSM	0.535039	Migraines
ENSG00000230891	3	25850024	25965191	245	28	27136	1.6743	0.047033	LINC00692	0.452365	Migraines
ENSG00000179796	3	26614297	26802267	648	44	27136	0.27599	0.39128	LRRC3B	0.783517	Migraines
ENSG00000163491	3	27101576	27460951	1196	32	27136	1.4347	0.075685	NEK10	0.510858	Migraines
ENSG00000033867	3	27364214	27575911	668	29	27136	2.0331	0.021023	SLC4A7	0.350501	Migraines
ENSG00000163508	3	27707440	27814206	386	35	27136	0.72882	0.23306	EOMES	0.691052	Migraines
ENSG00000187118	3	28233075	28416633	330	21	27136	0.34338	0.36566	CMC1	0.770013	Migraines
ENSG00000163512	3	28306494	28440618	235	20	27136	0.76573	0.22192	AZI2	0.681734	Migraines
ENSG00000206559	3	28340637	28629613	445	22	27136	0.97729	0.16421	ZCWPW2	0.618532	Migraines
ENSG00000144642	3	29272473	30101886	3310	185	27136	0.49295	0.31102	RBMS3	0.737194	Migraines
ENSG00000163513	3	30597994	30785634	612	64	27136	0.86139	0.19451	TGFBR2	0.654406	Migraines
ENSG00000144644	3	30717692	30986257	814	52	27136	0.43811	0.33065	GADL1	0.749453	Migraines
ENSG00000163527	3	31524130	31729112	481	30	27136	1.2172	0.11176	STT3B	0.558064	Migraines
ENSG00000144645	3	31649382	32169072	1729	137	27136	2.3894	0.0084385	OSBPL10	0.233964	Migraines
ENSG00000197385	3	31973263	32083120	324	26	27136	2.7476	0.0030014	ZNF860	0.146872	Migraines
ENSG00000152642	3	32097181	32260205	677	43	27136	1.735	0.041367	GPD1L	0.438888	Migraines
ENSG00000170293	3	32230171	32461817	951	116	27136	1.6423	0.050259	CMTM8	0.460005	Migraines
ENSG00000153551	3	32383163	32574559	767	61	27136	2.3653	0.0090083	CMTM7	0.237461	Migraines
ENSG00000091317	3	32472804	32594900	363	36	27136	2.0792	0.018801	CMTM6	0.335583	Migraines
ENSG00000144635	3	32517463	32662366	400	36	27136	0.62473	0.26607	DYNC1LI1	0.713985	Migraines
ENSG00000182973	3	32676637	32865367	731	37	27136	1.426	0.076936	CNOT10	0.512643	Migraines
ENSG00000206557	3	32809510	32989318	470	66	27136	0.56121	0.28733	TRIM71	0.724699	Migraines
ENSG00000183813	3	32943066	33047841	284	31	27136	-1.6091	0.94621	CCR4	0.979614	Migraines
ENSG00000170266	3	32988100	33188722	624	46	27136	-1.3025	0.90363	GLB1	0.966992	Migraines
ENSG00000188167	3	33081913	33188293	319	24	27136	-0.53667	0.70425	TMPPE	0.903835	Migraines
ENSG00000170275	3	33105471	33239265	408	32	27136	-0.30649	0.62038	CRTAP	0.879123	Migraines
ENSG00000173705	3	33141537	33310707	523	43	27136	1.0421	0.14868	SUSD5	0.599525	Migraines
ENSG00000153558	3	33268517	33495154	580	24	27136	1.5435	0.061352	FBXL2	0.485369	Migraines
ENSG00000153560	3	33379828	33532863	422	17	27136	1.3433	0.089583	UBP1	0.529941	Migraines
ENSG00000163539	3	33487737	33809848	626	29	27136	0.31226	0.37742	CLASP2	0.776003	Migraines
ENSG00000170248	3	33789844	33961194	481	29	27136	0.5786	0.28143	PDCD6IP	0.721867	Migraines
ENSG00000172995	3	35630437	35885988	578	35	27136	-2.5731	0.99496	ARPP21	0.997638	Migraines
ENSG00000144681	3	36371836	36639499	997	61	27136	0.65552	0.25607	STAC	0.705956	Migraines
ENSG00000163673	3	36703913	36831352	364	53	27136	1.3363	0.09073	DCLK3	0.532618	Migraines
ENSG00000168016	3	36818311	37036548	491	42	27136	0.013098	0.49477	TRANK1	0.830107	Migraines
ENSG00000178567	3	36977357	37084795	195	16	27136	1.2944	0.097772	EPM2AIP1	0.541552	Migraines
ENSG00000076242	3	36984823	37157380	314	14	27136	1.4423	0.074612	MLH1	0.509451	Migraines
ENSG00000093167	3	37044117	37275180	447	17	27136	1.6623	0.048228	LRRFIP2	0.45657	Migraines
ENSG00000144674	3	37234668	37458242	466	23	27136	1.6262	0.051952	GOLGA4	0.465391	Migraines
ENSG00000198590	3	37377760	37526988	351	31	27136	1.3437	0.089515	C3orf35	0.529941	Migraines
ENSG00000144668	3	37443606	37915005	1231	107	27136	-0.30677	0.62049	ITGA9	0.879123	Migraines
ENSG00000144677	3	37853451	38075960	521	42	27136	-0.62541	0.73415	CTDSPL	0.912973	Migraines
ENSG00000136059	3	37979550	38098679	318	33	27136	-0.65186	0.74275	VILL	0.915814	Migraines
ENSG00000187091	3	37998987	38121253	350	29	27136	-0.91502	0.81991	PLCD1	0.938785	Migraines
ENSG00000008226	3	38030696	38215516	465	32	27136	-0.61165	0.72961	DLEC1	0.911728	Migraines
ENSG00000060971	3	38094620	38228733	281	26	27136	-0.5247	0.7001	ACAA1	0.903043	Migraines
ENSG00000172936	3	38129969	38234513	150	27	27136	-0.057398	0.52289	MYD88	0.841512	Migraines
ENSG00000172939	3	38156580	38346979	347	21	27136	-0.33007	0.62933	OXSR1	0.881975	Migraines
ENSG00000172940	3	38257303	38369806	292	16	27136	-0.38986	0.65168	SLC22A13	0.888492	Migraines
ENSG00000144671	3	38273785	38410066	424	28	27136	-0.74129	0.77074	SLC22A14	0.925297	Migraines
ENSG00000093217	3	38338251	38512839	560	35	27136	-0.66867	0.74815	XYLB	0.916713	Migraines
ENSG00000114739	3	38445342	38584633	296	13	27136	-0.92925	0.82362	ACVR2B	0.939742	Migraines
ENSG00000157036	3	38487618	38633652	332	32	27136	-2.3463	0.99052	EXOG	0.995452	Migraines
ENSG00000183873	3	38539548	38741164	532	65	27136	-1.257	0.89563	SCN5A	0.963583	Migraines
ENSG00000185313	3	38688293	38885501	626	62	27136	-0.2085	0.58258	SCN10A	0.865179	Migraines
ENSG00000168356	3	38837260	39042052	558	33	27136	1.2453	0.10651	SCN11A	0.549834	Migraines
ENSG00000114742	3	39043489	39188155	475	28	27136	1.6277	0.051792	WDR48	0.465391	Migraines
ENSG00000114745	3	39088150	39199854	336	24	27136	1.363	0.086435	GORASP1	0.524432	Migraines
ENSG00000168026	3	39099152	39230394	384	30	27136	1.1518	0.12471	TTC21A	0.572974	Migraines
ENSG00000144655	3	39133346	39246053	306	30	27136	0.76156	0.22316	CSRNP1	0.681792	Migraines
ENSG00000168334	3	39174701	39284087	320	38	27136	-0.2009	0.57961	XIRP1	0.864041	Migraines
ENSG00000168329	3	39254985	39373226	421	50	27136	-1.104	0.86521	CX3CR1	0.953001	Migraines
ENSG00000179934	3	39321197	39425171	326	29	27136	-0.14979	0.55954	CCR8	0.856449	Migraines
ENSG00000144659	3	39374839	39488842	488	33	27136	0.55281	0.2902	SLC25A38	0.726363	Migraines
ENSG00000168028	3	39398180	39504033	474	24	27136	0.86067	0.19471	RPSA	0.654657	Migraines
ENSG00000168314	3	39458689	39620970	639	21	27136	2.0744	0.01902	MOBP	0.335583	Migraines
ENSG00000170011	3	39800405	40351812	1795	70	27136	-0.46763	0.67997	MYRIP	0.896456	Migraines
ENSG00000114784	3	40301175	40403915	237	17	27136	1.2982	0.097102	EIF1B	0.541544	Migraines
ENSG00000168032	3	40378647	40520110	368	15	27136	0.71626	0.23692	ENTPD3	0.693366	Migraines
ENSG00000188846	3	40448783	40553861	250	15	27136	0.079615	0.46827	RPL14	0.819004	Migraines
ENSG00000177873	3	40468604	40581727	257	20	27136	-0.17531	0.56958	ZNF619	0.860691	Migraines
ENSG00000177842	3	40497483	40610227	253	22	27136	-0.51022	0.69505	ZNF620	0.901225	Migraines
ENSG00000172888	3	40516369	40666176	286	24	27136	-0.23132	0.59147	ZNF621	0.867122	Migraines
ENSG00000168036	3	41186328	41351587	344	24	27136	0.11757	0.4532	CTNNB1	0.812084	Migraines
ENSG00000168038	3	41238090	42053922	2779	41	27136	1.7567	0.039482	ULK4	0.433686	Migraines
ENSG00000182606	3	42005294	42317381	925	56	27136	0.94521	0.17228	TRAK1	0.627762	Migraines
ENSG00000187094	3	42249317	42357699	396	40	27136	0.67952	0.2484	CCK	0.700434	Migraines
ENSG00000157093	3	42388570	42502092	349	45	27136	1.5108	0.065425	LYZL4	0.494613	Migraines
ENSG00000114812	3	42480791	42629059	420	51	27136	0.5777	0.28173	VIPR1	0.721867	Migraines
ENSG00000093183	3	42539461	42692572	391	36	27136	-0.069961	0.52789	SEC22C	0.843412	Migraines
ENSG00000008324	3	42573332	42686606	285	21	27136	0.26227	0.39656	SS18L2	0.786327	Migraines
ENSG00000114857	3	42592106	42740227	347	26	27136	0.22578	0.41069	NKTR	0.794903	Migraines
ENSG00000114853	3	42645176	42759072	246	31	27136	0.32507	0.37256	ZBTB47	0.772685	Migraines
ENSG00000157119	3	42677011	42784036	236	33	27136	0.43162	0.33301	KLHL40	0.750429	Migraines
ENSG00000010282	3	42684155	42794319	237	31	27136	0.45186	0.32568	HHATL	0.747316	Migraines
ENSG00000244607	3	42684155	42864745	364	32	27136	0.27064	0.39333	CCDC13	0.784414	Migraines
ENSG00000181061	3	42748669	42896023	323	25	27136	-0.092344	0.53679	HIGD1A	0.847433	Migraines
ENSG00000144648	3	42796244	42979466	386	33	27136	-0.2836	0.61164	ACKR2	0.874667	Migraines
ENSG00000273291	3	42800938	43147363	741	48	27136	-0.2104	0.58332	KRBOX1	0.865386	Migraines
ENSG00000240747	3	42800975	43034284	471	38	27136	-0.59587	0.72437	KRBOX1	0.910093	Migraines
ENSG00000180432	3	42847497	42967633	275	24	27136	-0.18592	0.57374	CYP8B1	0.861537	Migraines
ENSG00000182983	3	42897223	43010825	210	28	27136	-0.28645	0.61274	ZNF662	0.875293	Migraines
ENSG00000144649	3	42970759	43151703	387	30	27136	0.13417	0.44664	FAM198A	0.80906	Migraines
ENSG00000144647	3	43070724	43197568	333	26	27136	0.12474	0.45036	POMGNT2	0.810337	Migraines
ENSG00000163788	3	43278004	43516256	426	37	27136	-0.0039439	0.50157	SNRK	0.834214	Migraines
ENSG00000160746	3	43346351	43783086	862	38	27136	-0.27636	0.60887	ANO10	0.874002	Migraines
ENSG00000011198	3	43681605	43825863	400	36	27136	-0.83399	0.79786	ABHD5	0.932015	Migraines
ENSG00000173769	3	44233378	44423590	397	16	27136	0.80053	0.2117	TOPAZ1	0.671274	Migraines
ENSG00000179152	3	44329611	44500943	324	21	27136	0.48343	0.31439	TCAIM	0.738584	Migraines
ENSG00000185219	3	44431262	44569162	203	22	27136	-0.075595	0.53013	ZNF445	0.844467	Migraines
ENSG00000178917	3	44490462	44602128	176	16	27136	-0.3978	0.65461	ZNF852	0.889538	Migraines
ENSG00000196345	3	44546685	44674975	216	15	27136	-0.53881	0.70499	ZKSCAN7	0.903835	Migraines
ENSG00000273303	3	44557051	44685665	220	14	27136	-0.60056	0.72593	RP11-944L7.5	0.910611	Migraines
ENSG00000144792	3	44569715	44691186	215	14	27136	-0.6209	0.73267	ZNF660	0.912478	Migraines
ENSG00000186448	3	44576380	44739963	252	14	27136	-0.63039	0.73578	ZNF197	0.913472	Migraines
ENSG00000169981	3	44640219	44752283	141	16	27136	-0.96007	0.83149	ZNF35	0.941829	Migraines
ENSG00000196653	3	44704135	44815323	144	20	27136	-0.67665	0.75068	ZNF502	0.917425	Migraines
ENSG00000186446	3	44721088	44828575	149	18	27136	-0.66263	0.74622	ZNF501	0.91642	Migraines
ENSG00000163807	3	44729153	44853154	170	19	27136	-0.79066	0.78543	KIAA1143	0.928834	Migraines
ENSG00000163808	3	44753209	44964868	332	28	27136	-0.50903	0.69464	KIF15	0.901225	Migraines
ENSG00000169964	3	44853361	44957162	196	26	27136	-0.087456	0.53485	TMEM42	0.846787	Migraines
ENSG00000163810	3	44866100	45006482	247	27	27136	-0.083785	0.53339	TGM4	0.845784	Migraines
ENSG00000163812	3	44906749	45067677	316	21	27136	-0.16407	0.56516	ZDHHC3	0.858689	Migraines
ENSG00000075914	3	44966733	45127558	368	25	27136	-0.59688	0.72471	EXOSC7	0.910282	Migraines
ENSG00000163815	3	44993040	45127563	336	25	27136	-0.66803	0.74794	CLEC3B	0.916713	Migraines
ENSG00000163814	3	45073770	45237914	762	64	27136	-0.9697	0.8339	CDCP1	0.942294	Migraines
ENSG00000249992	3	45215958	45317770	590	28	27136	-0.17607	0.56988	TMEM158	0.860691	Migraines
ENSG00000011376	3	45379998	45640913	704	43	27136	0.34319	0.36573	LARS2	0.770013	Migraines
ENSG00000144791	3	45546886	45777830	800	36	27136	-0.12034	0.54789	LIMD1	0.851919	Migraines
ENSG00000211456	3	45680548	45836916	514	24	27136	-0.4477	0.67282	SACM1L	0.895044	Migraines
ENSG00000163817	3	45746942	45888027	321	40	27136	-1.3068	0.90436	SLC6A20	0.967002	Migraines
ENSG00000163818	3	45814808	46007534	422	39	27136	-0.5612	0.71267	LZTFL1	0.906284	Migraines
ENSG00000173585	3	45877996	45994667	272	25	27136	-0.18353	0.57281	CCR9	0.861353	Migraines
ENSG00000163820	3	45909396	46087316	524	23	27136	0.1486	0.44094	FYCO1	0.806465	Migraines
ENSG00000172215	3	45932425	46039845	301	20	27136	-0.029721	0.51186	CXCR6	0.837575	Migraines
ENSG00000173578	3	46008516	46119234	421	19	27136	0.1701	0.43246	XCR1	0.803973	Migraines
ENSG00000183625	3	46155096	46358197	631	24	27136	-0.016683	0.50666	CCR3	0.835621	Migraines
ENSG00000163823	3	46193200	46299887	306	15	27136	0.1685	0.4331	CCR1	0.80409	Migraines
ENSG00000121807	3	46345225	46452419	353	20	27136	0.3794	0.3522	CCR2	0.762305	Migraines
ENSG00000160791	3	46361633	46467697	369	20	27136	0.090261	0.46404	CCR5	0.816819	Migraines
ENSG00000121797	3	46398654	46504488	423	26	27136	-0.32396	0.62702	CCRL2	0.88149	Migraines
ENSG00000012223	3	46427136	46576724	522	31	27136	-1.0148	0.84489	LTF	0.946644	Migraines
ENSG00000163825	3	46488981	46592439	308	20	27136	-0.81062	0.79121	RTP3	0.930523	Migraines
ENSG00000163827	3	46506913	46671589	629	37	27136	-1.1415	0.87316	LRRC2	0.955101	Migraines
ENSG00000268324	3	46548888	46651178	414	27	27136	-0.83794	0.79897	LUZPP1	0.932196	Migraines
ENSG00000241186	3	46566045	46718033	625	41	27136	-1.4064	0.9202	TDGF1	0.971564	Migraines
ENSG00000178038	3	46660487	46785194	438	32	27136	-2.0359	0.97912	ALS2CL	0.991545	Migraines
ENSG00000181585	3	46692823	46802376	369	27	27136	-2.4202	0.99224	TMIE	0.995868	Migraines
ENSG00000206549	3	46703605	46904064	588	27	27136	-1.0263	0.84762	PRSS50	0.946984	Migraines
ENSG00000261603	3	46711073	46827919	389	24	27136	-2.4139	0.99211	PRSS46	0.995868	Migraines
ENSG00000188086	3	46733582	46904048	495	20	27136	-0.90292	0.81672	PRSS45	0.937367	Migraines
ENSG00000178055	3	46821032	46925585	229	23	27136	-0.011328	0.50452	PRSS42	0.835039	Migraines
ENSG00000160808	3	46849362	46973659	247	33	27136	0.40075	0.3443	MYL3	0.757537	Migraines
ENSG00000160801	3	46869236	46995287	232	33	27136	0.57066	0.28412	PTH1R	0.723153	Migraines
ENSG00000268537	3	46877699	46980171	198	29	27136	0.55844	0.28827	AC109583.1	0.725451	Migraines
ENSG00000160799	3	46913216	47073500	264	21	27136	0.87517	0.19074	CCDC12	0.650779	Migraines
ENSG00000160796	3	46971173	47101193	198	17	27136	1.2384	0.10778	NBEAL2	0.550914	Migraines
ENSG00000181555	3	47007919	47255457	345	16	27136	1.2686	0.10229	SETD2	0.546983	Migraines
ENSG00000088727	3	47219516	47374941	188	23	27136	1.3052	0.095917	KIF9	0.53942	Migraines
ENSG00000114648	3	47274407	47438306	192	20	27136	1.3513	0.088304	KLHL18	0.528379	Migraines
ENSG00000076201	3	47372501	47504931	140	14	27136	1.2728	0.10155	PTPN23	0.545785	Migraines
ENSG00000114650	3	47405203	47568616	201	18	27136	1.1771	0.11958	SCAP	0.567639	Migraines
ENSG00000163832	3	47487130	47605251	182	24	27136	3.0864	0.001013	ELP6	0.0857435	Migraines
ENSG00000114646	3	47553729	47672282	176	19	27136	4.3903	5.6586e-06	CSPG5	0.00310641	Migraines
ENSG00000173473	3	47576762	47873596	360	14	27136	4.4236	4.8543e-06	SMARCC1	0.00282638	Migraines
ENSG00000132153	3	47794399	47941685	162	17	27136	4.3925	5.6028e-06	DHX30	0.00310641	Migraines
ENSG00000047849	3	47842182	48180769	369	17	27136	4.038	2.696e-05	MAP4	0.0103602	Migraines
ENSG00000164045	3	48148636	48279892	182	18	27136	2.8605	0.0021146	CDC25A	0.123872	Migraines
ENSG00000164047	3	48214837	48316981	146	19	27136	1.9618	0.024892	CAMP	0.375169	Migraines
ENSG00000164048	3	48232590	48390743	290	17	27136	1.7891	0.036802	ZNF589	0.425221	Migraines
ENSG00000172113	3	48284754	48393175	220	9	27136	1.5355	0.062328	NME6	0.487706	Migraines
ENSG00000229453	3	48298336	48419831	273	13	27136	1.7907	0.03667	SPINK8	0.425213	Migraines
ENSG00000164049	3	48363709	48492666	249	18	27136	2.4743	0.0066744	FBXW12	0.211748	Migraines
ENSG00000164050	3	48395261	48521594	204	12	27136	2.5652	0.0051562	PLXNB1	0.189174	Migraines
ENSG00000164051	3	48423574	48531866	152	11	27136	2.6024	0.0046282	CCDC51	0.18092	Migraines
ENSG00000232112	3	48431667	48535616	143	12	27136	2.6021	0.0046327	TMA7	0.18092	Migraines
ENSG00000164053	3	48438114	48557115	170	18	27136	2.4732	0.0066963	ATRIP	0.211748	Migraines
ENSG00000213689	3	48456445	48559044	154	19	27136	2.4034	0.0081214	TREX1	0.230034	Migraines
ENSG00000164054	3	48459197	48592259	186	23	27136	2.2803	0.011294	SHISA5	0.259884	Migraines
ENSG00000114268	3	48505117	48649448	172	23	27136	0.89678	0.18492	PFKFB4	0.64396	Migraines
ENSG00000145040	3	48549160	48651206	106	20	27136	0.62745	0.26518	UCN2	0.713437	Migraines
ENSG00000114270	3	48551506	48682700	134	22	27136	0.6529	0.25691	COL7A1	0.706696	Migraines
ENSG00000010256	3	48586435	48698409	112	19	27136	0.98349	0.16268	UQCRC1	0.616432	Migraines
ENSG00000183396	3	48608192	48709288	91	13	27136	0.95325	0.17023	TMEM89	0.62655	Migraines
ENSG00000225697	3	48613156	48722926	110	12	27136	1.2355	0.10833	SLC26A6	0.551976	Migraines
ENSG00000008300	3	48623902	48750348	149	14	27136	1.188	0.11741	CELSR3	0.564643	Migraines
ENSG00000213672	3	48651364	48773797	171	14	27136	1.2623	0.10342	NCKIPSD	0.548169	Migraines
ENSG00000068745	3	48675436	48827786	186	19	27136	1.3742	0.084685	IP6K2	0.520844	Migraines
ENSG00000114302	3	48732030	48935279	206	20	27136	1.1469	0.12571	PRKAR2A	0.57523	Migraines
ENSG00000178537	3	48844369	48986426	146	15	27136	1.1421	0.12671	SLC25A20	0.576375	Migraines
ENSG00000221883	3	48905221	49006818	121	15	27136	1.2503	0.1056	ARIH2OS	0.549474	Migraines
ENSG00000177479	3	48906254	49073815	171	18	27136	1.1922	0.11659	ARIH2	0.56413	Migraines
ENSG00000178467	3	48977319	49094587	106	15	27136	1.2038	0.11434	P4HTM	0.561444	Migraines
ENSG00000178252	3	48994495	49103386	93	14	27136	0.95919	0.16873	WDR6	0.623697	Migraines
ENSG00000178149	3	49002921	49109726	89	14	27136	1.0494	0.14699	DALRD3	0.598235	Migraines
ENSG00000178057	3	49007892	49110928	89	14	27136	1.0226	0.15324	NDUFAF3	0.60581	Migraines
ENSG00000178035	3	49011758	49116841	93	14	27136	1.1315	0.12893	IMPDH2	0.580516	Migraines
ENSG00000198218	3	49017140	49181796	141	19	27136	1.4306	0.076278	QRICH1	0.511926	Migraines
ENSG00000172053	3	49083365	49192553	108	16	27136	1.6787	0.046601	QARS	0.450852	Migraines
ENSG00000172046	3	49095479	49208371	112	15	27136	2.1286	0.016642	USP19	0.317374	Migraines
ENSG00000172037	3	49108547	49220551	125	16	27136	2.2867	0.011106	LAMB2	0.257606	Migraines
ENSG00000177352	3	49149968	49253754	126	15	27136	2.4756	0.0066501	CCDC71	0.211748	Migraines
ENSG00000185909	3	49159044	49263917	130	15	27136	2.5333	0.0056505	KLHDC8B	0.1972	Migraines
ENSG00000236980	3	49165065	49279291	152	15	27136	2.5826	0.0049028	C3orf84	0.188049	Migraines
ENSG00000173421	3	49185861	49345537	213	20	27136	2.6171	0.0044345	CCDC36	0.177568	Migraines
ENSG00000225399	3	49247518	49348744	138	18	27136	2.5512	0.0053683	RP11-3B7.1	0.192797	Migraines
ENSG00000188315	3	49256035	49365342	147	18	27136	2.4003	0.0081906	C3orf62	0.230754	Migraines
ENSG00000114316	3	49265264	49428145	236	23	27136	2.0759	0.018952	USP4	0.335583	Migraines
ENSG00000233276	3	49344609	49446033	167	16	27136	1.5808	0.056967	GPX1	0.476603	Migraines
ENSG00000067560	3	49346578	49500431	250	20	27136	1.6838	0.046106	RHOA	0.448404	Migraines
ENSG00000145022	3	49399639	49503908	176	16	27136	1.7295	0.041862	TCTA	0.439288	Migraines
ENSG00000145020	3	49404211	49510186	179	16	27136	1.7342	0.041445	AMT	0.43923	Migraines
ENSG00000145029	3	49410379	49516759	180	17	27136	1.756	0.039545	NICN1	0.433686	Migraines
ENSG00000173402	3	49456146	49623048	255	15	27136	1.6664	0.047816	DAG1	0.455388	Migraines
ENSG00000164061	3	49541922	49758978	305	19	27136	1.2394	0.1076	BSN	0.550914	Migraines
ENSG00000164062	3	49661435	49771396	155	17	27136	0.91993	0.1788	APEH	0.636182	Migraines
ENSG00000173531	3	49671380	49776934	154	17	27136	0.8751	0.19076	MST1	0.650779	Migraines
ENSG00000164068	3	49676932	49808962	191	19	27136	0.86328	0.19399	RNF123	0.653916	Migraines
ENSG00000176020	3	49704267	49811349	165	17	27136	0.82665	0.20422	AMIGO3	0.664312	Migraines
ENSG00000173540	3	49704277	49811384	165	17	27136	0.82665	0.20422	GMPPB	0.664312	Migraines
ENSG00000176095	3	49711727	49873975	245	20	27136	1.0034	0.15784	IP6K1	0.611069	Migraines
ENSG00000187492	3	49778165	49887268	163	15	27136	1.1181	0.13177	CDHR4	0.58234	Migraines
ENSG00000185614	3	49790687	49892463	153	15	27136	1.1969	0.11567	FAM212A	0.563653	Migraines
ENSG00000182179	3	49792640	49901379	164	16	27136	1.1723	0.12054	UBA7	0.568636	Migraines
ENSG00000183763	3	49816034	49944007	172	18	27136	1.0188	0.15415	TRAIP	0.607302	Migraines
ENSG00000164076	3	49845421	49957655	143	16	27136	0.86448	0.19366	CAMKV	0.653916	Migraines
ENSG00000164078	3	49874435	49991299	154	15	27136	0.69118	0.24473	MST1R	0.698888	Migraines
ENSG00000228008	3	49891278	50004370	177	16	27136	0.66775	0.25215	CTD-2330K9.3	0.702647	Migraines
ENSG00000164077	3	49896302	50017606	189	16	27136	0.65487	0.25627	MON1A	0.706129	Migraines
ENSG00000004534	3	49927440	50187478	435	18	27136	0.36539	0.35741	RBM6	0.764698	Migraines
ENSG00000003756	3	50076341	50206454	196	20	27136	0.25999	0.39743	RBM5	0.787239	Migraines
ENSG00000001617	3	50142478	50276508	190	24	27136	0.11178	0.4555	SEMA3F	0.812391	Migraines
ENSG00000114349	3	50179045	50283949	148	21	27136	0.22142	0.41238	GNAT1	0.795785	Migraines
ENSG00000114353	3	50213724	50346787	157	26	27136	0.11738	0.45328	GNAI2	0.812108	Migraines
ENSG00000179564	3	50266458	50375545	110	22	27136	-0.34623	0.63542	LSMEM2	0.884236	Migraines
ENSG00000214706	3	50275163	50380349	106	21	27136	-0.43849	0.66948	IFRD2	0.89416	Migraines
ENSG00000186792	3	50280262	50386899	103	20	27136	-0.38388	0.64947	HYAL3	0.887547	Migraines
ENSG00000243477	3	50283833	50386852	99	20	27136	-0.38862	0.65122	NAT6	0.888492	Migraines
ENSG00000114378	3	50287320	50399812	105	21	27136	-0.32709	0.6282	HYAL1	0.88149	Migraines
ENSG00000068001	3	50305221	50410337	90	18	27136	-0.025169	0.51004	HYAL2	0.836448	Migraines
ENSG00000114383	3	50307458	50415682	90	19	27136	-0.0077762	0.5031	TUSC2	0.834558	Migraines
ENSG00000068028	3	50317219	50428411	96	20	27136	-0.052688	0.52101	RASSF1	0.841305	Migraines
ENSG00000004838	3	50328541	50434283	102	22	27136	0.089843	0.46421	ZMYND10	0.816863	Migraines
ENSG00000114388	3	50334761	50438522	103	22	27136	0.043598	0.48261	NPRL2	0.823823	Migraines
ENSG00000114395	3	50338126	50445891	116	24	27136	0.18783	0.4255	CYB561D2	0.800035	Migraines
ENSG00000272104	3	50338323	50455354	134	26	27136	0.17742	0.42959	XXcos-LUCA11.5	0.802111	Migraines
ENSG00000126062	3	50342180	50447041	110	23	27136	0.24995	0.40131	TMEM115	0.78931	Migraines
ENSG00000007402	3	50350233	50591675	371	25	27136	0.35877	0.35988	CACNA2D2	0.766219	Migraines
ENSG00000088543	3	50545462	50658458	151	15	27136	0.10084	0.45984	C3orf18	0.815044	Migraines
ENSG00000114735	3	50556583	50672366	155	15	27136	-0.0083844	0.50334	HEMK1	0.834657	Migraines
ENSG00000114737	3	50593921	50699262	159	15	27136	0.14696	0.44158	CISH	0.806878	Migraines
ENSG00000114738	3	50598951	50736720	210	15	27136	0.06696	0.47331	MAPKAPK3	0.820924	Migraines
ENSG00000088538	3	50662672	51471629	1468	22	27136	0.0077318	0.49692	DOCK3	0.831731	Migraines
ENSG00000145050	3	51372478	51476828	135	14	27136	-1.0058	0.84274	MANF	0.946316	Migraines
ENSG00000179837	3	51378731	51485330	138	15	27136	-1.0298	0.84844	RBM15B	0.947216	Migraines
ENSG00000145041	3	51383298	51584010	277	14	27136	-0.78259	0.78306	VPRBP	0.92812	Migraines
ENSG00000164080	3	51525160	51752683	243	30	27136	-0.15495	0.56157	RAD54L2	0.85737	Migraines
ENSG00000164081	3	51646709	51788339	149	28	27136	-0.068414	0.52727	TEX264	0.84315	Migraines
ENSG00000164082	3	51691086	51802629	122	25	27136	-0.26338	0.60387	GRM2	0.872408	Migraines
ENSG00000214686	3	51762580	51863009	119	16	27136	-0.33367	0.63069	IQCF6	0.882668	Migraines
ENSG00000229972	3	51801620	51914876	211	15	27136	0.073488	0.47071	IQCF3	0.8199	Migraines
ENSG00000184345	3	51845645	51947440	235	18	27136	-0.1442	0.55733	IQCF2	0.855345	Migraines
ENSG00000214681	3	51857737	51959600	238	20	27136	-0.034355	0.5137	IQCF5	0.837777	Migraines
ENSG00000173389	3	51878892	51987351	231	25	27136	0.085641	0.46588	IQCF1	0.817929	Migraines
ENSG00000114767	3	51917446	52025957	145	32	27136	0.24635	0.40271	RRP9	0.790602	Migraines
ENSG00000041880	3	51926361	52032883	144	33	27136	0.22296	0.41178	PARP3	0.79557	Migraines
ENSG00000180929	3	51939330	52041509	126	35	27136	0.4037	0.34321	GPR62	0.756939	Migraines
ENSG00000090097	3	51941470	52052426	145	36	27136	0.58651	0.27877	PCBP4	0.721411	Migraines
ENSG00000272762	3	51944317	52058032	147	36	27136	0.61828	0.26819	RP11-155D18.14	0.715179	Migraines
ENSG00000114779	3	51952526	52067425	156	39	27136	0.79949	0.212	ABHD14B	0.671274	Migraines
ENSG00000248487	3	51955442	52065212	147	37	27136	0.72597	0.23393	ABHD14A	0.691603	Migraines
ENSG00000114786	3	51959066	52073199	158	38	27136	0.77731	0.21849	ABHD14A-ACY1	0.677326	Migraines
ENSG00000243989	3	51959066	52073213	158	38	27136	0.77731	0.21849	ACY1	0.677326	Migraines
ENSG00000162244	3	51977616	52079958	150	34	27136	0.9484	0.17146	RPL29	0.626904	Migraines
ENSG00000164086	3	52032935	52140566	169	26	27136	1.7922	0.036548	DUSP7	0.424763	Migraines
ENSG00000256097	3	52047076	52147567	159	24	27136	1.8622	0.031287	LINC00696	0.409223	Migraines
ENSG00000164087	3	52059269	52238706	276	22	27136	2.0372	0.020814	POC1A	0.349886	Migraines
ENSG00000023330	3	52182102	52298343	170	28	27136	1.9233	0.027223	ALAS1	0.385398	Migraines
ENSG00000239732	3	52205096	52323183	177	25	27136	1.6317	0.051371	TLR9	0.464406	Migraines
ENSG00000173366	3	52205097	52315206	163	23	27136	1.578	0.057288	TLR9	0.477359	Migraines
ENSG00000247596	3	52212626	52323276	156	20	27136	1.2881	0.098864	TWF2	0.542435	Migraines
ENSG00000164088	3	52229841	52334613	147	16	27136	1.2731	0.10149	PPM1M	0.545723	Migraines
ENSG00000164091	3	52238437	52372036	192	17	27136	1.4966	0.067249	WDR82	0.498157	Migraines
ENSG00000168237	3	52271105	52379272	162	14	27136	1.5229	0.063891	GLYCTK	0.491591	Migraines
ENSG00000114841	3	52300335	52484507	232	19	27136	1.6348	0.05104	DNAH1	0.462804	Migraines
ENSG00000163930	3	52385029	52494366	122	15	27136	1.6081	0.053908	BAP1	0.467596	Migraines
ENSG00000010318	3	52394673	52507657	138	14	27136	1.4769	0.069853	PHF7	0.501928	Migraines
ENSG00000010319	3	52417069	52529101	140	12	27136	1.2457	0.10644	SEMA3G	0.549775	Migraines
ENSG00000114854	3	52435118	52538086	138	12	27136	1.2465	0.10629	TNNC1	0.549585	Migraines
ENSG00000010322	3	52439134	52577087	215	23	27136	1.7026	0.044324	NISCH	0.445652	Migraines
ENSG00000010327	3	52479354	52608511	242	26	27136	2.0805	0.018742	STAB1	0.335583	Migraines
ENSG00000168268	3	52508386	52619070	216	22	27136	2.33	0.0099041	NT5DC2	0.246499	Migraines
ENSG00000168273	3	52518029	52663253	301	21	27136	2.3765	0.0087392	SMIM4	0.236435	Migraines
ENSG00000163939	3	52529368	52769933	502	18	27136	2.4712	0.0067326	PBRM1	0.211748	Migraines
ENSG00000163938	3	52665172	52778508	236	14	27136	2.3831	0.0085842	GNL3	0.235205	Migraines
ENSG00000016864	3	52678505	52790048	223	13	27136	2.3022	0.010662	GLT8D1	0.25411	Migraines
ENSG00000114902	3	52688971	52792182	204	13	27136	2.2821	0.01124	SPCS1	0.259377	Migraines
ENSG00000114904	3	52694800	52854965	354	19	27136	2.2894	0.011029	NEK4	0.256862	Migraines
ENSG00000055957	3	52761603	52876078	306	21	27136	2.3371	0.0097183	ITIH1	0.24511	Migraines
ENSG00000162267	3	52778784	52893025	326	21	27136	2.2164	0.013332	ITIH3	0.28494	Migraines
ENSG00000055955	3	52796991	52915495	335	20	27136	2.0816	0.018688	ITIH4	0.335581	Migraines
ENSG00000243696	3	52797298	52919745	349	21	27136	2.1341	0.016416	RP5-966M1.6	0.316049	Migraines
ENSG00000272573	3	52817130	52919235	318	19	27136	1.9736	0.024216	MUSTN1	0.370777	Migraines
ENSG00000248592	3	52817137	52981578	426	22	27136	2.0034	0.022568	TMEM110-MUSTN1	0.36108	Migraines
ENSG00000213533	3	52820235	52981612	418	22	27136	1.9822	0.023727	TMEM110	0.368844	Migraines
ENSG00000163935	3	52887588	53130766	576	21	27136	1.9344	0.026531	SFMBT1	0.382995	Migraines
ENSG00000272305	3	52953135	53183469	577	21	27136	2.044	0.020477	RP11-894J14.5	0.347667	Migraines
ENSG00000163933	3	53072499	53214478	362	24	27136	2.0144	0.021984	RFT1	0.357361	Migraines
ENSG00000163932	3	53140025	53276733	402	33	27136	1.0054	0.15735	PRKCD	0.610318	Migraines
ENSG00000163931	3	53208723	53340068	397	24	27136	0.32418	0.3729	TKT	0.772746	Migraines
ENSG00000162290	3	53267447	53431654	337	21	27136	0.40144	0.34405	DCP1A	0.757399	Migraines
ENSG00000157388	3	53478683	53897760	1047	95	27136	0.0056811	0.49773	CACNA1D	0.832445	Migraines
ENSG00000016391	3	53796362	53930417	395	46	27136	-0.69969	0.75794	CHDH	0.919091	Migraines
ENSG00000056736	3	53830607	53949827	361	41	27136	-0.22168	0.58772	IL17RB	0.866243	Migraines
ENSG00000113812	3	53851093	53966229	338	31	27136	-0.53298	0.70298	ACTR8	0.903835	Migraines
ENSG00000113811	3	53868437	53976015	324	26	27136	-0.35462	0.63856	SELK	0.885422	Migraines
ENSG00000157445	3	54106574	55158584	3298	210	27136	0.94967	0.17114	CACNA2D3	0.626854	Migraines
ENSG00000144771	3	54902264	55051115	464	39	27136	0.49762	0.30938	LRTM1	0.736029	Migraines
ENSG00000114251	3	55449743	55573973	407	39	27136	0.6745	0.25	WNT5A	0.701716	Migraines
ENSG00000187672	3	55492336	56552391	3268	118	27136	1.6075	0.053978	ERC2	0.467708	Migraines
ENSG00000180376	3	56541189	56705846	697	31	27136	-0.20499	0.58121	CCDC66	0.864794	Migraines
ENSG00000163946	3	56604161	56767265	677	25	27136	-0.47558	0.68281	FAM208A	0.89774	Migraines
ENSG00000163947	3	56711446	57163357	1470	108	27136	-0.51219	0.69574	ARHGEF3	0.901386	Migraines
ENSG00000186451	3	57044469	57159460	373	34	27136	0.5759	0.28234	SPATA12	0.721874	Migraines
ENSG00000144730	3	57074010	57254334	444	37	27136	0.095688	0.46188	IL17RD	0.815787	Migraines
ENSG00000163666	3	57181944	57310549	222	22	27136	-0.69633	0.75689	HESX1	0.918593	Migraines
ENSG00000157500	3	57211765	57357496	261	18	27136	-0.74609	0.77219	APPL1	0.925469	Migraines
ENSG00000239388	3	57252375	57376710	268	18	27136	-1.0591	0.85523	ASB14	0.949773	Migraines
ENSG00000174844	3	57277727	57580071	992	30	27136	-0.31758	0.6246	DNAH12	0.880537	Migraines
ENSG00000174840	3	57492003	57602571	319	22	27136	-0.42322	0.66393	PDE12	0.892696	Migraines
ENSG00000168374	3	57507090	57633947	345	21	27136	-0.36747	0.64337	ARF4	0.887062	Migraines
ENSG00000174839	3	57561184	57728816	435	22	27136	-0.1439	0.55721	DENND6A	0.855345	Migraines
ENSG00000163681	3	57691177	57964895	481	30	27136	0.64322	0.26004	SLMAP	0.709717	Migraines
ENSG00000136068	3	57944127	58207982	731	50	27136	0.1595	0.43664	FLNB	0.805332	Migraines
ENSG00000163687	3	58127984	58250424	407	31	27136	-1.8089	0.96477	DNASE1L3	0.986011	Migraines
ENSG00000163686	3	58173233	58331420	617	26	27136	-1.8756	0.96964	ABHD6	0.987683	Migraines
ENSG00000163684	3	58241974	58360422	465	20	27136	-1.5787	0.94279	RPP14	0.97833	Migraines
ENSG00000255154	3	58253341	58353847	400	19	27136	-2.178	0.9853	RPP14	0.993782	Migraines
ENSG00000168297	3	58268607	58461748	773	19	27136	-1.9545	0.97468	PXK	0.989721	Migraines
ENSG00000168291	3	58363357	58469584	413	20	27136	-1.5359	0.93771	PDHB	0.976858	Migraines
ENSG00000168301	3	58427841	58538087	254	32	27136	-1.3264	0.90764	KCTD6	0.967833	Migraines
ENSG00000168306	3	58440863	58573046	308	48	27136	0.11234	0.45528	ACOX2	0.812391	Migraines
ENSG00000168309	3	58499844	58663337	600	61	27136	-0.017274	0.50689	FAM107A	0.835621	Migraines
ENSG00000198643	3	58569673	58702575	497	53	27136	0.46667	0.32037	FAM3D	0.743518	Migraines
ENSG00000163689	3	58653092	59085810	712	34	27136	1.8926	0.029204	C3orf67	0.394878	Migraines
ENSG00000189283	3	59685036	61287133	6940	354	27136	1.1898	0.11706	FHIT	0.564339	Migraines
ENSG00000269415	3	59907215	60007583	524	36	27136	-0.33515	0.63124	NPCDR1	0.882668	Migraines
ENSG00000144724	3	61497243	62333288	2610	183	27136	-0.84157	0.79999	PTPRG	0.932309	Migraines
ENSG00000114405	3	62254648	62371888	156	34	27136	0.1992	0.42105	C3orf14	0.798403	Migraines
ENSG00000153266	3	62305356	62409999	161	46	27136	-0.066704	0.52659	FEZF2	0.843133	Migraines
ENSG00000163618	3	62334022	62911054	2055	109	27136	0.86785	0.19274	CADPS	0.652748	Migraines
ENSG00000163630	3	63163991	63652597	1991	117	27136	0.50856	0.30553	SYNPR	0.732904	Migraines
ENSG00000188817	3	63588344	63714696	501	45	27136	-0.43837	0.66944	SNTN	0.89416	Migraines
ENSG00000163632	3	63755038	63884312	259	27	27136	0.48906	0.3124	C3orf49	0.737402	Migraines
ENSG00000163634	3	63769546	63899579	255	25	27136	0.74363	0.22855	THOC7	0.68791	Migraines
ENSG00000163635	3	63800233	64039138	453	35	27136	0.35316	0.36198	ATXN7	0.767437	Migraines
ENSG00000163636	3	63946225	64059658	244	33	27136	-0.39819	0.65475	PSMD6	0.889566	Migraines
ENSG00000163637	3	64029543	64481152	1447	110	27136	-0.72478	0.76571	PRICKLE2	0.922949	Migraines
ENSG00000163638	3	64451333	64723676	861	82	27136	0.7406	0.22947	ADAMTS9	0.688357	Migraines
ENSG00000151276	3	65289200	66074509	2722	176	27136	1.523	0.063881	MAGI1	0.491591	Migraines
ENSG00000144741	3	66069285	66488540	1024	54	27136	-0.046147	0.5184	SLC25A26	0.840268	Migraines
ENSG00000144749	3	66379221	66601687	530	50	27136	1.1239	0.13053	LRIG1	0.581364	Migraines
ENSG00000163376	3	66998727	67111634	235	31	27136	2.4273	0.0076049	KBTBD8	0.223426	Migraines
ENSG00000172340	3	67360884	67755038	1483	74	27136	0.2023	0.41984	SUCLG2	0.797983	Migraines
ENSG00000183662	3	68003359	68644776	2213	105	27136	-1.0099	0.84372	FAM19A1	0.946609	Migraines
ENSG00000163377	3	68730917	69031761	837	29	27136	-0.56213	0.71299	FAM19A4	0.906284	Migraines
ENSG00000163378	3	68974365	69113112	309	24	27136	-0.042949	0.51713	EOGT	0.839122	Migraines
ENSG00000144747	3	69018978	69151484	316	23	27136	-0.27344	0.60774	TMF1	0.87363	Migraines
ENSG00000144744	3	69053881	69179559	280	26	27136	-0.51626	0.69716	UBA3	0.901732	Migraines
ENSG00000144746	3	69084095	69205217	295	30	27136	-1.1857	0.88213	ARL6IP5	0.958051	Migraines
ENSG00000163380	3	69106023	69222183	285	32	27136	-1.46	0.92786	LMOD3	0.973798	Migraines
ENSG00000114541	3	69169141	69641734	1629	110	27136	-1.4847	0.93119	FRMD4B	0.974863	Migraines
ENSG00000187098	3	69738586	70067488	824	43	27136	0.025269	0.48992	MITF	0.8282	Migraines
ENSG00000114861	3	70953844	71683140	1554	125	27136	0.51081	0.30474	FOXP1	0.732505	Migraines
ENSG00000163412	3	71674567	71853924	570	76	27136	0.83334	0.20233	EIF4E3	0.66239	Migraines
ENSG00000170837	3	71753201	71855647	333	39	27136	0.49805	0.30922	GPR27	0.73591	Migraines
ENSG00000163421	3	71770807	71884357	363	46	27136	1.0218	0.15343	PROK2	0.605956	Migraines
ENSG00000163602	3	72370976	72546069	399	50	27136	-0.12815	0.55098	RYBP	0.853421	Migraines
ENSG00000144736	3	72748428	72961065	416	20	27136	0.55634	0.28899	SHQ1	0.725659	Migraines
ENSG00000172986	3	72887224	73097289	632	37	27136	-1.2752	0.89889	GXYLT2	0.965371	Migraines
ENSG00000163605	3	72995936	73168350	571	26	27136	-1.1023	0.86483	PPP4R2	0.952845	Migraines
ENSG00000255423	3	73060810	73162488	312	18	27136	-0.69162	0.75541	EBLN2	0.917951	Migraines
ENSG00000121440	3	73381584	73724091	1042	90	27136	1.7138	0.04328	PDZRN3	0.443747	Migraines
ENSG00000113805	3	74261719	74620291	984	90	27136	-0.67049	0.74873	CNTN3	0.91685	Migraines
ENSG00000172969	3	75663481	75766371	142	24	27136	-0.40328	0.65663	FRG2C	0.889677	Migraines
ENSG00000227124	3	75708794	75884734	500	28	27136	0.73389	0.23151	ZNF717	0.689649	Migraines
ENSG00000185008	3	75905846	77749115	5789	243	27136	1.0599	0.14459	ROBO2	0.597182	Migraines
ENSG00000169855	3	78596390	79866965	3171	110	27136	0.25758	0.39837	ROBO1	0.787883	Migraines
ENSG00000114480	3	81488850	81861312	740	33	27136	0.21042	0.41667	GBE1	0.797183	Migraines
ENSG00000175161	3	84958132	86173579	3463	66	27136	4.6	2.1123e-06	CADM2	0.00150318	Migraines
ENSG00000206538	3	86937119	87090269	367	22	27136	1.2251	0.11027	VGLL3	0.556827	Migraines
ENSG00000083937	3	87226421	87354698	389	21	27136	0.7433	0.22865	CHMP2B	0.68791	Migraines
ENSG00000064835	3	87258554	87375737	457	23	27136	0.76235	0.22293	POU1F1	0.681792	Migraines
ENSG00000179097	3	87989846	88092919	308	18	27136	-0.85829	0.80463	HTR1F	0.933452	Migraines
ENSG00000163320	3	88051094	88249035	481	18	27136	2.1127	0.017314	CGGBP1	0.324791	Migraines
ENSG00000229729	3	88058424	88238123	436	18	27136	2.0996	0.01788	RP11-159G9.5	0.329699	Migraines
ENSG00000175105	3	88138254	88243815	216	7	27136	2.3238	0.010069	ZNF654	0.248033	Migraines
ENSG00000179021	3	88148893	88267879	241	8	27136	2.316	0.010278	C3orf38	0.251493	Migraines
ENSG00000044524	3	89106674	89581284	993	33	27136	0.87434	0.19097	EPHA3	0.651115	Migraines
ENSG00000184500	3	93541881	93742910	207	29	27136	0.11311	0.45497	PROS1	0.812391	Migraines
ENSG00000169379	3	93648983	93824512	144	22	27136	-0.29776	0.61706	ARL13B	0.877456	Migraines
ENSG00000178750	3	93683213	93797454	90	16	27136	-0.42518	0.66465	STX19	0.892968	Migraines
ENSG00000178700	3	93716680	93832233	94	18	27136	-0.18573	0.57367	DHFRL1	0.861536	Migraines
ENSG00000178694	3	93731760	93897389	138	24	27136	-0.39002	0.65174	NSUN3	0.888492	Migraines
ENSG00000269028	3	96285981	96387000	443	13	27136	0.10438	0.45844	MTRNR2L12	0.814242	Migraines
ENSG00000080224	3	96483425	97521304	1621	72	27136	0.75331	0.22563	EPHA6	0.684118	Migraines
ENSG00000113966	3	97433365	97569953	226	24	27136	0.69939	0.24215	ARL6	0.696045	Migraines
ENSG00000233280	3	97490884	97644132	239	19	27136	1.0746	0.14127	CRYBG3	0.594781	Migraines
ENSG00000080200	3	97545819	97713810	242	20	27136	1.2671	0.10256	CRYBG3	0.546983	Migraines
ENSG00000170854	3	97610662	97741301	220	28	27136	1.1518	0.12471	MINA	0.572974	Migraines
ENSG00000196578	3	97756017	97856946	531	16	27136	-0.33935	0.63283	OR5AC2	0.883163	Migraines
ENSG00000231192	3	97801542	97902483	589	8	27136	0.45028	0.32625	OR5H1	0.747601	Migraines
ENSG00000236032	3	97818170	97919249	788	6	27136	0.51663	0.30271	OR5H14	0.730711	Migraines
ENSG00000233412	3	97837544	97938485	878	9	27136	0.49562	0.31008	OR5H15	0.73645	Migraines
ENSG00000230301	3	97933088	98034200	650	18	27136	0.070191	0.47202	OR5H6	0.820522	Migraines
ENSG00000197938	3	97951732	98052676	581	15	27136	-0.14191	0.55642	OR5H2	0.855308	Migraines
ENSG00000196098	3	98022698	98123663	389	21	27136	-0.6635	0.74649	OR5K4	0.91652	Migraines
ENSG00000206536	3	98059510	98160475	401	20	27136	-0.31897	0.62512	OR5K3	0.88077	Migraines
ENSG00000232382	3	98138324	98239420	282	26	27136	-0.99715	0.84065	OR5K1	0.945268	Migraines
ENSG00000231861	3	98166448	98267496	236	35	27136	-1.0305	0.84861	OR5K2	0.947216	Migraines
ENSG00000080822	3	98166756	98291910	305	39	27136	-0.014366	0.50573	CLDND1	0.835376	Migraines
ENSG00000080819	3	98189976	98362567	475	57	27136	0.21832	0.41359	CPOX	0.796209	Migraines
ENSG00000154165	3	98200743	98301960	256	34	27136	0.4981	0.30921	GPR15	0.73591	Migraines
ENSG00000064225	3	98401080	98590045	545	32	27136	-0.54193	0.70607	ST3GAL6	0.904018	Migraines
ENSG00000057019	3	98464785	98670533	515	21	27136	-0.095495	0.53804	DCBLD2	0.847585	Migraines
ENSG00000144810	3	99307319	99568070	660	40	27136	0.27012	0.39353	COL8A1	0.78446	Migraines
ENSG00000184220	3	99486678	99947447	657	33	27136	0.34903	0.36353	CMSS1	0.768497	Migraines
ENSG00000168386	3	99498985	99883357	514	23	27136	0.4902	0.31199	FILIP1L	0.737194	Migraines
ENSG00000235156	3	99854531	99963035	164	28	27136	-0.023086	0.50921	TMEM30C	0.836448	Migraines
ENSG00000036054	3	99929844	100094095	317	27	27136	0.062571	0.47505	TBC1D23	0.821287	Migraines
ENSG00000114021	3	100003545	100125710	250	34	27136	-0.018195	0.50726	NIT2	0.835621	Migraines
ENSG00000154174	3	100032275	100170242	267	27	27136	-0.077925	0.53106	TOMM70A	0.844834	Migraines
ENSG00000206535	3	100070037	100225163	353	30	27136	-0.39888	0.65501	LNP1	0.889627	Migraines
ENSG00000181458	3	100161463	100346288	555	28	27136	-0.050354	0.52008	TMEM45A	0.840855	Migraines
ENSG00000144820	3	100278433	100464323	470	22	27136	0.88806	0.18726	GPR128	0.647776	Migraines
ENSG00000114354	3	100378205	100517810	283	18	27136	1.3573	0.087342	TFG	0.525734	Migraines
ENSG00000154175	3	100418000	100762359	949	57	27136	0.079398	0.46836	ABI3BP	0.819004	Migraines
ENSG00000081148	3	100891390	101089404	456	24	27136	1.3128	0.094625	IMPG2	0.538276	Migraines
ENSG00000138468	3	100993049	101282085	811	15	27136	0.599	0.27459	SENP7	0.719385	Migraines
ENSG00000174173	3	101230706	101335290	276	18	27136	0.97584	0.16457	TRMT10C	0.618917	Migraines
ENSG00000081154	3	101242939	101363281	296	20	27136	1.0149	0.15507	PCNP	0.607477	Migraines
ENSG00000066422	3	101317733	101446339	257	18	27136	1.1677	0.12147	ZBTB11	0.570223	Migraines
ENSG00000114391	3	101349935	101455626	188	18	27136	1.1267	0.12994	RPL24	0.58119	Migraines
ENSG00000182504	3	101392769	101539406	279	16	27136	0.60458	0.27273	CEP97	0.718322	Migraines
ENSG00000144815	3	101448046	101597073	240	23	27136	0.29577	0.3837	NXPE3	0.780108	Migraines
ENSG00000144802	3	101496835	101629866	298	28	27136	-0.0025997	0.50104	NFKBIZ	0.83417	Migraines
ENSG00000170044	3	101768088	102248685	1153	70	27136	-0.017392	0.50694	ZPLD1	0.835621	Migraines
ENSG00000170017	3	105035753	105345744	984	53	27136	-0.68967	0.7548	ALCAM	0.917951	Migraines
ENSG00000114423	3	105324305	105638396	838	51	27136	-0.088927	0.53543	CBLB	0.846798	Migraines
ENSG00000138483	3	107046188	107147481	309	26	27136	-0.76559	0.77804	CCDC54	0.926684	Migraines
ENSG00000114439	3	107191783	107580171	830	42	27136	1.7776	0.037734	BBX	0.427198	Migraines
ENSG00000196776	3	107712145	107859872	354	42	27136	0.16829	0.43318	CD47	0.80409	Migraines
ENSG00000114446	3	107829659	107991417	591	21	27136	-1.7237	0.95762	IFT57	0.984035	Migraines
ENSG00000114455	3	107965376	108147132	594	36	27136	-1.0772	0.8593	HHLA2	0.95137	Migraines
ENSG00000144821	3	108049216	108298169	664	43	27136	-0.96879	0.83368	MYH15	0.942294	Migraines
ENSG00000163507	3	108218716	108358491	244	23	27136	-1.2103	0.88693	KIAA1524	0.959943	Migraines
ENSG00000198919	3	108258529	108463693	351	21	27136	-0.44209	0.67079	DZIP3	0.89448	Migraines
ENSG00000163515	3	108412271	108526231	313	25	27136	0.19275	0.42358	RETNLB	0.79914	Migraines
ENSG00000163519	3	108491545	108623852	446	45	27136	-0.64124	0.73932	TRAT1	0.914495	Migraines
ENSG00000138472	3	108576639	108722742	547	36	27136	-0.15546	0.56177	GUCA1C	0.857389	Migraines
ENSG00000114487	3	108627086	108886989	892	26	27136	0.098728	0.46068	MORC1	0.815344	Migraines
ENSG00000163530	3	108962635	109085364	410	41	27136	-0.016474	0.50657	DPPA2	0.835621	Migraines
ENSG00000121570	3	108994988	109106419	375	26	27136	0.1242	0.45058	DPPA4	0.810337	Migraines
ENSG00000206532	3	110557231	110662323	251	23	27136	1.0116	0.15587	RP11-553A10.1	0.608008	Migraines
ENSG00000177707	3	110738918	111044410	774	42	27136	2.5243	0.0057968	PVRL3	0.200961	Migraines
ENSG00000153283	3	110961566	111434597	1430	69	27136	0.00082564	0.49967	CD96	0.833174	Migraines
ENSG00000177494	3	111261747	111364290	213	35	27136	-0.5339	0.70329	ZBED2	0.903835	Migraines
ENSG00000240891	3	111343523	111615294	864	55	27136	1.7886	0.036842	PLCXD2	0.425221	Migraines
ENSG00000144824	3	111401344	111745364	1354	68	27136	1.576	0.057513	PHLDB2	0.477827	Migraines
ENSG00000144827	3	111647857	111762210	531	37	27136	0.63322	0.26329	ABHD10	0.711618	Migraines
ENSG00000144834	3	111667511	111782734	554	33	27136	0.52143	0.30103	TAGLN3	0.730185	Migraines
ENSG00000176040	3	111703690	111850116	604	39	27136	0.19582	0.42238	TMPRSS7	0.798457	Migraines
ENSG00000114529	3	111755182	111899851	440	41	27136	-0.41416	0.66062	C3orf52	0.891025	Migraines
ENSG00000174500	3	111789688	111902152	305	26	27136	-0.251	0.59909	GCSAM	0.870596	Migraines
ENSG00000172139	3	111809734	112063105	1086	24	27136	0.026441	0.48945	SLC9C1	0.827624	Migraines
ENSG00000091972	3	112001194	112131659	469	35	27136	-0.43076	0.66668	CD200	0.893451	Migraines
ENSG00000186265	3	112132815	112268408	332	31	27136	-0.61531	0.73082	BTLA	0.911935	Migraines
ENSG00000144848	3	112201356	112330893	370	15	27136	0.01291	0.49485	ATG3	0.830107	Migraines
ENSG00000138459	3	112230556	112354424	388	22	27136	0.18153	0.42798	SLC35A5	0.801401	Migraines
ENSG00000091986	3	112273407	112418377	423	43	27136	-0.50253	0.69235	CCDC80	0.900725	Migraines
ENSG00000206531	3	112484556	112615703	558	28	27136	-0.87566	0.80939	CD200R1L	0.935296	Migraines
ENSG00000163606	3	112590056	112743969	539	38	27136	-0.6127	0.72996	CD200R1	0.911888	Migraines
ENSG00000163607	3	112659765	112783907	276	34	27136	-0.22132	0.58758	GTPBP8	0.866243	Migraines
ENSG00000163608	3	112671287	112788708	248	40	27136	-0.13355	0.55312	C3orf17	0.854038	Migraines
ENSG00000144857	3	112879850	113056303	638	59	27136	-1.1147	0.86752	BOC	0.953274	Migraines
ENSG00000206530	3	112955777	113210457	917	27	27136	-1.1036	0.86511	WDR52	0.952945	Migraines
ENSG00000163611	3	113111565	113284034	673	23	27136	-1.1613	0.87724	SPICE1	0.956167	Migraines
ENSG00000072858	3	113201143	113398425	565	36	27136	0.032039	0.48722	SIDT1	0.826888	Migraines
ENSG00000176542	3	113317232	113465493	205	18	27136	1.3754	0.0845	KIAA2018	0.520844	Migraines
ENSG00000121579	3	113385307	113515147	174	10	27136	1.1829	0.11842	NAA50	0.565261	Migraines
ENSG00000114573	3	113415866	113580903	243	20	27136	1.0015	0.15829	ATP6V1A	0.611937	Migraines
ENSG00000178075	3	113497029	113716021	416	53	27136	1.2471	0.10617	GRAMD1C	0.549474	Migraines
ENSG00000184307	3	113616748	113734248	220	45	27136	1.2648	0.10297	ZDHHC23	0.547721	Migraines
ENSG00000163617	3	113632984	113825460	343	38	27136	1.2927	0.098066	KIAA1407	0.54189	Migraines
ENSG00000151576	3	113674680	113857269	339	27	27136	1.4566	0.072617	QTRTD1	0.507685	Migraines
ENSG00000151577	3	113797499	113968254	502	48	27136	0.82703	0.20411	DRD3	0.664312	Migraines
ENSG00000174255	3	113903483	114006425	365	42	27136	0.16222	0.43557	ZNF80	0.805086	Migraines
ENSG00000181847	3	113945760	114079135	405	49	27136	-0.16294	0.56472	TIGIT	0.858489	Migraines
ENSG00000181722	3	114006941	114916118	1809	106	27136	0.008389	0.49665	ZBTB20	0.831731	Migraines
ENSG00000172020	3	115292171	115490337	570	93	27136	0.12037	0.45209	GAP43	0.811515	Migraines
ENSG00000185565	3	115471235	117766095	7015	313	27136	-0.50432	0.69298	LSAMP	0.901095	Migraines
ENSG00000144847	3	118569404	118914915	1080	52	27136	-0.097691	0.53891	IGSF11	0.847585	Migraines
ENSG00000163424	3	118814997	118928889	454	39	27136	-1.0603	0.85551	C3orf30	0.94994	Migraines
ENSG00000251012	3	118816222	118956654	562	42	27136	0.26639	0.39497	RP11-484M3.5	0.785311	Migraines
ENSG00000114638	3	118842364	118974000	528	43	27136	0.59232	0.27682	UPK1B	0.72046	Migraines
ENSG00000121578	3	118880579	119009950	517	39	27136	1.347	0.088992	B4GALT4	0.529938	Migraines
ENSG00000031081	3	118963220	119189561	783	58	27136	0.98186	0.16309	ARHGAP31	0.616827	Migraines
ENSG00000176142	3	119098347	119237677	449	30	27136	-0.97156	0.83436	TMEM39A	0.942514	Migraines
ENSG00000163389	3	119137785	119263555	392	26	27136	-1.0987	0.86405	POGLUT1	0.952706	Migraines
ENSG00000113845	3	119167379	119293937	463	35	27136	-1.127	0.87014	TIMMDC1	0.954175	Migraines
ENSG00000121594	3	119193140	119328449	490	43	27136	-1.4188	0.92202	CD80	0.972203	Migraines
ENSG00000144843	3	119248115	119358792	438	36	27136	-1.1683	0.87866	ADPRH	0.956401	Migraines
ENSG00000144837	3	119266689	119398658	524	35	27136	-1.782	0.96262	PLA1A	0.985721	Migraines
ENSG00000121577	3	119305304	119434171	472	32	27136	-1.53	0.937	POPDC2	0.976539	Migraines
ENSG00000138495	3	119323360	119446301	465	30	27136	-1.2576	0.89574	COX17	0.963583	Migraines
ENSG00000183833	3	119371869	119535949	506	33	27136	-0.58595	0.72105	MAATS1	0.908965	Migraines
ENSG00000144852	3	119449331	119587332	291	36	27136	0.67524	0.24976	NR1I2	0.701602	Migraines
ENSG00000082701	3	119490170	119863264	745	48	27136	0.7262	0.23386	GSK3B	0.691603	Migraines
ENSG00000175697	3	119833492	120053941	678	33	27136	-0.15564	0.56184	GPR156	0.857389	Migraines
ENSG00000163428	3	119993356	120118186	400	29	27136	0.16962	0.43266	LRRC58	0.804079	Migraines
ENSG00000163430	3	120061140	120220100	500	41	27136	1.6598	0.048478	FSTL1	0.45657	Migraines
ENSG00000065518	3	120265156	120371347	394	23	27136	1.1596	0.12311	NDUFB4	0.571822	Migraines
ENSG00000113924	3	120297020	120451418	517	39	27136	1.302	0.096459	HGD	0.539867	Migraines
ENSG00000144840	3	120355528	120511840	452	49	27136	0.7667	0.22163	RABL3	0.681453	Migraines
ENSG00000153767	3	120411484	120551916	364	33	27136	-0.33474	0.63109	GTF2E1	0.882668	Migraines
ENSG00000145087	3	120576919	121193608	2012	27	27136	1.446	0.074088	STXBP5L	0.508421	Migraines
ENSG00000051341	3	121100278	121314853	529	26	27136	0.3434	0.36565	POLQ	0.770013	Migraines
ENSG00000186103	3	121239551	121355481	325	38	27136	0.16777	0.43338	ARGFX	0.80409	Migraines
ENSG00000163833	3	121261966	121399139	382	45	27136	0.30198	0.38133	FBXO40	0.778378	Migraines
ENSG00000180353	3	121300246	121429774	331	33	27136	0.58779	0.27834	HCLS1	0.721411	Migraines
ENSG00000173230	3	121332046	121518602	489	27	27136	0.43413	0.3321	GOLGB1	0.750429	Migraines
ENSG00000173226	3	121438610	121603926	486	19	27136	0.32116	0.37405	IQCB1	0.773438	Migraines
ENSG00000145088	3	121504030	121655373	491	18	27136	0.76273	0.22281	EAF2	0.681792	Migraines
ENSG00000163406	3	121562936	121712949	425	15	27136	1.0429	0.14849	SLC15A2	0.599525	Migraines
ENSG00000145103	3	121656170	121791051	313	36	27136	0.50637	0.3063	ILDR1	0.733639	Migraines
ENSG00000114013	3	121724213	121889983	387	46	27136	0.50499	0.30678	CD86	0.734021	Migraines
ENSG00000036828	3	121852530	122055342	765	42	27136	0.40636	0.34224	CASR	0.756735	Migraines
ENSG00000121552	3	121994091	122110819	392	32	27136	-1.1223	0.86912	CSTA	0.95383	Migraines
ENSG00000160124	3	122028438	122152078	368	33	27136	-0.43479	0.66814	CCDC58	0.893885	Migraines
ENSG00000114023	3	122053023	122181181	343	27	27136	-0.30787	0.62091	FAM162A	0.879287	Migraines
ENSG00000196981	3	122080715	122184882	276	20	27136	0.004254	0.4983	WDR5B	0.832657	Migraines
ENSG00000114030	3	122090796	122283792	463	25	27136	0.038481	0.48465	KPNA1	0.825503	Migraines
ENSG00000138496	3	122196771	122333424	419	36	27136	-0.64888	0.74179	PARP9	0.915147	Migraines
ENSG00000163840	3	122233085	122344050	359	31	27136	-0.81074	0.79124	DTX3L	0.930523	Migraines
ENSG00000173200	3	122246449	122407894	596	52	27136	-0.90517	0.81731	PARP15	0.937551	Migraines
ENSG00000173193	3	122349465	122499687	569	32	27136	-0.48965	0.68781	PARP14	0.899325	Migraines
ENSG00000169087	3	122408846	122562671	481	25	27136	-0.31451	0.62343	HSPBAP1	0.880078	Migraines
ENSG00000138463	3	122463642	122649986	539	28	27136	-0.068326	0.52724	DIRC2	0.84315	Migraines
ENSG00000082684	3	122578041	122797452	665	70	27136	0.11328	0.4549	SEMA5B	0.812391	Migraines
ENSG00000065485	3	122735909	122994074	791	48	27136	2.1164	0.017155	PDIA5	0.324106	Migraines
ENSG00000121542	3	122870774	123042977	488	16	27136	1.9451	0.025879	SEC22A	0.381991	Migraines
ENSG00000173175	3	122951143	123218605	672	49	27136	1.431	0.076213	ADCY5	0.511834	Migraines
ENSG00000206527	3	123159667	123354032	526	33	27136	0.83098	0.20299	PTPLB	0.66334	Migraines
ENSG00000065534	3	123278896	123653178	867	61	27136	-0.29243	0.61502	MYLK	0.8765	Migraines
ENSG00000175455	3	123566152	123730564	440	30	27136	-1.213	0.88744	CCDC14	0.960008	Migraines
ENSG00000065371	3	123637368	123761025	286	25	27136	-2.0114	0.97786	ROPN1	0.991346	Migraines
ENSG00000160145	3	123748870	124495172	2408	104	27136	0.89337	0.18583	KALRN	0.645818	Migraines
ENSG00000114491	3	124399213	124514040	508	31	27136	0.94788	0.17159	UMPS	0.627151	Migraines
ENSG00000082781	3	124430795	124670265	911	44	27136	1.0464	0.14769	ITGB5	0.599297	Migraines
ENSG00000173702	3	124574289	124722663	508	47	27136	0.92104	0.17851	MUC13	0.636182	Migraines
ENSG00000173706	3	124634554	124824802	622	79	27136	-0.28158	0.61087	HEG1	0.87426	Migraines
ENSG00000221955	3	124751480	125048021	1006	91	27136	2.8845	0.0019604	SLC12A8	0.11845	Migraines
ENSG00000163848	3	124894405	125144198	587	38	27136	3.7063	0.00010514	ZNF148	0.0229564	Migraines
ENSG00000114520	3	125115495	125289041	511	27	27136	1.7381	0.041094	SNX4	0.438169	Migraines
ENSG00000144909	3	125197702	125363934	598	33	27136	1.7832	0.037274	OSBPL11	0.425829	Migraines
ENSG00000189366	3	125598118	125705882	574	21	27136	0.10552	0.45798	ALG1L	0.814196	Migraines
ENSG00000114547	3	125637987	125752297	445	24	27136	0.75469	0.22522	ROPN1B	0.684074	Migraines
ENSG00000114544	3	125675198	125870404	756	27	27136	1.2255	0.1102	SLC41A3	0.55662	Migraines
ENSG00000144908	3	125772412	125966837	958	46	27136	0.80236	0.21117	ALDH1L1	0.670854	Migraines
ENSG00000163884	3	126011478	126126285	389	40	27136	-0.40365	0.65676	KLF15	0.889677	Migraines
ENSG00000163885	3	126063782	126205399	487	61	27136	-1.4053	0.92004	CCDC37	0.971555	Migraines
ENSG00000070476	3	126106444	126244762	523	47	27136	0.060485	0.47588	ZXDC	0.821553	Migraines
ENSG00000159650	3	126150124	126286616	529	46	27136	0.27997	0.38975	UROC1	0.78325	Migraines
ENSG00000180767	3	126193126	126312134	459	47	27136	0.5203	0.30143	CHST13	0.730185	Migraines
ENSG00000180697	3	126195842	126327808	489	52	27136	0.51151	0.3045	C3orf22	0.73232	Migraines
ENSG00000197763	3	126240622	126423998	604	43	27136	1.2639	0.10314	TXNRD3	0.547721	Migraines
ENSG00000206483	3	126240625	126377398	450	39	27136	0.28603	0.38743	TXNRD3NB	0.781324	Migraines
ENSG00000159685	3	126373063	126729249	980	33	27136	1.4401	0.074925	CHCHD6	0.510331	Migraines
ENSG00000114554	3	126657437	126806235	524	38	27136	0.18076	0.42828	PLXNA1	0.801469	Migraines
ENSG00000214324	3	126861974	126967025	312	34	27136	-1.0243	0.84715	C3orf56	0.946984	Migraines
ENSG00000163870	3	127241912	127367094	166	28	27136	-0.38358	0.64935	TPRA1	0.887547	Migraines
ENSG00000073111	3	127267066	127391276	131	27	27136	-0.16268	0.56461	MCM2	0.858489	Migraines
ENSG00000114631	3	127298024	127441652	265	33	27136	0.95006	0.17104	PODXL2	0.626854	Migraines
ENSG00000114626	3	127341778	127449768	248	33	27136	1.3148	0.09429	ABTB1	0.537115	Migraines
ENSG00000074416	3	127357909	127592051	568	59	27136	0.69127	0.2447	MGLL	0.698888	Migraines
ENSG00000187715	3	127584075	127756514	536	38	27136	-0.26974	0.60632	KBTBD12	0.873344	Migraines
ENSG00000058262	3	127720484	127840526	310	10	27136	-0.24269	0.59588	SEC61A1	0.869276	Migraines
ENSG00000175792	3	127733621	127922757	414	13	27136	-0.22898	0.59056	RUVBL1	0.866714	Migraines
ENSG00000132394	3	127822297	128177485	755	26	27136	-0.49495	0.68968	EEFSEC	0.899815	Migraines
ENSG00000179407	3	128131282	128236091	361	49	27136	-2.2727	0.98848	DNAJB8	0.994968	Migraines
ENSG00000179348	3	128148270	128262028	425	48	27136	-2.1853	0.98557	GATA2	0.993804	Migraines
ENSG00000198685	3	128240843	128344929	376	31	27136	-1.1309	0.87095	C3orf27	0.954236	Migraines
ENSG00000163902	3	128288817	128449918	544	27	27136	-1.6774	0.95326	RPN1	0.982221	Migraines
ENSG00000075785	3	128394965	128583639	616	25	27136	-0.19676	0.57799	RAB7A	0.863502	Migraines
ENSG00000177646	3	128548439	128684910	579	23	27136	1.8641	0.031155	ACAD9	0.40833	Migraines
ENSG00000114656	3	128578709	128771533	556	28	27136	2.1713	0.014953	KIAA1257	0.299278	Migraines
ENSG00000187695	3	128578717	128740173	517	26	27136	2.2996	0.010735	RP11-723O4.6	0.254906	Migraines
ENSG00000114654	3	128670472	128809585	221	33	27136	1.6443	0.050054	EFCC1	0.460005	Migraines
ENSG00000169704	3	128729610	128831249	125	25	27136	0.51026	0.30494	GP9	0.732505	Migraines
ENSG00000172780	3	128756412	128891644	157	20	27136	0.26104	0.39703	RAB43	0.786852	Migraines
ENSG00000261796	3	128756418	128929879	211	24	27136	0.14179	0.44362	ISY1-RAB43	0.807813	Migraines
ENSG00000240682	3	128796258	128930136	167	19	27136	0.071551	0.47148	ISY1	0.820522	Migraines
ENSG00000169714	3	128838327	128952765	152	17	27136	0.049074	0.48043	CNBP	0.8229	Migraines
ENSG00000181789	3	128918449	129046614	270	16	27136	-0.96663	0.83313	COPG1	0.942294	Migraines
ENSG00000183624	3	128947671	129075029	378	21	27136	-0.99865	0.84102	HMCES	0.945268	Migraines
ENSG00000184897	3	128983615	129085120	348	21	27136	-0.76184	0.77692	H1FX	0.926039	Migraines
ENSG00000172771	3	129070164	129197494	391	28	27136	0.91804	0.1793	EFCAB12	0.636305	Migraines
ENSG00000129071	3	129099787	129208878	308	16	27136	1.1624	0.12254	MBD4	0.571477	Migraines
ENSG00000163913	3	129108968	129289198	461	17	27136	1.475	0.070104	IFT122	0.502683	Migraines
ENSG00000163914	3	129197483	129304012	265	17	27136	1.533	0.062636	RHO	0.48823	Migraines
ENSG00000178804	3	129212057	129320310	287	25	27136	1.0867	0.13859	H1FOO	0.590916	Migraines
ENSG00000004399	3	129224018	129375661	415	31	27136	0.55488	0.28949	PLXND1	0.725954	Migraines
ENSG00000172765	3	129316635	129662419	574	23	27136	-1.5989	0.94508	TMCC1	0.979279	Migraines
ENSG00000170893	3	129643148	129746781	416	31	27136	-0.7357	0.76904	TRH	0.92433	Migraines
ENSG00000172752	3	130014359	130253688	860	40	27136	-0.1543	0.56131	COL6A5	0.857178	Migraines
ENSG00000206384	3	130229178	130446999	482	36	27136	0.37253	0.35475	COL6A6	0.764168	Migraines
ENSG00000196455	3	130347779	130515673	330	14	27136	-0.024709	0.50986	PIK3R4	0.836448	Migraines
ENSG00000017260	3	130519439	130785556	497	36	27136	0.3654	0.35741	ATP2C1	0.764698	Migraines
ENSG00000034533	3	130682719	130796493	215	20	27136	-1.2348	0.89155	ASTE1	0.961347	Migraines
ENSG00000114670	3	130695694	131119309	968	36	27136	0.68473	0.24676	NEK11	0.69975	Migraines
ENSG00000198585	3	131050515	131157674	317	18	27136	1.3303	0.091715	NUDT16	0.534096	Migraines
ENSG00000114686	3	131131056	131271827	340	33	27136	-1.311	0.90507	MRPL3	0.967002	Migraines
ENSG00000196353	3	131202399	132054254	3418	109	27136	1.0149	0.15508	CPNE4	0.607477	Migraines
ENSG00000014257	3	131986211	132137142	627	31	27136	1.3947	0.081549	ACPP	0.518384	Migraines
ENSG00000138246	3	132086370	132307876	564	38	27136	1.222	0.11086	DNAJC13	0.557271	Migraines
ENSG00000240303	3	132226982	132429567	389	28	27136	1.3308	0.09163	ACAD11	0.534096	Migraines
ENSG00000113971	3	132226986	132491303	547	40	27136	1.2677	0.10245	NPHP3	0.546983	Migraines
ENSG00000129048	3	132266081	132387811	215	23	27136	1.3592	0.087044	ACKR4	0.525177	Migraines
ENSG00000081307	3	132323290	132446941	210	26	27136	1.8533	0.031922	UBA5	0.410817	Migraines
ENSG00000144868	3	132707235	133166636	1599	65	27136	-0.77522	0.7809	TMEM108	0.927501	Migraines
ENSG00000170819	3	133068839	133244066	629	71	27136	-0.58914	0.72212	BFSP2	0.909406	Migraines
ENSG00000091527	3	133242574	133359105	345	34	27136	-1.7838	0.96277	CDV3	0.985721	Migraines
ENSG00000163781	3	133267019	133430737	500	32	27136	-1.2198	0.88873	TOPBP1	0.960214	Migraines
ENSG00000091513	3	133414800	133547850	450	37	27136	-0.2284	0.59033	TF	0.866612	Migraines
ENSG00000144867	3	133452877	133594616	439	48	27136	0.4072	0.34193	SRPRB	0.756735	Migraines
ENSG00000154917	3	133493083	133664680	491	68	27136	0.23975	0.40526	RAB6B	0.79227	Migraines
ENSG00000221972	3	133596992	133698656	331	43	27136	-1.5382	0.938	C3orf36	0.976946	Migraines
ENSG00000174640	3	133601540	133821028	723	84	27136	0.12558	0.45003	SLCO2A1	0.810337	Migraines
ENSG00000163785	3	133734147	134019689	826	39	27136	1.6751	0.046954	RYK	0.452365	Migraines
ENSG00000114019	3	134024716	134144321	293	28	27136	2.0553	0.019925	AMOTL2	0.34459	Migraines
ENSG00000129055	3	134146548	134255558	249	12	27136	1.217	0.11179	ANAPC13	0.558064	Migraines
ENSG00000182923	3	134154585	134343859	426	10	27136	1.167	0.12161	CEP63	0.570463	Migraines
ENSG00000154928	3	134266643	135029309	2269	142	27136	1.0129	0.15556	EPHB1	0.607877	Migraines
ENSG00000174611	3	134271980	134420478	389	30	27136	1.4637	0.071644	KY	0.506091	Migraines
ENSG00000073711	3	135634515	135916733	481	27	27136	1.2489	0.10585	PPP2R3A	0.549474	Migraines
ENSG00000174579	3	135817764	135966083	195	22	27136	1.8171	0.034598	MSL2	0.42141	Migraines
ENSG00000114054	3	135919148	136106738	294	23	27136	1.5564	0.059805	PCCB	0.48289	Migraines
ENSG00000118007	3	136005077	136521220	861	26	27136	0.85469	0.19636	STAG1	0.655694	Migraines
ENSG00000168917	3	136487489	136624734	359	17	27136	0.091331	0.46361	SLC35G2	0.816555	Migraines
ENSG00000158092	3	136531050	136718665	449	16	27136	0.52539	0.29966	NCK1	0.730088	Migraines
ENSG00000174564	3	136615072	136779927	430	27	27136	0.75584	0.22487	IL20RB	0.683877	Migraines
ENSG00000168875	3	137433579	137534396	236	38	27136	-0.50709	0.69395	SOX14	0.901225	Migraines
ENSG00000066405	3	137667577	137802494	362	32	27136	-0.080109	0.53192	CLDN18	0.845343	Migraines
ENSG00000158163	3	137730832	137884660	351	23	27136	0.49251	0.31118	DZIP1L	0.737194	Migraines
ENSG00000118017	3	137792560	137901229	223	12	27136	0.53223	0.29728	A4GNT	0.728656	Migraines
ENSG00000138231	3	137829854	137943791	181	12	27136	0.078489	0.46872	DBR1	0.819015	Migraines
ENSG00000114098	3	137856109	138067231	261	28	27136	-0.41582	0.66123	ARMC8	0.891507	Migraines
ENSG00000181322	3	137930279	138098728	226	26	27136	0.54748	0.29202	NME9	0.727359	Migraines
ENSG00000158186	3	138016539	138174375	275	22	27136	0.89989	0.18409	MRAS	0.642643	Migraines
ENSG00000158220	3	138103428	138250528	257	24	27136	0.17915	0.42891	ESYT3	0.802057	Migraines
ENSG00000114107	3	138163186	138363380	380	17	27136	-0.51204	0.69569	CEP70	0.901386	Migraines
ENSG00000158234	3	138277448	138402218	206	16	27136	-0.27801	0.6095	FAIM	0.874138	Migraines
ENSG00000051382	3	138322860	138603780	444	14	27136	-0.025022	0.50998	PIK3CB	0.836448	Migraines
ENSG00000183770	3	138613066	138715982	245	29	27136	0.014591	0.49418	FOXL2	0.82978	Migraines
ENSG00000206262	3	138616076	138722293	244	30	27136	0.036705	0.48536	C3orf72	0.825503	Migraines
ENSG00000206260	3	138672804	138775110	210	23	27136	-0.41466	0.6608	PRR23A	0.891178	Migraines
ENSG00000175110	3	138674648	139126065	1045	60	27136	-0.6454	0.74067	MRPS22	0.914696	Migraines
ENSG00000184814	3	138687873	138789768	200	19	27136	-0.30668	0.62046	PRR23B	0.879123	Migraines
ENSG00000233701	3	138710944	138813734	198	15	27136	-0.68788	0.75424	PRR23C	0.917951	Migraines
ENSG00000184432	3	139024442	139158574	340	22	27136	0.76436	0.22233	COPB2	0.681734	Migraines
ENSG00000114113	3	139121726	139249589	355	16	27136	0.8837	0.18843	RBP2	0.648077	Migraines
ENSG00000114115	3	139186276	139308671	332	26	27136	1.1797	0.11907	RBP1	0.56629	Migraines
ENSG00000163864	3	139229022	139446859	611	52	27136	1.639	0.050609	NMNAT3	0.460435	Migraines
ENSG00000158258	3	139604027	140346239	2198	163	27136	0.39641	0.3459	CLSTN2	0.758863	Migraines
ENSG00000155890	3	140346881	140469992	430	20	27136	-0.14183	0.55639	TRIM42	0.855308	Migraines
ENSG00000114120	3	140610672	140748775	371	19	27136	-0.27412	0.608	SLC25A36	0.87363	Migraines
ENSG00000175093	3	140720244	140917453	544	40	27136	-1.0505	0.85326	SPSB4	0.949267	Migraines
ENSG00000155893	3	140897568	141063748	603	46	27136	0.29781	0.38293	ACPL2	0.779449	Migraines
ENSG00000177311	3	140993055	141218634	574	58	27136	0.18058	0.42835	ZBTB38	0.801469	Migraines
ENSG00000155903	3	141155889	141384184	535	37	27136	0.81852	0.20653	RASA2	0.667048	Migraines
ENSG00000114125	3	141407046	141516402	368	45	27136	1.4593	0.072241	RNF7	0.507685	Migraines
ENSG00000114124	3	141446990	141587332	427	50	27136	2.1543	0.01561	GRK7	0.306991	Migraines
ENSG00000069849	3	141544966	141695356	525	38	27136	0.32418	0.3729	ATP1B3	0.772746	Migraines
ENSG00000114126	3	141613277	141918386	1038	26	27136	0.13427	0.44659	TFDP2	0.80906	Migraines
ENSG00000175066	3	141832414	141994449	501	34	27136	1.1237	0.13058	GK5	0.581452	Migraines
ENSG00000114127	3	141975449	142216904	399	24	27136	0.75866	0.22403	XRN1	0.682539	Migraines
ENSG00000175054	3	142118077	142347668	538	21	27136	0.24125	0.40468	ATR	0.791805	Migraines
ENSG00000120756	3	142265229	142482506	515	23	27136	-0.19884	0.5788	PLS1	0.863839	Migraines
ENSG00000144935	3	142392916	142576730	362	24	27136	-4.4768e-05	0.50002	TRPC1	0.833379	Migraines
ENSG00000163710	3	142484764	142658045	485	51	27136	-0.89068	0.81345	PCOLCE2	0.93613	Migraines
ENSG00000188582	3	142618006	142732178	367	44	27136	-1.3167	0.90603	PAQR9	0.96739	Migraines
ENSG00000163714	3	142633339	142829567	490	47	27136	-2.1966	0.98597	U2SURP	0.994057	Migraines
ENSG00000175040	3	142788173	142891800	294	28	27136	-0.75111	0.77371	CHST2	0.925469	Migraines
ENSG00000181804	3	142934064	143617373	2347	175	27136	2.3749	0.0087765	SLC9A9	0.23651	Migraines
ENSG00000181744	3	143640640	143817561	575	15	27136	0.34795	0.36394	C3orf58	0.769067	Migraines
ENSG00000232013	3	145732358	145834156	374	23	27136	0.16544	0.4343	AC107021.1	0.804768	Migraines
ENSG00000152952	3	145737227	145931440	614	30	27136	0.097748	0.46107	PLOD2	0.815344	Migraines
ENSG00000114698	3	145860126	146018966	539	33	27136	-0.35744	0.63962	PLSCR4	0.885524	Migraines
ENSG00000163746	3	146059208	146263778	650	29	27136	-0.20153	0.57986	PLSCR2	0.864213	Migraines
ENSG00000188313	3	146182967	146312651	523	41	27136	-0.71996	0.76423	PLSCR1	0.922335	Migraines
ENSG00000231213	3	146244342	146374003	689	37	27136	-1.8564	0.9683	PLSCR5	0.987259	Migraines
ENSG00000174963	3	147053833	147174647	263	27	27136	-1.4292	0.92353	ZIC4	0.972396	Migraines
ENSG00000152977	3	147061209	147278080	476	36	27136	-1.6433	0.94984	ZIC1	0.981236	Migraines
ENSG00000144891	3	148365571	148510795	487	46	27136	-1.1319	0.87115	AGTR1	0.954379	Migraines
ENSG00000153002	3	148458889	148627974	617	48	27136	-0.43728	0.66904	CPB1	0.89416	Migraines
ENSG00000163751	3	148533043	148664983	469	43	27136	-0.92121	0.82153	CPA3	0.939063	Migraines
ENSG00000163754	3	148659128	148795419	338	34	27136	-1.9905	0.97673	GYG1	0.990755	Migraines
ENSG00000071794	3	148697914	148854341	379	25	27136	-1.2473	0.89386	HLTF	0.962649	Migraines
ENSG00000163755	3	148797371	148941519	461	48	27136	-1.7945	0.96364	HPS3	0.985964	Migraines
ENSG00000047457	3	148830197	148989842	540	53	27136	-1.5955	0.9447	CP	0.979178	Migraines
ENSG00000163762	3	148986285	149102201	438	56	27136	-0.77582	0.78107	TM4SF18	0.927501	Migraines
ENSG00000169908	3	149036809	149145652	350	36	27136	-1.3362	0.90926	TM4SF1	0.96865	Migraines
ENSG00000169903	3	149141761	149271068	644	51	27136	-0.55652	0.71107	TM4SF4	0.905594	Migraines
ENSG00000018408	3	149185022	149504501	1195	91	27136	2.5881	0.0048257	WWTR1	0.185814	Migraines
ENSG00000114744	3	149406257	149520286	329	32	27136	3.0062	0.0013228	COMMD2	0.100064	Migraines
ENSG00000206199	3	149428892	149736172	729	38	27136	2.4956	0.0062864	ANKUB1	0.208941	Migraines
ENSG00000082996	3	149480495	149729926	585	28	27136	2.0581	0.01979	RNF13	0.343526	Migraines
ENSG00000070087	3	149632691	149818575	470	42	27136	1.9014	0.028623	PFN2	0.390935	Migraines
ENSG00000268175	3	149639066	149740535	233	28	27136	1.7862	0.037031	AC117395.1	0.425407	Migraines
ENSG00000196428	3	150076122	150234218	455	35	27136	1.5664	0.058625	TSC22D2	0.479736	Migraines
ENSG00000120742	3	150209781	150371015	485	40	27136	2.3121	0.010386	SERP1	0.25192	Migraines
ENSG00000144895	3	150214465	150352029	404	36	27136	2.4633	0.0068834	EIF2A	0.213319	Migraines
ENSG00000198843	3	150270662	150398222	356	30	27136	1.6208	0.052534	SELT	0.466496	Migraines
ENSG00000163645	3	150327672	150471758	383	49	27136	1.2284	0.10964	FAM194A	0.554666	Migraines
ENSG00000181788	3	150408914	150531264	284	22	27136	1.4009	0.080624	SIAH2	0.517813	Migraines
ENSG00000214237	3	150538832	150662089	327	54	27136	0.12599	0.44987	FAM188B2	0.810337	Migraines
ENSG00000260234	3	150550784	150709530	437	69	27136	0.11372	0.45473	RP11-166N6.3	0.812391	Migraines
ENSG00000163646	3	150593950	150740786	430	67	27136	0.36921	0.35599	CLRN1	0.764698	Migraines
ENSG00000144893	3	150753484	151204860	1252	65	27136	0.63709	0.26203	MED12L	0.710885	Migraines
ENSG00000174946	3	150865619	150970988	264	27	27136	0.73932	0.22986	GPR171	0.688684	Migraines
ENSG00000174944	3	150879905	151046255	472	35	27136	0.59995	0.27427	P2RY14	0.718972	Migraines
ENSG00000138271	3	150961891	151084740	380	21	27136	0.31658	0.37578	GPR87	0.774453	Migraines
ENSG00000181631	3	150994100	151097336	332	23	27136	0.20629	0.41828	P2RY13	0.797384	Migraines
ENSG00000169313	3	151005168	151152600	480	38	27136	0.44551	0.32798	P2RY12	0.748173	Migraines
ENSG00000152580	3	151093172	151226497	498	35	27136	-0.00582	0.50232	IGSF10	0.834493	Migraines
ENSG00000197953	3	151401704	151529127	522	27	27136	-1.137	0.87222	AADACL2	0.954963	Migraines
ENSG00000114771	3	151481825	151596276	479	31	27136	-0.23925	0.59454	AADAC	0.868508	Migraines
ENSG00000198829	3	151541431	151652405	378	34	27136	-0.26891	0.606	SUCNR1	0.873344	Migraines
ENSG00000152601	3	151911617	152233569	573	36	27136	0.51979	0.3016	MBNL1	0.730185	Migraines
ENSG00000221962	3	152007484	152108779	172	20	27136	0.15169	0.43972	TMEM14E	0.805987	Migraines
ENSG00000169860	3	152502736	152605841	251	27	27136	1.0554	0.14562	P2RY1	0.597701	Migraines
ENSG00000181467	3	152830029	152936265	238	32	27136	1.9175	0.027585	RAP2B	0.387163	Migraines
ENSG00000237787	3	153152284	153270486	427	36	27136	-1.2127	0.88738	C3orf79	0.960008	Migraines
ENSG00000114790	3	153788792	154025616	576	22	27136	1.0873	0.13844	ARHGEF26	0.590583	Migraines
ENSG00000174953	3	153940335	154092286	306	22	27136	1.0107	0.15607	DHX36	0.608008	Migraines
ENSG00000174948	3	154005461	154197504	456	34	27136	0.98083	0.16334	GPR149	0.616827	Migraines
ENSG00000196549	3	154691913	154951497	631	66	27136	1.1	0.13567	MME	0.588862	Migraines
ENSG00000114805	3	155043369	155512856	1409	48	27136	1.7946	0.036362	PLCH1	0.424763	Migraines
ENSG00000214919	3	155409933	155511515	302	24	27136	2.0338	0.020984	AC104472.1	0.350501	Migraines
ENSG00000174928	3	155430401	155574140	400	30	27136	1.2478	0.10605	C3orf33	0.549474	Migraines
ENSG00000169359	3	155488813	155622218	373	29	27136	0.38509	0.35009	SLC33A1	0.761199	Migraines
ENSG00000163655	3	155538325	155711815	489	25	27136	-0.50817	0.69433	GMPS	0.901225	Migraines
ENSG00000169282	3	155705490	156306545	1724	84	27136	0.98601	0.16206	KCNAB1	0.615805	Migraines
ENSG00000114850	3	156207929	156322973	368	29	27136	-1.9207	0.97261	SSR3	0.988936	Migraines
ENSG00000163659	3	156341024	156474559	377	24	27136	-1.0756	0.85894	TIPARP	0.95137	Migraines
ENSG00000197980	3	156493270	156813918	948	36	27136	0.85765	0.19554	LEKR1	0.654896	Migraines
ENSG00000163660	3	156814297	156928549	308	27	27136	0.2916	0.3853	CCNL1	0.780676	Migraines
ENSG00000197415	3	156927531	157301408	1062	39	27136	1.2972	0.097276	VEPH1	0.541552	Migraines
ENSG00000163661	3	157104578	157211417	299	24	27136	1.383	0.083329	PTX3	0.518753	Migraines
ENSG00000174899	3	157211035	157445538	753	46	27136	0.074157	0.47044	C3orf55	0.8199	Migraines
ENSG00000168779	3	157764948	157874292	272	16	27136	-0.75161	0.77386	SHOX2	0.925469	Migraines
ENSG00000174891	3	157773644	158313519	1703	24	27136	-0.75392	0.77455	RSRC1	0.925469	Migraines
ENSG00000178053	3	158238952	158375041	471	24	27136	0.82977	0.20333	MLF1	0.663854	Migraines
ENSG00000168827	3	158312067	158460364	514	17	27136	0.97429	0.16496	GFM1	0.619414	Migraines
ENSG00000079257	3	158313611	158440482	429	17	27136	0.98461	0.16241	LXN	0.616016	Migraines
ENSG00000118849	3	158364681	158500485	415	22	27136	0.52765	0.29887	RARRES1	0.729585	Migraines
ENSG00000118855	3	158399987	158597508	584	36	27136	-0.24788	0.59789	MFSD1	0.870137	Migraines
ENSG00000250588	3	158630024	159665155	2508	123	27136	-0.27813	0.60954	IQCJ-SCHIP1	0.874138	Migraines
ENSG00000214216	3	158630717	159034096	923	57	27136	-0.49178	0.68856	IQCJ	0.899473	Migraines
ENSG00000151967	3	159507650	159665149	333	38	27136	-1.3843	0.91687	SCHIP1	0.970651	Migraines
ENSG00000168811	3	159656537	159763806	436	43	27136	0.25289	0.40018	IL12A	0.788541	Migraines
ENSG00000242107	3	159683811	159799210	492	43	27136	0.36265	0.35843	LINC01100	0.764698	Migraines
ENSG00000180044	3	159893423	159995999	205	37	27136	1.5779	0.057291	C3orf80	0.477359	Migraines
ENSG00000248710	3	159895241	160217617	570	38	27136	2.5476	0.0054227	RP11-432B6.3	0.193972	Migraines
ENSG00000068885	3	159924774	160167668	398	35	27136	2.4711	0.0067354	IFT80	0.211748	Migraines
ENSG00000113810	3	160067062	160202750	242	25	27136	2.6902	0.0035709	SMC4	0.16047	Migraines
ENSG00000213186	3	160100233	160253561	283	20	27136	2.7957	0.0025896	TRIM59	0.136319	Migraines
ENSG00000186432	3	160162783	160333376	332	21	27136	2.4212	0.007734	KPNA4	0.225135	Migraines
ENSG00000179674	3	160344948	160446233	341	28	27136	0.34665	0.36443	ARL14	0.769447	Migraines
ENSG00000163590	3	160423390	160846695	1040	33	27136	-0.56746	0.7148	PPM1L	0.906965	Migraines
ENSG00000169255	3	160751671	160873172	264	16	27136	-1.4142	0.92135	B3GALNT1	0.972164	Migraines
ENSG00000169251	3	160772484	161021320	565	22	27136	-1.6168	0.94704	NMD3	0.979883	Migraines
ENSG00000196542	3	161012580	161140668	417	24	27136	-1.2891	0.90133	SPTSSB	0.965908	Migraines
ENSG00000182447	3	161164596	161271730	428	17	27136	-0.95513	0.83024	OTOL1	0.941135	Migraines
ENSG00000090402	3	164646686	164846283	395	16	27136	1.5646	0.058836	SI	0.479739	Migraines
ENSG00000121871	3	164854508	164964897	163	21	27136	-0.33682	0.63187	SLITRK3	0.882707	Migraines
ENSG00000114200	3	165440692	165605260	706	27	27136	0.74087	0.22939	BCHE	0.688357	Migraines
ENSG00000169064	3	166908075	167149134	656	37	27136	-0.48273	0.68536	ZBBX	0.898839	Migraines
ENSG00000114204	3	167109577	167246792	357	22	27136	1.3863	0.08282	SERPINI2	0.518753	Migraines
ENSG00000174776	3	167146472	167421771	551	35	27136	1.3543	0.087822	WDR49	0.526679	Migraines
ENSG00000114209	3	167351086	167502727	281	12	27136	0.31056	0.37807	PDCD10	0.776581	Migraines
ENSG00000163536	3	167403031	167593356	527	27	27136	0.17271	0.43144	SERPINI1	0.803432	Migraines
ENSG00000173905	3	167676465	167863763	610	27	27136	0.93645	0.17452	GOLIM4	0.630296	Migraines
ENSG00000085276	3	168751287	169431406	2042	129	27136	0.88579	0.18786	MECOM	0.648077	Migraines
ENSG00000184378	3	169434709	169537683	210	22	27136	0.78699	0.21564	ACTRT3	0.67545	Migraines
ENSG00000085274	3	169440619	169557504	242	25	27136	0.85166	0.1972	MYNN	0.656351	Migraines
ENSG00000171757	3	169461216	169580774	261	17	27136	0.85392	0.19658	LRRC34	0.655744	Migraines
ENSG00000188306	3	169489710	169605563	251	27	27136	0.71904	0.23606	LRRIQ4	0.692784	Migraines
ENSG00000114248	3	169506967	169637718	393	35	27136	0.53654	0.29579	LRRC31	0.728656	Migraines
ENSG00000187033	3	169579360	169706963	378	25	27136	0.35012	0.36313	SAMD7	0.768074	Migraines
ENSG00000008952	3	169634423	169766161	321	24	27136	0.13543	0.44614	SEC62	0.808783	Migraines
ENSG00000173890	3	169705717	169853191	309	19	27136	-0.85216	0.80294	GPR160	0.933315	Migraines
ENSG00000173889	3	169754520	169949537	406	23	27136	-1.6444	0.94995	PHC3	0.981256	Migraines
ENSG00000163558	3	169890153	170073769	574	21	27136	-0.78739	0.78447	PRKCI	0.92844	Migraines
ENSG00000136603	3	170025466	170164623	371	26	27136	-1.2112	0.88709	SKIL	0.959943	Migraines
ENSG00000013297	3	170086653	170628169	1460	81	27136	-0.091524	0.53646	CLDN11	0.847102	Migraines
ENSG00000013293	3	170127372	170353863	516	51	27136	-0.2232	0.58831	SLC7A14	0.866375	Migraines
ENSG00000163584	3	170532664	170638272	274	17	27136	0.84735	0.1984	RPL22L1	0.657422	Migraines
ENSG00000163577	3	170556204	170676482	288	21	27136	0.77891	0.21802	EIF5A2	0.677326	Migraines
ENSG00000163581	3	170664137	170794539	304	18	27136	0.97618	0.16449	SLC2A2	0.618737	Migraines
ENSG00000154310	3	170729128	171228197	1431	127	27136	0.37361	0.35435	TNIK	0.763968	Migraines
ENSG00000075651	3	171268195	171578740	983	42	27136	0.78127	0.21732	PLD1	0.67685	Migraines
ENSG00000183657	3	171459580	171577714	321	28	27136	-0.24871	0.59821	PP13439	0.870222	Migraines
ENSG00000186329	3	171511139	171706505	587	51	27136	-0.93568	0.82528	TMEM212	0.940171	Migraines
ENSG00000075420	3	171707418	172169455	1313	120	27136	-0.27419	0.60803	FNDC3B	0.87363	Migraines
ENSG00000267979	3	171969438	172069686	272	45	27136	-1.3632	0.91358	AC092964.2	0.96987	Migraines
ENSG00000203443	3	171984218	172089513	292	46	27136	-1.5702	0.94182	AC092964.1	0.977958	Migraines
ENSG00000121853	3	172112923	172216246	388	30	27136	0.56128	0.2873	GHSR	0.724699	Migraines
ENSG00000121858	3	172173298	172291297	447	41	27136	0.027328	0.4891	TNFSF10	0.827624	Migraines
ENSG00000144959	3	172298039	172479008	666	75	27136	-0.45997	0.67723	NCEH1	0.895719	Migraines
ENSG00000269496	3	172311483	172411740	366	54	27136	0.03605	0.48562	AC007919.2	0.825626	Migraines
ENSG00000114346	3	172418472	172589264	426	27	27136	-0.39639	0.65409	ECT2	0.889385	Migraines
ENSG00000144962	3	172557148	172909058	882	66	27136	1.2176	0.11169	SPATA16	0.558064	Migraines
ENSG00000169760	3	173064074	174054434	2839	150	27136	1.5662	0.058652	NLGN1	0.479739	Migraines
ENSG00000177694	3	174106363	175573428	5143	254	27136	0.061876	0.47533	NAALADL2	0.821337	Migraines
ENSG00000177565	3	176687143	176965261	849	48	27136	-0.13254	0.55272	TBL1XR1	0.85394	Migraines
ENSG00000197584	3	177940720	178612217	1935	104	27136	0.79769	0.21252	KCNMB2	0.671274	Migraines
ENSG00000172667	3	178685011	178840067	334	30	27136	-1.846	0.96755	ZMAT3	0.987136	Migraines
ENSG00000121879	3	178815902	179007881	577	31	27136	-0.53544	0.70383	PIK3CA	0.903835	Migraines
ENSG00000171121	3	178907530	179034790	454	37	27136	0.056111	0.47763	KCNMB3	0.821894	Migraines
ENSG00000121864	3	178990779	179103323	292	25	27136	0.18248	0.4276	ZNF639	0.800902	Migraines
ENSG00000171109	3	179015480	179162719	321	23	27136	0.40391	0.34314	MFN1	0.756939	Migraines
ENSG00000114450	3	179066990	179219378	340	37	27136	0.67831	0.24879	GNB4	0.700711	Migraines
ENSG00000136518	3	179230668	179356196	281	26	27136	0.25768	0.39833	ACTL6A	0.787883	Migraines
ENSG00000136522	3	179256073	179372442	218	24	27136	0.55405	0.28977	MRPL47	0.726277	Migraines
ENSG00000136521	3	179272478	179395435	268	38	27136	0.21351	0.41546	NDUFB5	0.796895	Migraines
ENSG00000058056	3	179320543	179557189	600	65	27136	-0.83182	0.79724	USP13	0.932015	Migraines
ENSG00000114757	3	179462746	179804841	968	57	27136	1.7668	0.038635	PEX5L	0.430825	Migraines
ENSG00000163728	3	180269918	180385616	173	27	27136	0.64009	0.26106	TTC14	0.709934	Migraines
ENSG00000145075	3	180270646	180638793	884	53	27136	-0.037321	0.51489	CCDC39	0.838179	Migraines
ENSG00000114416	3	180535929	180750541	467	28	27136	-0.77047	0.77949	FXR1	0.927137	Migraines
ENSG00000205981	3	180651497	180757562	172	18	27136	-0.52859	0.70145	DNAJC19	0.903804	Migraines
ENSG00000181449	3	181379714	181482221	187	44	27136	0.42604	0.33504	SOX2	0.751407	Migraines
ENSG00000058063	3	182461288	182689423	481	24	27136	0.9857	0.16214	ATP11B	0.615805	Migraines
ENSG00000043093	3	182605862	182753741	277	25	27136	0.41972	0.33734	DCUN1D1	0.753138	Migraines
ENSG00000078070	3	182683006	182883863	495	32	27136	-0.85974	0.80504	MCCC1	0.933452	Migraines
ENSG00000078081	3	182790001	182931627	435	35	27136	-0.92514	0.82255	LAMP3	0.939596	Migraines
ENSG00000053524	3	182845831	183196566	1225	76	27136	-0.034747	0.51386	MCF2L2	0.837777	Migraines
ENSG00000176597	3	182921032	183066292	417	26	27136	-0.31722	0.62446	B3GNT5	0.880537	Migraines
ENSG00000172578	3	183155319	183323477	517	51	27136	2.2158	0.013351	KLHL6	0.285029	Migraines
ENSG00000114796	3	183303356	183452265	441	16	27136	0.35469	0.36141	KLHL24	0.767138	Migraines
ENSG00000163872	3	183365606	183580413	537	24	27136	1.6692	0.047539	YEATS2	0.454709	Migraines
ENSG00000180834	3	183483664	183593382	280	19	27136	2.4691	0.0067724	MAP6D1	0.211748	Migraines
ENSG00000175193	3	183497173	183652721	475	28	27136	2.3247	0.010044	PARL	0.247735	Migraines
ENSG00000114770	3	183587722	183785803	624	30	27136	1.7861	0.037041	ABCC5	0.425407	Migraines
ENSG00000186090	3	183699332	183807157	324	31	27136	2.4579	0.0069877	HTR3D	0.214988	Migraines
ENSG00000178084	3	183720835	183828459	329	35	27136	2.5716	0.0050621	HTR3C	0.188049	Migraines
ENSG00000186038	3	183764852	183874783	282	26	27136	2.6701	0.0037916	HTR3E	0.164888	Migraines
ENSG00000145191	3	183802826	184452546	2177	185	27136	1.6603	0.048425	EIF2B5	0.45657	Migraines
ENSG00000161202	3	183823176	183941398	269	28	27136	-0.1374	0.55464	DVL3	0.854558	Migraines
ENSG00000161203	3	183842477	183951879	246	32	27136	0.060642	0.47582	AP2M1	0.821553	Migraines
ENSG00000161204	3	183853811	183961800	238	30	27136	-0.085304	0.53399	ABCF3	0.846047	Migraines
ENSG00000145198	3	183898217	184010117	258	26	27136	0.070716	0.47181	VWA5B2	0.820522	Migraines
ENSG00000214160	3	183910089	184017336	241	31	27136	0.15066	0.44012	ALG3	0.806051	Migraines
ENSG00000145194	3	183917438	184060819	295	31	27136	0.31588	0.37605	ECE2	0.774595	Migraines
ENSG00000163888	3	183927001	184029251	218	27	27136	0.2004	0.42058	CAMK2N2	0.798294	Migraines
ENSG00000175166	3	183966497	184076842	221	34	27136	0.72094	0.23547	PSMD2	0.692784	Migraines
ENSG00000114867	3	183982283	184103146	257	35	27136	0.8399	0.20048	EIF4G1	0.658916	Migraines
ENSG00000175182	3	184003714	184114063	230	43	27136	1.0307	0.15134	FAM131A	0.604034	Migraines
ENSG00000114859	3	184013973	184129439	302	53	27136	1.7342	0.041439	CLCN2	0.43923	Migraines
ENSG00000163882	3	184029506	184136384	302	54	27136	2.1947	0.014092	POLR2H	0.292718	Migraines
ENSG00000090534	3	184039723	184145932	313	55	27136	2.4373	0.0073982	THPO	0.220728	Migraines
ENSG00000090539	3	184047861	184158524	353	61	27136	2.3761	0.0087476	CHRD	0.236435	Migraines
ENSG00000224153	3	184069325	184207436	580	65	27136	2.6407	0.0041371	RP11-433C9.2	0.173181	Migraines
ENSG00000182580	3	184229572	184350197	503	64	27136	-0.45009	0.67368	EPHB3	0.895165	Migraines
ENSG00000177383	3	184378156	184479836	374	49	27136	0.078361	0.46877	MAGEF1	0.819015	Migraines
ENSG00000156931	3	184479931	184820402	789	51	27136	-0.21719	0.58597	VPS8	0.865975	Migraines
ENSG00000187068	3	184745838	184920802	599	30	27136	-0.38861	0.65122	C3orf70	0.888492	Migraines
ENSG00000113790	3	184858412	185049778	454	24	27136	-1.2853	0.90066	EHHADH	0.965835	Migraines
ENSG00000073803	3	184950729	185256885	696	37	27136	-0.45984	0.67718	MAP3K13	0.895719	Migraines
ENSG00000163900	3	185144284	185266845	260	23	27136	-0.21442	0.58489	TMEM41A	0.86577	Migraines
ENSG00000163898	3	185174050	185320401	359	26	27136	-0.24346	0.59618	LIPH	0.869526	Migraines
ENSG00000163904	3	185250284	185401339	357	21	27136	-0.15929	0.56328	SENP2	0.857736	Migraines
ENSG00000073792	3	185311527	185592844	546	45	27136	0.060401	0.47592	IGF2BP2	0.821553	Migraines
ENSG00000163915	3	185380316	185497575	152	30	27136	0.48513	0.31379	C3orf65	0.738222	Migraines
ENSG00000136527	3	185583694	185705924	334	37	27136	0.85276	0.1969	TRA2B	0.656351	Migraines
ENSG00000244405	3	185714097	185878107	364	40	27136	1.0086	0.15658	ETV5	0.609176	Migraines
ENSG00000058866	3	185773457	186130026	892	120	27136	1.0147	0.15511	DGKG	0.607477	Migraines
ENSG00000213139	3	186206230	186314491	287	28	27136	0.9993	0.15882	CRYGS	0.611937	Migraines
ENSG00000113838	3	186213862	186338332	312	28	27136	1.0136	0.15538	TBCCD1	0.607544	Migraines
ENSG00000090520	3	186235192	186365061	313	28	27136	1.0276	0.15207	DNAJB11	0.604713	Migraines
ENSG00000145192	3	186280712	186389107	352	36	27136	0.73475	0.23125	AHSG	0.689622	Migraines
ENSG00000090512	3	186303758	186420930	360	41	27136	0.26849	0.39416	FETUB	0.784884	Migraines
ENSG00000113905	3	186328005	186446029	484	50	27136	-0.098132	0.53909	HRG	0.847585	Migraines
ENSG00000113889	3	186385065	186511743	503	50	27136	1.0669	0.14302	KNG1	0.596435	Migraines
ENSG00000156976	3	186450994	186557689	313	50	27136	1.0182	0.15428	EIF4A2	0.607302	Migraines
ENSG00000163918	3	186457669	186574847	344	51	27136	0.87516	0.19074	RFC4	0.650779	Migraines
ENSG00000181092	3	186510463	186626252	380	60	27136	0.30929	0.37855	ADIPOQ	0.776581	Migraines
ENSG00000073849	3	186598274	186846341	966	104	27136	0.25341	0.39997	ST6GAL1	0.788348	Migraines
ENSG00000163923	3	186788736	186948696	511	62	27136	1.2346	0.1085	RPL39L	0.552199	Migraines
ENSG00000175077	3	186865274	186969253	362	49	27136	0.72259	0.23496	RTP1	0.69273	Migraines
ENSG00000127241	3	186885942	187059810	645	79	27136	0.49743	0.30944	MASP1	0.736029	Migraines
ENSG00000136514	3	187036120	187139864	409	41	27136	1.3978	0.081092	RTP4	0.517848	Migraines
ENSG00000157005	3	187336694	187438187	331	34	27136	-1.8333	0.96662	SST	0.986929	Migraines
ENSG00000198471	3	187366047	187470345	363	31	27136	-1.5208	0.93585	RTP2	0.975967	Migraines
ENSG00000228804	3	187370101	187501637	446	43	27136	-1.2136	0.88756	RP11-211G3.3	0.960008	Migraines
ENSG00000113916	3	187389165	187513515	419	42	27136	-0.92585	0.82274	BCL6	0.939596	Migraines
ENSG00000145012	3	187821072	188658460	2544	235	27136	0.47301	0.3181	LPP	0.742108	Migraines
ENSG00000213132	3	187846331	187948598	313	55	27136	-0.36048	0.64076	AC022498.1	0.886043	Migraines
ENSG00000188001	3	188615003	189093093	1198	140	27136	0.54927	0.29141	TPRG1	0.727147	Migraines
ENSG00000073282	3	189299205	189665068	1435	118	27136	-1.1509	0.87511	TP63	0.955385	Migraines
ENSG00000090530	3	189624517	189890226	1203	62	27136	0.97065	0.16586	LEPREL1	0.62061	Migraines
ENSG00000163347	3	189973490	190090264	544	33	27136	0.17422	0.43085	CLDN1	0.803256	Migraines
ENSG00000113946	3	189990330	190179932	834	52	27136	0.55538	0.28932	CLDN16	0.725812	Migraines
ENSG00000198398	3	190096444	190217665	421	33	27136	0.5128	0.30405	TMEM207	0.732	Migraines
ENSG00000196083	3	190181840	190425843	756	102	27136	-0.48935	0.6877	IL1RAP	0.899304	Migraines
ENSG00000205835	3	190520666	190660218	531	36	27136	1.2787	0.1005	GMNC	0.544604	Migraines
ENSG00000188729	3	190867030	191033404	695	41	27136	0.8805	0.1893	OSTN	0.648635	Migraines
ENSG00000188958	3	190934957	191098325	706	55	27136	1.3854	0.082962	UTS2B	0.518753	Migraines
ENSG00000152492	3	190996866	191166459	743	35	27136	1.6309	0.051451	CCDC50	0.464558	Migraines
ENSG00000253548	3	191128952	191229245	361	26	27136	0.023919	0.49046	PYDC2	0.828597	Migraines
ENSG00000114279	3	191807184	192535553	2224	165	27136	0.070802	0.47178	FGF12	0.820522	Migraines
ENSG00000180611	3	192464604	192685950	733	46	27136	0.20476	0.41888	MB21D2	0.797736	Migraines
ENSG00000127252	3	192908914	193045527	316	21	27136	1.3957	0.081397	HRASLS	0.518383	Migraines
ENSG00000187527	3	192942579	193146632	655	50	27136	1.0005	0.15853	ATP13A5	0.611937	Migraines
ENSG00000127249	3	193069866	193360900	854	61	27136	1.1533	0.1244	ATP13A4	0.572556	Migraines
ENSG00000198836	3	193260933	193465612	610	35	27136	0.62159	0.2671	OPA1	0.714675	Migraines
ENSG00000114315	3	193803934	193906521	444	58	27136	1.0977	0.13617	HES1	0.589573	Migraines
ENSG00000178772	3	194010494	194122057	544	58	27136	-1.0168	0.84538	CPN2	0.946748	Migraines
ENSG00000172061	3	194025976	194140472	536	49	27136	-1.4083	0.92048	LRRC15	0.971604	Migraines
ENSG00000178732	3	194065550	194169995	458	40	27136	-1.376	0.91559	GP5	0.97019	Migraines
ENSG00000133657	3	194073401	194269093	831	67	27136	-0.8592	0.80488	ATP13A3	0.933452	Migraines
ENSG00000145014	3	194258402	194404418	756	50	27136	0.90375	0.18306	TMEM44	0.641027	Migraines
ENSG00000041802	3	194311517	194443206	654	36	27136	0.66942	0.25161	LSG1	0.702457	Migraines
ENSG00000185112	3	194356622	194459762	434	36	27136	-0.80137	0.78854	FAM43A	0.929722	Migraines
ENSG00000173950	3	194739008	195041896	1275	78	27136	0.17347	0.43114	XXYLT1	0.803432	Migraines
ENSG00000114331	3	194945465	195213807	804	35	27136	-0.88318	0.81143	ACAP2	0.935724	Migraines
ENSG00000184203	3	195191221	195320209	648	43	27136	0.7238	0.23459	PPP1R2	0.692241	Migraines
ENSG00000189058	3	195245573	195361076	485	43	27136	0.89419	0.18561	APOD	0.645439	Migraines
ENSG00000176945	3	195397753	195517994	656	47	27136	-0.47269	0.68178	MUC20	0.897145	Migraines
ENSG00000145113	3	195423636	195589148	905	58	27136	-0.26044	0.60274	MUC4	0.872111	Migraines
ENSG00000061938	3	195540235	195688816	651	63	27136	-0.33759	0.63217	TNK2	0.882783	Migraines
ENSG00000072274	3	195704054	195859060	752	48	27136	-0.80443	0.78943	TFRC	0.930058	Migraines
ENSG00000163958	3	195874320	195988308	482	44	27136	-0.15269	0.56068	ZDHHC19	0.857154	Migraines
ENSG00000163959	3	195888358	196020049	484	45	27136	-0.57101	0.716	SLC51A	0.907924	Migraines
ENSG00000161217	3	195891093	196064828	617	39	27136	-0.87666	0.80966	PCYT1A	0.935298	Migraines
ENSG00000272741	3	195925101	196095093	533	31	27136	-0.86945	0.8077	RP11-447L10.1	0.934473	Migraines
ENSG00000213123	3	195968090	196095170	347	21	27136	-0.69619	0.75685	TCTEX1D2	0.918593	Migraines
ENSG00000273331	3	195992953	196115244	314	21	27136	-0.71397	0.76238	TM4SF19	0.921136	Migraines
ENSG00000145107	3	195996213	196115374	308	21	27136	-0.67871	0.75134	TM4SF19	0.9175	Migraines
ENSG00000163960	3	196024533	196209345	470	35	27136	-1.128	0.87034	UBXN7	0.954192	Migraines
ENSG00000163961	3	196145654	196280639	449	34	27136	-2.5577	0.99473	RNF168	0.997534	Migraines
ENSG00000214097	3	196183748	196292237	382	26	27136	-2.3271	0.99002	SMCO1	0.995452	Migraines
ENSG00000185798	3	196231056	196345545	452	49	27136	0.12609	0.44983	WDR53	0.810337	Migraines
ENSG00000174013	3	196245482	196365930	494	54	27136	0.73506	0.23115	FBXO45	0.689622	Migraines
ENSG00000174004	3	196316557	196438875	583	81	27136	1.413	0.078829	NRROS	0.514477	Migraines
ENSG00000163964	3	196316646	196512878	895	97	27136	1.1049	0.1346	PIGX	0.586702	Migraines
ENSG00000174007	3	196383148	196489164	441	52	27136	0.30611	0.37976	CEP19	0.777464	Migraines
ENSG00000180370	3	196416728	196609518	686	52	27136	-0.26093	0.60293	PAK2	0.872111	Migraines
ENSG00000119231	3	196544727	196711585	516	44	27136	-0.75884	0.77603	SENP5	0.925628	Migraines
ENSG00000114503	3	196612273	196719468	343	37	27136	-0.64651	0.74103	NCBP2	0.914754	Migraines
ENSG00000119227	3	196623214	196745931	388	52	27136	-0.85865	0.80473	PIGZ	0.933452	Migraines
ENSG00000163975	3	196665492	196806687	442	69	27136	-1.6511	0.95064	MFI2	0.981504	Migraines
ENSG00000075711	3	196719431	197076171	988	46	27136	-1.0739	0.85856	DLG1	0.95137	Migraines
ENSG00000161267	3	197186654	197350194	730	65	27136	0.14455	0.44253	BDH1	0.807576	Migraines
ENSG00000145016	3	197348264	197526598	410	32	27136	-1.6205	0.94744	KIAA0226	0.980191	Migraines
ENSG00000122068	3	197414050	197564467	334	23	27136	-2.1341	0.98358	FYTTD1	0.993125	Migraines
ENSG00000186001	3	197468097	197665307	552	43	27136	-2.2348	0.98728	LRCH3	0.994474	Migraines
ENSG00000114473	3	197565946	197737013	527	25	27136	-1.2573	0.89567	IQCG	0.963583	Migraines
ENSG00000182899	3	197626858	197733481	335	20	27136	-1.0507	0.85329	RPL35A	0.949267	Migraines
ENSG00000185621	3	197637071	197820591	611	24	27136	-0.9364	0.82547	LMLN	0.940171	Migraines
ENSG00000197701	4	3179	138099	214	30	27136	0.88597	0.18782	ZNF595	0.648077	Migraines
ENSG00000186777	4	214464	349110	499	35	27136	0.52319	0.30042	ZNF732	0.730185	Migraines
ENSG00000131127	4	281603	428653	534	30	27136	1.5274	0.063327	ZNF141	0.489841	Migraines
ENSG00000182903	4	369604	542945	626	27	27136	1.4542	0.072949	ZNF721	0.507685	Migraines
ENSG00000174227	4	442989	583985	486	26	27136	0.74609	0.22781	PIGG	0.687097	Migraines
ENSG00000133256	4	569373	714571	442	40	27136	0.15553	0.4382	PDE6B	0.805393	Migraines
ENSG00000169020	4	616225	718127	359	38	27136	0.13253	0.44728	ATP5I	0.809308	Migraines
ENSG00000215375	4	617369	725822	378	42	27136	0.1985	0.42133	MYL5	0.798445	Migraines
ENSG00000169026	4	625618	733230	393	47	27136	0.51143	0.30453	MFSD7	0.73232	Migraines
ENSG00000185619	4	649537	814428	677	50	27136	1.9566	0.025194	PCGF3	0.377361	Migraines
ENSG00000168993	4	728745	869986	668	48	27136	2.0365	0.020849	CPLX1	0.350168	Migraines
ENSG00000178950	4	793064	976161	700	43	27136	0.79207	0.21416	GAK	0.673528	Migraines
ENSG00000127419	4	876175	1002444	439	43	27136	1.2662	0.10273	TMEM175	0.54754	Migraines
ENSG00000145214	4	902675	1030683	406	47	27136	1.3768	0.084292	DGKQ	0.520844	Migraines
ENSG00000145217	4	922861	1037228	370	49	27136	1.4012	0.080579	SLC26A1	0.517813	Migraines
ENSG00000127415	4	930785	1048316	385	51	27136	1.3929	0.081821	IDUA	0.518392	Migraines
ENSG00000127418	4	953724	1070685	440	45	27136	1.3992	0.080879	FGFRL1	0.517813	Migraines
ENSG00000178222	4	1000038	1157350	653	34	27136	0.68821	0.24566	RNF212	0.699596	Migraines
ENSG00000159674	4	1110720	1252750	471	38	27136	0.4729	0.31814	SPON2	0.742108	Migraines
ENSG00000159692	4	1155236	1293741	522	31	27136	-0.29815	0.6172	CTBP1	0.877568	Migraines
ENSG00000090316	4	1233639	1383935	697	26	27136	-1.1732	0.87964	MAEA	0.956687	Migraines
ENSG00000163945	4	1291054	1431837	612	32	27136	-1.7822	0.96264	UVSSA	0.985721	Migraines
ENSG00000179979	4	1335340	1439780	376	28	27136	-1.2216	0.88908	CRIPAK	0.96029	Migraines
ENSG00000235608	4	1346720	1450119	329	28	27136	-1.1394	0.87274	NKX1-1	0.955044	Migraines
ENSG00000174137	4	1569642	1736029	667	42	27136	1.6422	0.050276	FAM53A	0.460005	Migraines
ENSG00000163950	4	1644527	1764282	497	29	27136	1.7699	0.03837	SLBP	0.42994	Migraines
ENSG00000168936	4	1667679	1773085	435	25	27136	1.6651	0.047943	TMEM129	0.455815	Migraines
ENSG00000013810	4	1673227	1796898	499	34	27136	1.5297	0.063047	TACC3	0.489251	Migraines
ENSG00000068078	4	1745034	1860599	260	43	27136	0.55249	0.29031	FGFR3	0.726399	Migraines
ENSG00000168924	4	1763206	1907974	229	59	27136	-0.47891	0.684	LETM1	0.898176	Migraines
ENSG00000109685	4	1823151	2033934	229	47	27136	-0.36469	0.64233	WHSC1	0.886682	Migraines
ENSG00000185049	4	1934441	2093630	212	32	27136	0.63298	0.26337	NELFA	0.711618	Migraines
ENSG00000243449	4	1993689	2095697	171	24	27136	0.71286	0.23797	C4orf48	0.69376	Migraines
ENSG00000185818	4	2011239	2120816	172	24	27136	1.1948	0.11608	NAT8L	0.564069	Migraines
ENSG00000130997	4	2023645	2293848	647	24	27136	1.0883	0.13823	POLN	0.590583	Migraines
ENSG00000214367	4	2179191	2293891	371	24	27136	0.7557	0.22491	HAUS3	0.683877	Migraines
ENSG00000123933	4	2199159	2314021	301	33	27136	0.095401	0.462	MXD4	0.815814	Migraines
ENSG00000159733	4	2221309	2470390	935	67	27136	-1.2653	0.89711	ZFYVE28	0.964355	Migraines
ENSG00000249428	4	2401700	2514668	387	38	27136	-0.76739	0.77858	RP11-503N18.3	0.926994	Migraines
ENSG00000063978	4	2413947	2677047	652	45	27136	-0.51069	0.69522	RNF4	0.901225	Migraines
ENSG00000125386	4	2576988	2784292	583	32	27136	-0.22182	0.58777	FAM193A	0.866243	Migraines
ENSG00000168884	4	2693375	2808103	462	41	27136	-0.67146	0.74903	TNIP2	0.916903	Migraines
ENSG00000087266	4	2744750	2892825	496	54	27136	-0.96234	0.83206	SH3BP2	0.94192	Migraines
ENSG00000087274	4	2795584	2981803	486	48	27136	-1.3206	0.90667	ADD1	0.96739	Migraines
ENSG00000109736	4	2882288	2986586	248	27	27136	-1.5481	0.93921	MFSD10	0.977089	Migraines
ENSG00000087269	4	2889660	3015112	335	24	27136	-1.6413	0.94963	NOP14	0.981236	Migraines
ENSG00000125388	4	2915335	3092474	591	34	27136	-1.0147	0.84486	GRK4	0.946644	Migraines
ENSG00000197386	4	3026408	3295676	743	36	27136	0.17838	0.42921	HTT	0.802111	Migraines
ENSG00000188981	4	3196096	3323465	318	25	27136	-0.12532	0.54987	MSANTD1	0.852927	Migraines
ENSG00000159788	4	3244755	3491640	811	62	27136	-0.75899	0.77607	RGS12	0.925628	Migraines
ENSG00000109758	4	3393614	3501211	478	54	27136	-0.22225	0.58794	HGFAC	0.866243	Migraines
ENSG00000175920	4	3415033	3553200	699	49	27136	-0.032632	0.51302	DOK7	0.837777	Migraines
ENSG00000163956	4	3458103	3584286	786	60	27136	0.17078	0.4322	LRPAP1	0.803934	Migraines
ENSG00000268781	4	3461523	3561678	623	43	27136	0.28549	0.38763	AL590235.1	0.781442	Migraines
ENSG00000216560	4	3528596	3642438	670	78	27136	0.17675	0.42985	LINC00955	0.802325	Migraines
ENSG00000184160	4	3718075	3820251	465	68	27136	0.38841	0.34886	ADRA2C	0.760539	Migraines
ENSG00000163982	4	4140530	4278616	947	53	27136	2.5208	0.0058543	OTOP1	0.201947	Migraines
ENSG00000132406	4	4187269	4299950	605	49	27136	1.9927	0.023149	TMEM128	0.363981	Migraines
ENSG00000145220	4	4219428	4341896	630	43	27136	1.3078	0.095477	LYAR	0.53942	Migraines
ENSG00000168826	4	4241924	4373513	705	56	27136	1.0945	0.13687	ZBTB49	0.589573	Migraines
ENSG00000168824	4	4299867	4470785	645	61	27136	-0.3497	0.63672	NSG1	0.88485	Migraines
ENSG00000168818	4	4367469	4594073	633	33	27136	0.367	0.35681	STX18	0.764698	Migraines
ENSG00000163132	4	4811393	4915663	470	52	27136	0.13818	0.44505	MSX1	0.80803	Migraines
ENSG00000170891	4	4966313	5071199	403	54	27136	-0.057618	0.52297	CYTL1	0.841516	Migraines
ENSG00000152953	4	5003169	5552725	2672	130	27136	-1.7555	0.96042	STK32B	0.985336	Migraines
ENSG00000082929	4	5476296	5579528	340	29	27136	-1.2135	0.88752	C4orf6	0.960008	Migraines
ENSG00000173040	4	5494499	5761275	1130	86	27136	0.828	0.20384	EVC2	0.66423	Migraines
ENSG00000072840	4	5662924	5880772	1102	111	27136	1.2458	0.10642	EVC	0.549775	Migraines
ENSG00000072832	4	5699811	5944785	1270	117	27136	0.17062	0.43226	CRMP1	0.803934	Migraines
ENSG00000181215	4	5908845	6041545	818	85	27136	-0.61157	0.72959	C4orf50	0.911728	Migraines
ENSG00000152969	4	5977926	6252318	1148	154	27136	-1.3887	0.91754	JAKMIP1	0.970991	Migraines
ENSG00000109501	4	6221576	6354992	547	48	27136	-1.4888	0.93173	WFS1	0.975004	Migraines
ENSG00000074211	4	6272305	6615327	1406	131	27136	0.8068	0.20989	PPP2R2C	0.669526	Migraines
ENSG00000013288	4	6526902	6675089	550	70	27136	1.3093	0.095224	MAN2B2	0.539232	Migraines
ENSG00000179010	4	6591818	6694472	428	59	27136	1.5685	0.058386	MRFAP1	0.479736	Migraines
ENSG00000268791	4	6643782	6744189	444	61	27136	1.7397	0.040956	AC093323.1	0.437078	Migraines
ENSG00000163993	4	6644796	6748897	484	67	27136	1.6788	0.046599	S100P	0.450852	Migraines
ENSG00000178988	4	6659428	6761607	484	68	27136	1.4359	0.075508	MRFAP1L1	0.510849	Migraines
ENSG00000186222	4	6667842	6769387	484	73	27136	1.0629	0.14391	BLOC1S4	0.59689	Migraines
ENSG00000170871	4	6733102	6935897	662	97	27136	-0.054671	0.5218	KIAA0232	0.841512	Migraines
ENSG00000132405	4	6860969	7084845	799	50	27136	0.63596	0.2624	TBC1D14	0.710997	Migraines
ENSG00000173013	4	6992579	7094728	346	25	27136	0.73935	0.22985	CCDC96	0.688684	Migraines
ENSG00000173011	4	6993626	7109679	398	30	27136	0.73236	0.23198	TADA2B	0.689767	Migraines
ENSG00000109519	4	7010633	7119924	400	34	27136	0.88435	0.18825	GRPEL1	0.648077	Migraines
ENSG00000184985	4	7144265	7794554	3790	299	27136	1.7692	0.038429	SORCS2	0.42994	Migraines
ENSG00000178597	4	7382022	7486700	820	82	27136	0.90935	0.18158	PSAPL1	0.638849	Migraines
ENSG00000196526	4	7710441	7991653	1452	65	27136	3.0239	0.0012475	AFAP1	0.0968912	Migraines
ENSG00000228919	4	7890728	7992022	490	42	27136	1.5894	0.055989	AC097381.1	0.474512	Migraines
ENSG00000163995	4	7917039	8210559	1180	144	27136	0.61634	0.26883	ABLIM2	0.716076	Migraines
ENSG00000125089	4	8133799	8293530	603	63	27136	-0.28144	0.61081	SH3TC1	0.87426	Migraines
ENSG00000170801	4	8221492	8358838	655	60	27136	-2.4681	0.99321	HTRA3	0.996474	Migraines
ENSG00000087008	4	8318009	8492450	835	39	27136	-1.78	0.96246	ACOX3	0.985688	Migraines
ENSG00000155275	4	8387867	8545258	723	32	27136	-1.1763	0.88025	TRMT44	0.957166	Migraines
ENSG00000155269	4	8510452	8671486	843	100	27136	0.24599	0.40285	GPR78	0.790639	Migraines
ENSG00000109625	4	8544387	8671488	680	90	27136	0.56544	0.28589	CPZ	0.723683	Migraines
ENSG00000215612	4	8797802	8923543	363	48	27136	0.46228	0.32194	HMX1	0.744332	Migraines
ENSG00000229924	4	9122135	9228453	370	19	27136	-0.097675	0.5389	FAM90A26	0.847585	Migraines
ENSG00000231396	4	9162383	9263975	120	10	27136	-0.2969	0.61673	USP17L10	0.877182	Migraines
ENSG00000232399	4	9162383	9278214	123	11	27136	-0.34055	0.63328	USP17L13	0.883328	Migraines
ENSG00000233136	4	9167131	9268723	113	9	27136	-0.26131	0.60307	USP17L11	0.872111	Migraines
ENSG00000227551	4	9171878	9273470	105	9	27136	-0.25978	0.60248	USP17L12	0.872111	Migraines
ENSG00000223569	4	9186111	9287700	61	9	27136	-0.55729	0.71134	USP17L15	0.905594	Migraines
ENSG00000249104	4	9195605	9297197	55	8	27136	-0.46942	0.68061	USP17L17	0.896772	Migraines
ENSG00000250844	4	9200356	9301948	55	8	27136	-0.46942	0.68061	USP17L18	0.896772	Migraines
ENSG00000248920	4	9205104	9306696	54	8	27136	-0.42247	0.66366	USP17L19	0.892618	Migraines
ENSG00000250745	4	9209850	9311442	46	8	27136	-0.36616	0.64288	USP17L20	0.886851	Migraines
ENSG00000249811	4	9214598	9316190	40	8	27136	-0.25922	0.60227	USP17L21	0.872111	Migraines
ENSG00000248933	4	9219345	9320937	38	7	27136	-0.35341	0.63811	USP17L22	0.885292	Migraines
ENSG00000250913	4	9224090	9324640	38	7	27136	-0.35341	0.63811	USP17L23	0.885292	Migraines
ENSG00000232264	4	9276891	9378483	83	10	27136	1.0428	0.14852	USP17L24	0.599525	Migraines
ENSG00000230430	4	9281637	9383229	121	13	27136	0.72163	0.23526	USP17L25	0.692784	Migraines
ENSG00000229579	4	9286384	9387976	158	15	27136	0.58996	0.27761	USP17L26	0.721298	Migraines
ENSG00000227140	4	9291129	9392721	197	18	27136	0.62027	0.26754	USP17L5	0.714888	Migraines
ENSG00000235780	4	9295874	9397466	224	19	27136	0.54878	0.29158	USP17L27	0.727147	Migraines
ENSG00000231051	4	9300619	9402211	272	18	27136	0.53123	0.29763	USP17L28	0.728698	Migraines
ENSG00000231637	4	9305364	9406956	316	18	27136	0.5686	0.28481	USP17L29	0.723649	Migraines
ENSG00000228856	4	9314855	9416447	385	23	27136	0.51207	0.3043	USP17L30	0.732042	Migraines
ENSG00000219492	4	9335743	9440709	479	30	27136	0.69652	0.24305	RP11-1396O13.13	0.6965	Migraines
ENSG00000186146	4	9396260	9502240	557	32	27136	1.1427	0.12658	DEFB131	0.576238	Migraines
ENSG00000109667	4	9722777	10106560	1674	40	27136	0.35527	0.36119	SLC2A9	0.767138	Migraines
ENSG00000169676	4	9733258	9835632	401	24	27136	0.61463	0.2694	DRD5	0.716436	Migraines
ENSG00000071127	4	10025963	10168573	748	28	27136	0.57417	0.28293	WDR1	0.722047	Migraines
ENSG00000178163	4	10391498	10509034	376	39	27136	0.98219	0.163	ZNF518B	0.616755	Migraines
ENSG00000109684	4	10438019	10736489	1174	59	27136	-0.29585	0.61633	CLNK	0.876966	Migraines
ENSG00000002587	4	11344774	11481389	568	62	27136	-0.085414	0.53403	HS3ST1	0.846047	Migraines
ENSG00000157869	4	13312978	13535989	742	19	27136	-0.84811	0.80181	RAB28	0.932617	Migraines
ENSG00000109705	4	13492454	13596674	303	29	27136	-1.162	0.87739	NKX3-2	0.956167	Migraines
ENSG00000038219	4	13520362	13679347	406	32	27136	-0.987	0.83818	BOD1L1	0.944618	Migraines
ENSG00000137449	4	14954298	15121777	448	25	27136	0.74815	0.22718	CPEB2	0.686093	Migraines
ENSG00000163145	4	15291442	15497790	628	36	27136	0.15315	0.43914	C1QTNF7	0.805887	Migraines
ENSG00000048342	4	15421489	15653180	586	35	27136	0.45292	0.3253	CC2D2A	0.747316	Migraines
ENSG00000118564	4	15556162	15733302	521	23	27136	0.22997	0.40906	FBXL5	0.793823	Migraines
ENSG00000237765	4	15633285	15757188	406	27	27136	-0.14556	0.55786	FAM200B	0.855923	Migraines
ENSG00000109743	4	15654573	15789936	478	36	27136	-0.2053	0.58133	BST1	0.864794	Migraines
ENSG00000004468	4	15729898	15904853	550	39	27136	-0.37552	0.64636	CD38	0.887478	Migraines
ENSG00000137440	4	15887192	15990363	338	59	27136	0.266	0.39512	FGFBP1	0.785311	Migraines
ENSG00000137441	4	15911866	16020932	374	56	27136	0.21613	0.41444	FGFBP2	0.796681	Migraines
ENSG00000007062	4	15914699	16136001	747	91	27136	0.4526	0.32542	PROM1	0.747316	Migraines
ENSG00000169762	4	16112128	16279033	526	36	27136	-1.7639	0.96113	TAPT1	0.985336	Migraines
ENSG00000169744	4	16453164	16950432	1453	132	27136	-1.2761	0.89904	LDB2	0.965392	Migraines
ENSG00000151552	4	17411884	17563857	619	60	27136	0.83556	0.2017	QDPR	0.661342	Migraines
ENSG00000249581	4	17466788	17578727	473	50	27136	0.42835	0.3342	CLRN2	0.750944	Migraines
ENSG00000002549	4	17528815	17659595	464	27	27136	-0.30968	0.6216	LAP3	0.879745	Migraines
ENSG00000118579	4	17566254	17685728	404	8	27136	-0.36965	0.64418	MED28	0.887478	Migraines
ENSG00000047662	4	17580929	17833135	647	28	27136	0.05737	0.47713	FAM184B	0.821894	Migraines
ENSG00000163257	4	17752278	17862381	190	17	27136	1.4238	0.077246	DCAF16	0.512643	Migraines
ENSG00000109805	4	17762525	17896485	234	20	27136	1.3965	0.081286	NCAPG	0.517848	Migraines
ENSG00000178177	4	17792822	18073499	661	21	27136	0.90464	0.18283	LCORL	0.64056	Migraines
ENSG00000145147	4	20204883	20672184	1241	121	27136	-0.75529	0.77496	SLIT2	0.925469	Migraines
ENSG00000163138	4	20647905	20804530	498	32	27136	0.48723	0.31305	PACRGL	0.737872	Migraines
ENSG00000185774	4	20680239	22000422	5134	196	27136	1.0526	0.14626	KCNIP4	0.597832	Migraines
ENSG00000152990	4	22296694	22567677	1013	67	27136	0.079424	0.46835	GPR125	0.819004	Migraines
ENSG00000109819	4	23706664	23955712	791	94	27136	-1.601	0.94531	PPARGC1A	0.979412	Migraines
ENSG00000109606	4	24469064	24636173	517	44	27136	-0.86546	0.80661	DHX15	0.933796	Migraines
ENSG00000109610	4	24741534	24852464	267	29	27136	-1.116	0.86779	SOD3	0.953274	Migraines
ENSG00000181982	4	24757739	25031826	940	77	27136	-1.0229	0.84682	CCDC149	0.946984	Migraines
ENSG00000153012	4	24950469	25082501	580	65	27136	0.43088	0.33328	LGI2	0.750493	Migraines
ENSG00000109618	4	25071627	25212204	401	46	27136	0.57292	0.28335	SEPSECS	0.722047	Migraines
ENSG00000038210	4	25112263	25330714	652	34	27136	-0.24487	0.59672	PI4K2B	0.869526	Migraines
ENSG00000168228	4	25264407	25422005	507	24	27136	-0.78595	0.78405	ZCCHC4	0.92844	Migraines
ENSG00000053900	4	25328835	25470120	480	38	27136	-0.91012	0.81862	ANAPC4	0.938207	Migraines
ENSG00000157765	4	25606923	25730370	406	54	27136	-1.6088	0.94617	SLC34A2	0.979614	Migraines
ENSG00000091490	4	25699055	25915382	686	85	27136	0.65812	0.25523	SEL1L3	0.705581	Migraines
ENSG00000250317	4	25813452	25981435	507	45	27136	0.61898	0.26797	SMIM20	0.715108	Migraines
ENSG00000168214	4	26115077	26486541	855	67	27136	-0.21713	0.58595	RBPJ	0.865975	Migraines
ENSG00000163394	4	26433022	26542084	370	43	27136	-0.13042	0.55188	CCKAR	0.85377	Migraines
ENSG00000109680	4	26528059	26806973	382	26	27136	0.119	0.45264	TBC1D19	0.811744	Migraines
ENSG00000109689	4	26809300	27077003	599	39	27136	0.21375	0.41537	STIM2	0.796895	Migraines
ENSG00000250038	4	28313901	28454486	421	24	27136	-1.4067	0.92024	RP11-180C1.1	0.971564	Migraines
ENSG00000169851	4	30672037	31198422	1604	78	27136	2.565	0.0051591	PCDH7	0.189174	Migraines
ENSG00000047365	4	35899843	36296131	1186	64	27136	0.52415	0.30009	ARAP2	0.730185	Migraines
ENSG00000197057	4	36233244	36397378	535	43	27136	1.194	0.11623	DTHD1	0.564069	Migraines
ENSG00000174145	4	37195842	37501087	1057	85	27136	-0.62933	0.73543	KIAA1239	0.913472	Migraines
ENSG00000154274	4	37405563	37675117	1158	92	27136	-1.252	0.89471	C4orf19	0.962971	Migraines
ENSG00000181826	4	37542422	37737998	882	86	27136	-1.2865	0.90086	RELL1	0.965835	Migraines
ENSG00000169299	4	37778255	37914558	638	39	27136	-1.3054	0.90413	PGM2	0.967002	Migraines
ENSG00000065882	4	37842708	38190796	1251	103	27136	0.26031	0.39731	TBC1D1	0.787083	Migraines
ENSG00000250254	4	37912056	38012746	335	41	27136	0.82162	0.20565	PTTG2	0.665501	Migraines
ENSG00000196355	4	38578029	38716430	440	42	27136	-0.20236	0.58018	AC021860.1	0.864451	Migraines
ENSG00000109787	4	38615817	38752663	493	49	27136	-1.017	0.84543	KLF3	0.946748	Migraines
ENSG00000174123	4	38723860	38834611	565	31	27136	-1.2912	0.90169	TLR10	0.9661	Migraines
ENSG00000174125	4	38742298	38908438	775	26	27136	-0.37552	0.64636	TLR1	0.887478	Migraines
ENSG00000174130	4	38775336	38908438	580	21	27136	-0.030568	0.51219	TLR6	0.837777	Migraines
ENSG00000197712	4	38819298	38997360	776	45	27136	1.1579	0.12345	FAM114A1	0.571972	Migraines
ENSG00000121895	4	38918365	39084542	710	64	27136	0.79678	0.21279	TMEM156	0.671638	Migraines
ENSG00000109790	4	38996659	39178477	581	26	27136	-1.6321	0.94867	KLHL5	0.980931	Migraines
ENSG00000157796	4	39134024	39337430	404	13	27136	-1.8726	0.96944	WDR19	0.987683	Migraines
ENSG00000035928	4	39239076	39417995	354	18	27136	-1.9093	0.97189	RFC1	0.988664	Migraines
ENSG00000134962	4	39358473	39503156	476	45	27136	-1.1295	0.87065	KLB	0.954192	Migraines
ENSG00000163682	4	39405744	39510568	411	38	27136	-0.8593	0.80491	RPL9	0.933452	Migraines
ENSG00000121897	4	39410620	39529273	476	42	27136	-0.59632	0.72452	LIAS	0.910102	Migraines
ENSG00000109814	4	39450375	39579931	504	39	27136	-0.073859	0.52944	UGDH	0.844169	Migraines
ENSG00000163683	4	39497950	39690710	562	43	27136	0.17878	0.42906	SMIM14	0.802057	Migraines
ENSG00000078140	4	39649664	39834412	577	32	27136	-0.37639	0.64669	UBE2K	0.887478	Migraines
ENSG00000121892	4	39774483	40029576	843	39	27136	-0.042832	0.51708	PDS5A	0.839122	Migraines
ENSG00000078177	4	40008446	40209872	683	42	27136	0.45776	0.32356	N4BP2	0.746514	Migraines
ENSG00000168421	4	40142673	40298587	521	76	27136	1.4212	0.077624	RHOH	0.513414	Migraines
ENSG00000174343	4	40287346	40407234	477	42	27136	-0.66792	0.74791	CHRNA9	0.916713	Migraines
ENSG00000163694	4	40375272	40682892	960	127	27136	-1.1298	0.87071	RBM47	0.954192	Migraines
ENSG00000179299	4	40701914	40862002	447	40	27136	-1.0356	0.8498	NSUN7	0.947928	Migraines
ENSG00000163697	4	40762044	41268731	1826	98	27136	0.69559	0.24334	APBB2	0.696726	Migraines
ENSG00000154277	4	41208430	41320472	459	40	27136	-1.7068	0.95607	UCHL1	0.983671	Migraines
ENSG00000064042	4	41311624	41752061	1291	93	27136	0.18798	0.42545	LIMCH1	0.800019	Migraines
ENSG00000109132	4	41696099	41800987	368	27	27136	0.66933	0.25164	PHOX2B	0.702457	Migraines
ENSG00000109133	4	41887137	42012589	404	19	27136	0.17025	0.43241	TMEM33	0.803973	Migraines
ENSG00000182308	4	41933713	42038476	388	18	27136	0.20559	0.41856	DCAF4L1	0.797459	Migraines
ENSG00000014824	4	41942489	42142474	685	19	27136	0.54322	0.29349	SLC30A9	0.727569	Migraines
ENSG00000188848	4	42062955	42204895	494	30	27136	1.07	0.1423	BEND4	0.595287	Migraines
ENSG00000178343	4	42349856	42454504	385	30	27136	0.56761	0.28515	SHISA3	0.723683	Migraines
ENSG00000124406	4	42360390	42709122	1295	53	27136	1.249	0.10583	ATP8A1	0.549474	Migraines
ENSG00000215203	4	42845284	43082675	923	38	27136	0.40009	0.34455	GRXCR1	0.757892	Migraines
ENSG00000183783	4	44125926	44500824	1017	58	27136	0.48589	0.31352	KCTD8	0.738059	Migraines
ENSG00000177752	4	44574086	44730573	619	23	27136	-0.13721	0.55457	YIPF7	0.854558	Migraines
ENSG00000151806	4	44630444	44752943	378	14	27136	0.14024	0.44424	GUF1	0.807813	Migraines
ENSG00000163281	4	44634217	44778612	438	16	27136	-0.060049	0.52394	GNPDA2	0.841807	Migraines
ENSG00000163285	4	45987786	46176098	546	20	27136	-1.5967	0.94483	GABRG1	0.979178	Migraines
ENSG00000151834	4	46200444	46527247	711	29	27136	-0.55068	0.70907	GABRA2	0.904833	Migraines
ENSG00000170516	4	46686844	46961252	676	29	27136	1.5866	0.056303	COX7B2	0.475519	Migraines
ENSG00000109158	4	46870917	47046424	521	26	27136	0.34894	0.36357	GABRA4	0.768497	Migraines
ENSG00000163288	4	46945740	47478461	1394	84	27136	1.2589	0.10402	GABRB1	0.549228	Migraines
ENSG00000169019	4	47402885	47515736	318	35	27136	0.46314	0.32163	COMMD8	0.744106	Migraines
ENSG00000145246	4	47437305	47645503	749	49	27136	-0.40359	0.65674	ATP10D	0.889677	Migraines
ENSG00000145244	4	47546015	47890123	930	45	27136	-0.070245	0.528	CORIN	0.843518	Migraines
ENSG00000170448	4	47799257	47966653	410	19	27136	-0.91034	0.81868	NFXL1	0.938207	Migraines
ENSG00000163293	4	47866159	48092188	676	29	27136	0.23857	0.40572	NIPAL1	0.792434	Migraines
ENSG00000198515	4	47887994	48068689	556	24	27136	0.1967	0.42203	CNGA1	0.798457	Migraines
ENSG00000074966	4	48018410	48186273	459	28	27136	0.68419	0.24693	TXK	0.699781	Migraines
ENSG00000135605	4	48087800	48321881	756	36	27136	0.60356	0.27307	TEC	0.718322	Migraines
ENSG00000109171	4	48293339	48478229	525	26	27136	2.0383	0.020758	SLAIN2	0.349251	Migraines
ENSG00000145248	4	48435360	48541213	208	19	27136	0.99965	0.15874	SLC10A4	0.611937	Migraines
ENSG00000182223	4	48442269	48546406	196	19	27136	1.0056	0.15731	ZAR1	0.610318	Migraines
ENSG00000075539	4	48449378	48832339	564	22	27136	1.0157	0.1549	FRYL	0.607477	Migraines
ENSG00000109180	4	48757229	48913834	230	26	27136	1.5469	0.060939	OCIAD1	0.485038	Migraines
ENSG00000145247	4	48837036	48958954	223	23	27136	1.8871	0.029575	OCIAD2	0.396653	Migraines
ENSG00000109182	4	48938264	49114098	395	23	27136	1.3913	0.082068	CWH43	0.518532	Migraines
ENSG00000109184	4	52659166	52833003	319	12	27136	1.2573	0.10431	DCUN1D4	0.549474	Migraines
ENSG00000188993	4	52809868	52933786	218	18	27136	1.4158	0.078422	LRRC66	0.513916	Migraines
ENSG00000163069	4	52836872	52954648	204	22	27136	1.0291	0.15171	SGCB	0.604386	Migraines
ENSG00000163071	4	52867497	53013458	336	24	27136	0.026445	0.48945	SPATA18	0.827624	Migraines
ENSG00000109189	4	53407138	53575502	257	9	27136	-0.19942	0.57903	USP46	0.863847	Migraines
ENSG00000226887	4	53538785	53667807	281	16	27136	0.10455	0.45836	ERVMER34-1	0.814242	Migraines
ENSG00000128045	4	53678457	53783000	254	20	27136	-0.025602	0.51021	RASL11B	0.836448	Migraines
ENSG00000184178	4	53689149	54282242	1539	66	27136	1.045	0.148	SCFD2	0.599525	Migraines
ENSG00000145216	4	54193810	55211439	3008	149	27136	0.15819	0.43715	FIP1L1	0.805393	Migraines
ENSG00000072201	4	54275468	54617572	1183	74	27136	0.18059	0.42834	LNX1	0.801469	Migraines
ENSG00000109220	4	54825956	54980857	225	19	27136	-0.17298	0.56867	CHIC2	0.86062	Migraines
ENSG00000269506	4	54877213	54977377	152	18	27136	-0.20721	0.58208	AC110792.1	0.865135	Migraines
ENSG00000180613	4	54915690	55018672	190	19	27136	-0.86843	0.80742	GSX2	0.934452	Migraines
ENSG00000134853	4	55045264	55214414	449	33	27136	0.17026	0.4324	PDGFRA	0.803973	Migraines
ENSG00000157404	4	55474085	55656881	547	41	27136	2.0511	0.020127	KIT	0.344928	Migraines
ENSG00000128052	4	55894644	56041756	551	46	27136	1.386	0.082871	KDR	0.518753	Migraines
ENSG00000128039	4	56162276	56289263	394	33	27136	0.87975	0.1895	SRD5A3	0.648635	Migraines
ENSG00000134851	4	56212124	56369564	484	23	27136	0.53005	0.29804	TMEM165	0.729031	Migraines
ENSG00000134852	4	56244070	56463305	760	18	27136	0.54681	0.29225	CLOCK	0.727359	Migraines
ENSG00000163440	4	56372692	56508379	506	19	27136	0.3526	0.36219	PDCL2	0.767437	Migraines
ENSG00000109255	4	56411396	56552865	522	28	27136	0.99982	0.1587	NMU	0.611937	Migraines
ENSG00000090989	4	56669782	56821200	383	33	27136	0.67085	0.25116	EXOC1	0.702064	Migraines
ENSG00000174799	4	56765037	56949529	470	35	27136	1.107	0.13415	CEP135	0.585495	Migraines
ENSG00000109265	4	56986361	57244791	983	96	27136	-1.2866	0.90089	KIAA1211	0.965835	Migraines
ENSG00000157426	4	57154456	57303666	495	32	27136	-0.23809	0.59409	AASDH	0.868508	Migraines
ENSG00000128059	4	57209528	57351781	425	25	27136	-0.11714	0.54663	PPAT	0.851315	Migraines
ENSG00000268171	4	57226682	57327131	299	19	27136	0.064811	0.47416	AC068620.1	0.821287	Migraines
ENSG00000128050	4	57251907	57377534	367	21	27136	-0.19015	0.5754	PAICS	0.862113	Migraines
ENSG00000174780	4	57283081	57419839	405	26	27136	-0.14711	0.55848	SRP72	0.856162	Migraines
ENSG00000196503	4	57321509	57440614	412	31	27136	-0.35497	0.63869	ARL9	0.885474	Migraines
ENSG00000249693	4	57346775	57519673	594	57	27136	-0.8241	0.79506	THEGL	0.93149	Migraines
ENSG00000171476	4	57464155	57598065	545	49	27136	-1.1229	0.86926	HOPX	0.953907	Migraines
ENSG00000128040	4	57626026	57737908	515	55	27136	1.8834	0.029825	SPINK2	0.397329	Migraines
ENSG00000084093	4	57724075	57852010	500	27	27136	1.048	0.14733	REST	0.598604	Migraines
ENSG00000084092	4	57779536	57894989	360	26	27136	0.52929	0.2983	NOA1	0.729115	Migraines
ENSG00000047315	4	57793888	57947334	643	42	27136	0.84715	0.19846	POLR2B	0.657422	Migraines
ENSG00000163453	4	57846939	58026551	763	59	27136	0.38733	0.34925	IGFBP7	0.760654	Migraines
ENSG00000150471	4	62016976	62994053	2375	130	27136	0.3723	0.35484	LPHN3	0.764168	Migraines
ENSG00000205678	4	65090975	65325186	770	30	27136	-0.70689	0.76018	TECRL	0.919837	Migraines
ENSG00000145242	4	66135281	66586213	1782	74	27136	0.17871	0.42908	EPHA5	0.802057	Migraines
ENSG00000145241	4	68287521	68461324	607	27	27136	0.18747	0.42565	CENPC	0.80016	Migraines
ENSG00000035720	4	68374446	68523055	513	37	27136	0.11285	0.45507	STAP1	0.812391	Migraines
ENSG00000033178	4	68428370	68616897	635	30	27136	0.55926	0.28799	UBA6	0.725126	Migraines
ENSG00000109163	4	68555046	68670078	287	22	27136	0.89782	0.18464	GNRHR	0.643521	Migraines
ENSG00000153802	4	68636594	68799750	413	41	27136	-0.37722	0.64699	TMPRSS11D	0.887518	Migraines
ENSG00000187054	4	68725103	68879858	483	34	27136	-1.2214	0.88902	TMPRSS11A	0.96029	Migraines
ENSG00000198092	4	68868916	69045598	457	15	27136	0.089868	0.4642	TMPRSS11F	0.816863	Migraines
ENSG00000226894	4	69004242	69133798	245	13	27136	0.3621	0.35864	TMPRSS11BNL	0.764807	Migraines
ENSG00000185873	4	69042371	69161438	255	16	27136	0.31438	0.37661	TMPRSS11B	0.775	Migraines
ENSG00000083896	4	69126105	69265807	323	22	27136	0.27351	0.39223	YTHDC1	0.78409	Migraines
ENSG00000087128	4	69263167	69413322	700	41	27136	-0.76813	0.77879	TMPRSS11E	0.927117	Migraines
ENSG00000197888	4	69352902	69484245	513	17	27136	-0.99003	0.83892	UGT2B17	0.94491	Migraines
ENSG00000196620	4	69462348	69586346	480	40	27136	0.3261	0.37218	UGT2B15	0.772685	Migraines
ENSG00000109181	4	69631711	69746914	421	17	27136	2.4681	0.0067911	UGT2B10	0.211825	Migraines
ENSG00000135220	4	69744181	69867509	632	19	27136	0.87498	0.19079	UGT2A3	0.650779	Migraines
ENSG00000171234	4	69867081	70028705	716	18	27136	-0.32527	0.62751	UGT2B7	0.88149	Migraines
ENSG00000213759	4	70015669	70130449	706	25	27136	-1.4167	0.92171	UGT2B11	0.972164	Migraines
ENSG00000135226	4	70096217	70210768	508	18	27136	-1.4454	0.92583	UGT2B28	0.973017	Migraines
ENSG00000156096	4	70295883	70441732	918	23	27136	0.57628	0.28221	UGT2B4	0.721867	Migraines
ENSG00000271271	4	70404135	70555360	925	34	27136	-0.69293	0.75582	UGT2A2	0.918152	Migraines
ENSG00000173610	4	70404135	70568965	995	34	27136	-0.61465	0.73061	UGT2A1	0.911919	Migraines
ENSG00000270386	4	70404912	70568967	989	33	27136	-0.60721	0.72814	UGT2A1	0.91127	Migraines
ENSG00000173597	4	70536880	70703679	613	27	27136	-0.40502	0.65727	SULT1B1	0.889734	Migraines
ENSG00000109193	4	70626498	70775870	401	37	27136	-1.455	0.92717	SULT1E1	0.973531	Migraines
ENSG00000126545	4	70746799	70862289	278	17	27136	-0.56517	0.71402	CSN1S1	0.906873	Migraines
ENSG00000135222	4	70770974	70876725	245	20	27136	-0.56213	0.71299	CSN2	0.906284	Migraines
ENSG00000126549	4	70811647	70918287	300	19	27136	-0.16578	0.56583	STATH	0.859028	Migraines
ENSG00000205649	4	70844130	70952255	334	20	27136	-0.052485	0.52093	HTN3	0.841295	Migraines
ENSG00000126550	4	70866119	70974562	375	22	27136	-0.017864	0.50713	HTN1	0.835621	Migraines
ENSG00000187533	4	70949333	71092516	533	35	27136	-0.37545	0.64634	C4orf40	0.887478	Migraines
ENSG00000109205	4	71012213	71120293	418	27	27136	-0.2356	0.59313	ODAM	0.868185	Migraines
ENSG00000181617	4	71041788	71150969	478	19	27136	0.89119	0.18641	FDCSP	0.646513	Migraines
ENSG00000171209	4	71058305	71167145	482	19	27136	1.0953	0.13669	CSN3	0.589573	Migraines
ENSG00000145309	4	71150683	71252833	550	26	27136	0.40644	0.34221	CABS1	0.756735	Migraines
ENSG00000109208	4	71176478	71282875	570	24	27136	0.2146	0.41504	SMR3A	0.796895	Migraines
ENSG00000171201	4	71185810	71305961	650	28	27136	0.67321	0.25041	SMR3B	0.702064	Migraines
ENSG00000171199	4	71213599	71325911	547	27	27136	1.021	0.15362	PROL1	0.606338	Migraines
ENSG00000171195	4	71246209	71398714	770	26	27136	1.4245	0.077152	MUC7	0.512643	Migraines
ENSG00000187689	4	71334257	71448459	600	22	27136	1.1658	0.12185	AMTN	0.570799	Migraines
ENSG00000178522	4	71407973	71523005	421	36	27136	-0.13689	0.55444	AMBN	0.854558	Migraines
ENSG00000132464	4	71444461	71602533	441	45	27136	-1.1483	0.87457	ENAM	0.955337	Migraines
ENSG00000132465	4	71471258	71597534	314	26	27136	-1.3622	0.91343	IGJ	0.96987	Migraines
ENSG00000132467	4	71504196	71606267	240	22	27136	-1.0294	0.84835	UTP3	0.947216	Migraines
ENSG00000018189	4	71519921	71723032	526	16	27136	-1.3195	0.9065	RUFY3	0.96739	Migraines
ENSG00000132463	4	71631499	71755662	346	18	27136	-1.5684	0.94161	GRSF1	0.977876	Migraines
ENSG00000173542	4	71718043	71938166	446	25	27136	-0.96645	0.83309	MOB1B	0.942294	Migraines
ENSG00000156136	4	71808255	71946631	276	20	27136	-0.83769	0.7989	DCK	0.932183	Migraines
ENSG00000080493	4	72003003	72487804	1059	63	27136	1.1077	0.134	SLC4A4	0.585495	Migraines
ENSG00000145321	4	72557410	72719758	454	41	27136	0.80266	0.21109	GC	0.670837	Migraines
ENSG00000056291	4	72847521	73063784	660	20	27136	-0.31685	0.62432	NPFFR2	0.880537	Migraines
ENSG00000156140	4	73096686	73484516	796	38	27136	3.0947	0.00098493	ADAMTS3	0.0844841	Migraines
ENSG00000163626	4	73871797	73985472	91	16	27136	0.19635	0.42217	COX18	0.798457	Migraines
ENSG00000132466	4	73889093	74174515	239	32	27136	0.11511	0.45418	ANKRD17	0.812391	Migraines
ENSG00000163631	4	74212831	74337129	311	20	27136	0.60455	0.27274	ALB	0.718322	Migraines
ENSG00000081051	4	74246855	74371891	275	22	27136	-0.56024	0.71234	AFP	0.90607	Migraines
ENSG00000079557	4	74297400	74419691	345	21	27136	-1.1535	0.87564	AFM	0.955452	Migraines
ENSG00000169435	4	74387267	74536348	399	21	27136	-1.2663	0.8973	RASSF6	0.964408	Migraines
ENSG00000169429	4	74556223	74659433	273	19	27136	-0.52865	0.70147	IL8	0.903804	Migraines
ENSG00000124875	4	74652214	74764781	323	36	27136	0.28724	0.38697	CXCL6	0.781155	Migraines
ENSG00000109272	4	74668906	74769872	304	32	27136	0.51603	0.30292	PF4V1	0.730919	Migraines
ENSG00000163739	4	74685110	74786959	305	28	27136	0.5544	0.28965	CXCL1	0.726166	Migraines
ENSG00000163737	4	74796794	74897841	205	18	27136	0.88449	0.18822	PF4	0.648077	Migraines
ENSG00000163736	4	74802755	74903914	200	20	27136	0.84227	0.19982	PPBP	0.658662	Migraines
ENSG00000163735	4	74811359	74914496	182	21	27136	0.76892	0.22097	CXCL5	0.680387	Migraines
ENSG00000163734	4	74852306	74954524	121	29	27136	0.73422	0.23141	CXCL3	0.689649	Migraines
ENSG00000081041	4	74912752	75015010	103	17	27136	0.030537	0.48782	CXCL2	0.827261	Migraines
ENSG00000163738	4	74929891	75218816	580	39	27136	-0.49118	0.68835	MTHFD2L	0.899473	Migraines
ENSG00000269559	4	74973327	75074085	107	17	27136	0.1994	0.42098	AC093677.1	0.798403	Migraines
ENSG00000182585	4	75124190	75231024	372	23	27136	-0.012127	0.50484	EPGN	0.835136	Migraines
ENSG00000124882	4	75180860	75304468	477	26	27136	0.17506	0.43052	EREG	0.80303	Migraines
ENSG00000109321	4	75260851	75370726	263	21	27136	1.2535	0.10501	AREG	0.549474	Migraines
ENSG00000205595	4	75430629	75540486	192	18	27136	1.1871	0.1176	AREGB	0.564672	Migraines
ENSG00000174808	4	75619969	75769896	488	41	27136	-0.27896	0.60986	BTC	0.874259	Migraines
ENSG00000169116	4	75808305	76025325	480	44	27136	-0.59271	0.72331	PARM1	0.909832	Migraines
ENSG00000163743	4	76354247	76489974	358	22	27136	2.8761	0.0020129	RCHY1	0.120135	Migraines
ENSG00000174796	4	76389156	76525683	335	31	27136	3.0129	0.0012939	THAP6	0.0982648	Migraines
ENSG00000174792	4	76431258	76541095	284	31	27136	2.4715	0.0067281	C4orf26	0.211748	Migraines
ENSG00000138769	4	76453215	76605900	385	30	27136	1.8586	0.031543	CDKL2	0.409403	Migraines
ENSG00000138757	4	76517966	76699709	446	21	27136	0.61846	0.26814	G3BP2	0.715179	Migraines
ENSG00000138768	4	76599777	76785382	425	24	27136	0.34547	0.36487	USO1	0.769889	Migraines
ENSG00000156194	4	76731020	76873724	423	46	27136	1.1081	0.13392	PPEF2	0.585468	Migraines
ENSG00000138744	4	76781809	76912204	421	37	27136	1.7158	0.043098	NAAA	0.44259	Migraines
ENSG00000198301	4	76812103	76962115	512	26	27136	1.7983	0.036065	SDAD1	0.424763	Migraines
ENSG00000268788	4	76821883	76928526	325	25	27136	2.0536	0.020009	AC110615.1	0.344835	Migraines
ENSG00000138755	4	76872428	76978641	445	18	27136	1.1456	0.12597	CXCL9	0.575461	Migraines
ENSG00000156219	4	76882337	77083955	1063	20	27136	1.1401	0.12712	ART3	0.57701	Migraines
ENSG00000169245	4	76892273	76994650	502	13	27136	0.96508	0.16725	CXCL10	0.622196	Migraines
ENSG00000169248	4	76904835	77012568	574	18	27136	1.0003	0.15859	CXCL11	0.611937	Migraines
ENSG00000138750	4	76985812	77119668	738	25	27136	1.0595	0.14468	NUP54	0.597182	Migraines
ENSG00000138760	4	77029890	77185046	763	24	27136	1.0433	0.1484	SCARB2	0.599525	Migraines
ENSG00000189157	4	77085193	77254933	610	35	27136	1.0516	0.1465	FAM47E	0.597887	Migraines
ENSG00000272414	4	77122874	77282282	518	28	27136	0.85726	0.19565	FAM47E-STBD1	0.654916	Migraines
ENSG00000118804	4	77122886	77282752	520	29	27136	0.857	0.19572	FAM47E-STBD1	0.655036	Migraines
ENSG00000163749	4	77184154	77393021	504	23	27136	1.0424	0.14861	CCDC158	0.599525	Migraines
ENSG00000138771	4	77306253	77754406	1288	73	27136	1.3751	0.084548	SHROOM3	0.520844	Migraines
ENSG00000186212	4	77766082	77869002	418	38	27136	-1.4129	0.92116	SOWAHB	0.972097	Migraines
ENSG00000138758	4	77820856	78011537	501	43	27136	-0.65232	0.7429	2024-09-11	0.915814	Migraines
ENSG00000118816	4	77918311	78047158	277	30	27136	-0.2169	0.58586	CCNI	0.865975	Migraines
ENSG00000138764	4	78028304	78404542	1900	39	27136	-0.89974	0.81587	CCNG2	0.936784	Migraines
ENSG00000156234	4	78382907	78582988	372	56	27136	-0.8763	0.80957	CXCL13	0.935296	Migraines
ENSG00000138767	4	78584541	78790769	381	27	27136	-0.89006	0.81328	CNOT6L	0.936047	Migraines
ENSG00000169288	4	78733674	78923944	496	20	27136	-0.64431	0.74031	MRPL1	0.914696	Migraines
ENSG00000138759	4	78928724	79515423	2085	64	27136	0.44578	0.32788	FRAS1	0.748173	Migraines
ENSG00000138772	4	79422673	79581597	599	29	27136	0.25004	0.40128	ANXA3	0.78931	Migraines
ENSG00000138756	4	79647496	79887526	422	17	27136	1.1096	0.13358	BMP2K	0.584957	Migraines
ENSG00000163291	4	79758281	79910592	340	29	27136	0.49404	0.31064	PAQR3	0.737142	Migraines
ENSG00000156269	4	80096848	80297204	386	34	27136	-0.49267	0.68888	NAA11	0.899473	Migraines
ENSG00000196475	4	80277508	80379372	171	29	27136	-1.0843	0.86088	GK2	0.951637	Migraines
ENSG00000163297	4	80772303	81096608	893	54	27136	-1.759	0.96071	ANTXR2	0.985336	Migraines
ENSG00000152784	4	81055033	81175483	467	32	27136	0.44389	0.32856	PRDM8	0.748335	Migraines
ENSG00000138675	4	81137753	81307834	490	46	27136	-0.72162	0.76474	FGF5	0.922475	Migraines
ENSG00000197826	4	81206874	81934910	1792	46	27136	1.0149	0.15507	C4orf22	0.607477	Migraines
ENSG00000152785	4	81902119	82028685	289	22	27136	-0.66552	0.74714	BMP3	0.916713	Migraines
ENSG00000138669	4	81959837	82186218	564	36	27136	-0.61939	0.73217	PRKG2	0.912316	Migraines
ENSG00000138670	4	82297547	83015397	2430	103	27136	-0.86629	0.80683	RASGEF1B	0.933961	Migraines
ENSG00000138668	4	83223651	83345656	388	34	27136	-0.20847	0.58257	HNRNPD	0.865179	Migraines
ENSG00000152795	4	83293717	83401294	336	38	27136	-0.29568	0.61626	HNRNPDL	0.876966	Migraines
ENSG00000145293	4	83301715	83432244	386	50	27136	-0.16085	0.5639	ENOPH1	0.857755	Migraines
ENSG00000249242	4	83354323	83533510	482	70	27136	-0.14139	0.55622	TMEM150C	0.855308	Migraines
ENSG00000145284	4	83500692	83770010	1136	59	27136	-0.35361	0.63819	SCD5	0.885292	Migraines
ENSG00000138674	4	83689814	83872319	403	24	27136	-0.54879	0.70843	SEC31A	0.904574	Migraines
ENSG00000168152	4	83771837	83891122	259	11	27136	-0.44048	0.67021	THAP9	0.894203	Migraines
ENSG00000189308	4	83781126	83984079	409	13	27136	-0.21962	0.58692	LIN54	0.866243	Migraines
ENSG00000138663	4	83905600	84046971	256	30	27136	-0.4541	0.67512	COPS4	0.895664	Migraines
ENSG00000145287	4	83961201	84108228	310	51	27136	0.031207	0.48755	PLAC8	0.827251	Migraines
ENSG00000173085	4	84132689	84256067	461	23	27136	-0.65637	0.74421	COQ2	0.916115	Migraines
ENSG00000173083	4	84163614	84306306	406	37	27136	-0.49326	0.68909	HPSE	0.899473	Migraines
ENSG00000163312	4	84278496	84427009	364	24	27136	-0.96121	0.83178	HELQ	0.941836	Migraines
ENSG00000163319	4	84327085	84440888	290	16	27136	-0.71813	0.76366	MRPS18C	0.922016	Migraines
ENSG00000163322	4	84332092	84494501	452	17	27136	-0.53739	0.7045	FAM175A	0.903835	Migraines
ENSG00000138678	4	84407067	84577028	563	20	27136	0.51737	0.30245	AGPAT9	0.730711	Migraines
ENSG00000163623	4	85363140	85469603	253	26	27136	-0.63982	0.73886	NKX6-1	0.914261	Migraines
ENSG00000163624	4	85454132	85622491	356	24	27136	-0.45566	0.67568	CDS1	0.895664	Migraines
ENSG00000163625	4	85540704	85937544	469	30	27136	-0.18651	0.57398	WDFY3	0.861598	Migraines
ENSG00000138639	4	86346267	86973823	1935	88	27136	0.97232	0.16545	ARHGAP24	0.620141	Migraines
ENSG00000109339	4	86886276	87565284	1965	57	27136	1.5225	0.063937	MAPK10	0.491591	Migraines
ENSG00000163629	4	87465468	87786324	863	18	27136	2.7765	0.002747	PTPN13	0.140749	Migraines
ENSG00000145283	4	87694621	87820416	359	18	27136	2.5792	0.004951	SLC10A6	0.188049	Migraines
ENSG00000163633	4	87747358	87907354	378	28	27136	1.4275	0.076722	C4orf36	0.512409	Migraines
ENSG00000172493	4	87806154	88112206	703	37	27136	3.135	0.00085928	AFF1	0.0775127	Migraines
ENSG00000145332	4	88031255	88211466	434	35	27136	3.6635	0.00012439	KLHL8	0.0250852	Migraines
ENSG00000170509	4	88174941	88294058	424	27	27136	1.3289	0.091937	HSD17B13	0.534096	Migraines
ENSG00000198189	4	88207762	88362538	503	32	27136	1.3091	0.095251	HSD17B11	0.539232	Migraines
ENSG00000170502	4	88293734	88430606	385	31	27136	1.5554	0.059928	NUDT9	0.48289	Migraines
ENSG00000152583	4	88344487	88502213	465	30	27136	1.5423	0.061496	SPARCL1	0.485481	Migraines
ENSG00000152591	4	88479681	88588062	311	38	27136	-0.25613	0.60107	DSPP	0.871516	Migraines
ENSG00000152592	4	88521459	88635513	428	32	27136	-0.25158	0.59932	DMP1	0.870596	Migraines
ENSG00000029559	4	88670733	88783074	499	41	27136	0.6402	0.26102	IBSP	0.709934	Migraines
ENSG00000152595	4	88692563	88817969	645	38	27136	0.41259	0.33995	MEPE	0.755471	Migraines
ENSG00000118785	4	88846819	88954562	400	39	27136	-0.37308	0.64546	SPP1	0.887478	Migraines
ENSG00000118762	4	88878820	89048929	457	45	27136	0.23039	0.40889	PKD2	0.793818	Migraines
ENSG00000118777	4	88961416	89202474	655	58	27136	0.3814	0.35145	ABCG2	0.76184	Migraines
ENSG00000163644	4	89128772	89255921	348	46	27136	0.73412	0.23144	PPM1K	0.689649	Migraines
ENSG00000138642	4	89249891	89414263	310	50	27136	-1.0324	0.84906	HERC6	0.947432	Migraines
ENSG00000138646	4	89328268	89477314	174	40	27136	-0.80841	0.79057	HERC5	0.930365	Migraines
ENSG00000145337	4	89392136	89494964	190	27	27136	0.11591	0.45386	PYURF	0.812391	Migraines
ENSG00000138641	4	89392199	89679693	610	36	27136	-0.7594	0.77619	HERC3	0.925628	Migraines
ENSG00000255072	4	89392724	89492940	185	27	27136	0.11059	0.45597	PIGY	0.812594	Migraines
ENSG00000177432	4	89567066	89669386	246	27	27136	-1.0372	0.85019	NAP1L5	0.948044	Migraines
ENSG00000138640	4	89597106	90082549	1571	52	27136	-0.19061	0.57559	FAM13A	0.862196	Migraines
ENSG00000180346	4	89983968	90086050	422	30	27136	0.042107	0.48321	TIGD2	0.824547	Migraines
ENSG00000185477	4	90107537	90279161	553	71	27136	-1.6574	0.95128	GPRIN3	0.981574	Migraines
ENSG00000145335	4	90595250	90809466	798	30	27136	1.4498	0.073558	SNCA	0.508141	Migraines
ENSG00000138722	4	90750683	90925780	549	28	27136	1.6911	0.045406	MMRN1	0.44833	Migraines
ENSG00000184305	4	90998686	92573064	5175	165	27136	1.8014	0.035819	CCSER1	0.424763	Migraines
ENSG00000249049	4	92190185	92296457	320	27	27136	-0.36251	0.64152	RP11-763F8.1	0.886647	Migraines
ENSG00000248511	4	93168402	93275329	158	22	27136	0.12467	0.45039	RP11-9B6.1	0.810337	Migraines
ENSG00000152208	4	93175550	94745707	4117	129	27136	-0.56484	0.71391	GRID2	0.906873	Migraines
ENSG00000172238	4	94700042	94801221	337	43	27136	-0.046458	0.51853	ATOH1	0.840319	Migraines
ENSG00000163104	4	95078762	95262443	451	15	27136	0.85622	0.19594	SMARCAD1	0.65543	Migraines
ENSG00000163106	4	95169686	95314027	395	14	27136	0.6875	0.24588	HPGDS	0.699596	Migraines
ENSG00000163110	4	95323037	95639377	806	44	27136	-0.30538	0.61996	PDLIM5	0.879006	Migraines
ENSG00000138696	4	95629119	96129599	1627	60	27136	0.16807	0.43327	BMPR1B	0.80409	Migraines
ENSG00000182168	4	96033655	96520357	1710	147	27136	1.7829	0.037301	UNC5C	0.425829	Migraines
ENSG00000163114	4	96711239	96812625	583	26	27136	-0.16963	0.56735	PDHA2	0.859933	Migraines
ENSG00000163116	4	98055244	99114391	3047	32	27136	-0.41841	0.66217	STPG2	0.891774	Migraines
ENSG00000138698	4	99132535	99415012	630	21	27136	0.92096	0.17854	RAP1GDS1	0.636182	Migraines
ENSG00000168785	4	99341518	99629780	784	69	27136	1.674	0.047063	TSPAN5	0.452365	Migraines
ENSG00000151247	4	99742835	99901788	473	32	27136	1.1801	0.11897	EIF4E	0.56629	Migraines
ENSG00000164024	4	99866771	100033964	612	22	27136	0.46745	0.32009	METAP1	0.743497	Migraines
ENSG00000197894	4	99942132	100059952	596	19	27136	0.52092	0.30121	ADH5	0.730185	Migraines
ENSG00000198099	4	99994808	100128949	649	20	27136	0.46461	0.3211	ADH4	0.743955	Migraines
ENSG00000172955	4	100073795	100190694	334	25	27136	0.056135	0.47762	ADH6	0.821894	Migraines
ENSG00000187758	4	100147524	100262185	368	28	27136	-0.38937	0.6515	ADH1A	0.888492	Migraines
ENSG00000196616	4	100176121	100292558	487	28	27136	-0.68965	0.75479	ADH1B	0.917951	Migraines
ENSG00000196344	4	100283418	100406894	516	44	27136	0.017733	0.49293	ADH7	0.829414	Migraines
ENSG00000138813	4	100382161	100513460	524	27	27136	-0.4828	0.68538	C4orf17	0.898839	Migraines
ENSG00000145331	4	100417866	100535189	483	28	27136	-0.55147	0.70934	TRMT10A	0.904877	Migraines
ENSG00000138823	4	100434918	100595156	618	32	27136	-0.12393	0.54931	MTTP	0.852807	Migraines
ENSG00000248713	4	100507686	100625805	405	28	27136	0.33994	0.36695	RP11-766F14.2	0.77085	Migraines
ENSG00000070190	4	100687990	100841311	467	47	27136	3.9996	3.1719e-05	DAPP1	0.0110374	Migraines
ENSG00000109270	4	100749493	100865647	260	23	27136	2.039	0.020726	LAMTOR3	0.349251	Migraines
ENSG00000164031	4	100767405	100917883	289	23	27136	2.3688	0.0089235	DNAJB14	0.236949	Migraines
ENSG00000164032	4	100819243	100921545	177	22	27136	2.533	0.0056551	H2AFZ	0.1972	Migraines
ENSG00000145358	4	101057027	101161939	459	46	27136	1.1436	0.1264	DDIT4L	0.576238	Migraines
ENSG00000164035	4	101266498	101851283	2031	55	27136	0.21678	0.41419	EMCN	0.796462	Migraines
ENSG00000138814	4	101894566	102319435	1021	56	27136	1.8408	0.032826	PPP3CA	0.414401	Migraines
ENSG00000254531	4	102218937	102320040	183	10	27136	1.1563	0.12379	AP001816.1	0.572262	Migraines
ENSG00000153064	4	102282443	103045969	2240	94	27136	-0.1672	0.5664	BANK1	0.859404	Migraines
ENSG00000138821	4	103122198	103402415	1004	50	27136	0.02386	0.49048	SLC39A8	0.828597	Migraines
ENSG00000109320	4	103372486	103588459	526	27	27136	0.5625	0.28689	NFKB1	0.724628	Migraines
ENSG00000109323	4	103502660	103732151	545	26	27136	2.7985	0.0025667	MANBA	0.135485	Migraines
ENSG00000109332	4	103665540	103840053	364	13	27136	3.5583	0.0001866	UBE2D3	0.0294349	Migraines
ENSG00000145354	4	103740135	103860399	254	8	27136	3.4911	0.00024051	CISD2	0.0337888	Migraines
ENSG00000164037	4	103756205	103990896	463	14	27136	3.3928	0.00034592	SLC9B1	0.0425663	Migraines
ENSG00000164038	4	103891025	104056986	289	21	27136	3.3896	0.00035003	SLC9B2	0.0425663	Migraines
ENSG00000164039	4	103950592	104071040	204	21	27136	2.403	0.0081298	BDH2	0.230034	Migraines
ENSG00000138778	4	103976963	104169566	411	18	27136	2.096	0.018042	CENPE	0.330466	Migraines
ENSG00000169836	4	104457188	104690973	836	32	27136	-0.30509	0.61985	TACR3	0.879006	Migraines
ENSG00000168772	4	105339469	105466058	233	33	27136	1.3373	0.090559	CXXC4	0.532222	Migraines
ENSG00000168769	4	106017032	106250973	651	42	27136	-0.83709	0.79873	TET2	0.932183	Migraines
ENSG00000138777	4	106240234	106445238	781	27	27136	-0.9272	0.82309	PPA2	0.939682	Migraines
ENSG00000236699	4	106423777	106679250	740	49	27136	-1.077	0.85926	ARHGEF38	0.95137	Migraines
ENSG00000138785	4	106553784	106867143	728	24	27136	0.04458	0.48222	INTS12	0.823511	Migraines
ENSG00000138780	4	106579935	106818885	558	15	27136	0.36575	0.35728	GSTCD	0.764698	Migraines
ENSG00000168743	4	106765932	106975184	634	42	27136	-1.1939	0.88373	NPNT	0.958845	Migraines
ENSG00000145348	4	106912756	107292652	913	31	27136	-1.3405	0.90996	TBCK	0.96865	Migraines
ENSG00000164022	4	107186701	107320383	330	21	27136	-1.8699	0.96925	AIMP1	0.987651	Migraines
ENSG00000155011	4	107792959	108254963	1228	104	27136	-0.016073	0.50641	DKK2	0.835621	Migraines
ENSG00000138801	4	108461433	108691608	611	39	27136	0.65127	0.25744	PAPSS1	0.707021	Migraines
ENSG00000164023	4	108695719	108886203	448	48	27136	0.52024	0.30145	SGMS2	0.730185	Migraines
ENSG00000155016	4	108802525	108924613	307	24	27136	1.295	0.097667	CYP2U1	0.541552	Migraines
ENSG00000138796	4	108860870	109006331	382	19	27136	0.92256	0.17812	HADH	0.636182	Migraines
ENSG00000138795	4	108918701	109140112	494	37	27136	1.0941	0.13696	LEF1	0.589573	Migraines
ENSG00000109475	4	109491722	109601568	287	18	27136	-1.8025	0.96427	RPL34	0.985964	Migraines
ENSG00000198856	4	109521740	109638976	324	15	27136	-1.2491	0.89419	OSTC	0.962843	Migraines
ENSG00000164089	4	109613196	109734210	418	39	27136	1.3941	0.081643	ETNPPL	0.518392	Migraines
ENSG00000188517	4	109681877	110273813	1896	92	27136	-0.15649	0.56218	COL25A1	0.857613	Migraines
ENSG00000138802	4	110304928	110512052	471	25	27136	-0.0066599	0.50266	SEC24B	0.834493	Migraines
ENSG00000005059	4	110431361	110659874	586	35	27136	-0.53365	0.70321	CCDC109B	0.903835	Migraines
ENSG00000138794	4	110559785	110674739	259	21	27136	-0.78643	0.78419	CASP6	0.92844	Migraines
ENSG00000123739	4	110581145	110701233	258	29	27136	-0.81123	0.79138	PLA2G12A	0.930553	Migraines
ENSG00000205403	4	110611852	110773335	393	31	27136	-0.15965	0.56342	CFI	0.857736	Migraines
ENSG00000109534	4	110686666	110795893	304	19	27136	0.53713	0.29559	GAR1	0.728656	Migraines
ENSG00000180245	4	110699150	110815760	340	21	27136	1.0297	0.15158	RRH	0.604199	Migraines
ENSG00000183423	4	110719358	110843471	334	21	27136	1.3451	0.089303	LRIT3	0.529938	Migraines
ENSG00000138798	4	110784040	110983422	511	31	27136	0.48081	0.31533	EGF	0.73913	Migraines
ENSG00000170522	4	110917002	111170355	888	91	27136	-0.5395	0.70523	ELOVL6	0.903835	Migraines
ENSG00000138792	4	111236889	111536441	919	73	27136	-0.63654	0.73779	ENPEP	0.914018	Migraines
ENSG00000164093	4	111488579	111613279	235	29	27136	0.70141	0.24152	PITX2	0.695586	Migraines
ENSG00000174749	4	113016553	113166412	318	21	27136	2.4817	0.0065387	C4orf32	0.211748	Migraines
ENSG00000138660	4	113102893	113241203	268	19	27136	1.3203	0.093366	AP1AR	0.535041	Migraines
ENSG00000145365	4	113145698	113257059	237	28	27136	0.65672	0.25568	TIFA	0.705636	Migraines
ENSG00000073331	4	113156665	113413776	719	72	27136	1.6161	0.053036	ALPK1	0.466785	Migraines
ENSG00000178403	4	113384672	113487328	290	20	27136	1.7564	0.039506	NEUROG2	0.433686	Migraines
ENSG00000138658	4	113410492	113608151	435	29	27136	1.3726	0.084941	C4orf21	0.521781	Migraines
ENSG00000174720	4	113508120	113628748	243	32	27136	1.0528	0.14622	LARP7	0.597832	Migraines
ENSG00000145362	4	113689265	114354896	1998	152	27136	-1.2506	0.89445	ANK2	0.962961	Migraines
ENSG00000145349	4	114322188	114733083	1051	69	27136	-0.7306	0.76749	CAMK2D	0.923507	Migraines
ENSG00000180801	4	114771440	114950883	511	28	27136	-1.03	0.84849	ARSJ	0.947216	Migraines
ENSG00000174607	4	115469611	115649380	491	34	27136	-0.06224	0.52481	UGT8	0.842289	Migraines
ENSG00000138653	4	115698919	116085032	1034	42	27136	1.1559	0.12386	NDST4	0.572262	Migraines
ENSG00000270394	4	117170016	117271520	279	12	27136	-0.35302	0.63796	MTRNR2L13	0.885292	Migraines
ENSG00000174599	4	117954718	118056736	316	27	27136	-0.36285	0.64164	TRAM1L1	0.886677	Migraines
ENSG00000164100	4	118904773	119229803	949	29	27136	0.044179	0.48238	NDST3	0.823569	Migraines
ENSG00000164099	4	119151193	119324158	500	33	27136	0.15228	0.43948	PRSS12	0.805987	Migraines
ENSG00000145388	4	119556523	119686588	252	17	27136	-0.83555	0.7983	METTL14	0.932183	Migraines
ENSG00000150961	4	119593978	119809838	748	22	27136	-1.541	0.93835	SEC24D	0.976946	Migraines
ENSG00000172403	4	119759996	120032402	1113	65	27136	-0.78762	0.78454	SYNPO2	0.92844	Migraines
ENSG00000172399	4	120006939	120158944	570	38	27136	0.49147	0.31155	MYOZ2	0.737194	Migraines
ENSG00000178636	4	120063928	120183799	377	24	27136	0.68822	0.24566	RP11-455G16.1	0.699596	Migraines
ENSG00000145390	4	120083742	120266672	700	24	27136	0.11077	0.4559	USP53	0.812594	Migraines
ENSG00000164096	4	120168207	120275600	538	18	27136	-0.20336	0.58057	C4orf3	0.864548	Migraines
ENSG00000145384	4	120188405	120293545	605	19	27136	-0.43979	0.66995	FABP2	0.894184	Migraines
ENSG00000138735	4	120365550	120600146	773	20	27136	-0.57118	0.71606	PDE5A	0.907924	Migraines
ENSG00000164109	4	120926763	121038229	256	25	27136	0.56141	0.28726	MAD2L1	0.724699	Migraines
ENSG00000138738	4	121556074	121894025	1460	41	27136	-0.78994	0.78522	PRDM5	0.928813	Migraines
ENSG00000173376	4	121906768	122044176	430	38	27136	0.86452	0.19365	NDNF	0.653916	Migraines
ENSG00000050730	4	122002563	122198621	577	41	27136	-0.93404	0.82486	TNIP3	0.940139	Migraines
ENSG00000186867	4	122200467	122352214	783	47	27136	0.45563	0.32433	QRFPR	0.746863	Migraines
ENSG00000164111	4	122539110	122668268	550	47	27136	-1.5594	0.94055	ANXA5	0.97759	Migraines
ENSG00000164112	4	122630088	122736582	367	25	27136	0.022468	0.49104	TMEM155	0.82867	Migraines
ENSG00000226757	4	122635740	122737962	358	22	27136	0.068121	0.47284	AC079341.1	0.820552	Migraines
ENSG00000123737	4	122672472	122788176	293	20	27136	0.17721	0.42967	EXOSC9	0.802145	Migraines
ENSG00000145386	4	122687599	122795087	237	23	27136	0.069775	0.47219	CCNA2	0.820522	Migraines
ENSG00000138686	4	122695595	122841652	288	20	27136	-0.37529	0.64628	BBS7	0.887478	Migraines
ENSG00000138741	4	122750182	122922909	364	38	27136	-0.77244	0.78007	TRPC3	0.927217	Migraines
ENSG00000138688	4	123023488	123333913	571	29	27136	-1.1556	0.87608	KIAA1109	0.955542	Migraines
ENSG00000164113	4	123250121	123400957	279	19	27136	-0.73004	0.76732	ADAD1	0.92336	Migraines
ENSG00000109471	4	123322625	123427880	216	23	27136	-0.74448	0.77171	IL2	0.925387	Migraines
ENSG00000138684	4	123483783	123592224	296	29	27136	-1.1869	0.88236	IL21	0.958051	Migraines
ENSG00000181004	4	123603857	123716098	298	18	27136	0.019617	0.49217	BBS12	0.829081	Migraines
ENSG00000138685	4	123697863	123869391	597	41	27136	0.48068	0.31537	FGF2	0.73913	Migraines
ENSG00000170917	4	123759852	123894123	480	33	27136	0.27271	0.39254	NUDT6	0.784117	Migraines
ENSG00000145375	4	123794229	124290605	1749	31	27136	-0.071588	0.52854	SPATA5	0.84389	Migraines
ENSG00000164056	4	124267950	124374910	307	44	27136	-1.2246	0.88965	SPRY1	0.960376	Migraines
ENSG00000151458	4	125535207	125683887	391	41	27136	-0.36753	0.64339	ANKRD50	0.887062	Migraines
ENSG00000196159	4	126187554	126464087	858	56	27136	0.53099	0.29771	FAT4	0.728698	Migraines
ENSG00000164066	4	128494426	128697892	386	23	27136	-0.73564	0.76903	INTU	0.92433	Migraines
ENSG00000151475	4	128601533	128745448	192	19	27136	-0.65541	0.7439	SLC25A31	0.915897	Migraines
ENSG00000164070	4	128652976	128811888	193	17	27136	-0.39946	0.65522	HSPA4L	0.889647	Migraines
ENSG00000142731	4	128752016	128870350	155	15	27136	-0.1924	0.57628	PLK4	0.862789	Migraines
ENSG00000164073	4	128788960	128937150	194	14	27136	-0.084263	0.53358	MFSD8	0.845784	Migraines
ENSG00000164074	4	128836461	129010866	298	15	27136	-0.50153	0.692	C4orf29	0.900531	Migraines
ENSG00000138709	4	128932423	129194086	562	19	27136	-1.3252	0.90745	LARP1B	0.967685	Migraines
ENSG00000164040	4	129140397	129259984	190	23	27136	-1.4692	0.9291	PGRMC2	0.974012	Migraines
ENSG00000077684	4	129680779	129846379	368	45	27136	0.97969	0.16362	JADE1	0.61752	Migraines
ENSG00000151466	4	129736076	130064764	724	32	27136	-0.18233	0.57234	SCLT1	0.861282	Migraines
ENSG00000151470	4	129964472	130087795	314	19	27136	-0.71236	0.76188	C4orf33	0.920909	Migraines
ENSG00000248369	4	133306957	133418390	295	16	27136	-0.33769	0.6322	RP11-62N21.1	0.882783	Migraines
ENSG00000138650	4	134020470	134179356	618	27	27136	-0.53856	0.7049	PCDH10	0.903835	Migraines
ENSG00000254535	4	135067488	135172903	308	13	27136	-0.54881	0.70843	PABPC4L	0.904574	Migraines
ENSG00000189184	4	138390072	138503648	523	33	27136	-0.68218	0.75244	PCDH18	0.9175	Migraines
ENSG00000151012	4	139035251	139213503	415	41	27136	1.7375	0.041151	SLC7A11	0.438322	Migraines
ENSG00000151014	4	139886943	140016906	211	31	27136	-0.94351	0.82729	CCRN4L	0.940567	Migraines
ENSG00000109381	4	139899266	140148372	491	34	27136	-0.62688	0.73463	ELF2	0.913249	Migraines
ENSG00000137463	4	140137317	140251492	349	21	27136	-0.19516	0.57737	MGARP	0.86318	Migraines
ENSG00000109390	4	140138034	140273705	399	22	27136	-0.23972	0.59472	NDUFC1	0.868705	Migraines
ENSG00000164134	4	140172609	140391187	543	19	27136	-0.37608	0.64657	NAA15	0.887478	Migraines
ENSG00000172007	4	140324386	140447763	270	20	27136	-0.48023	0.68447	RAB33B	0.898421	Migraines
ENSG00000145391	4	140367095	140577853	614	80	27136	-0.57887	0.71866	SETD7	0.908563	Migraines
ENSG00000085871	4	140536922	140711899	628	70	27136	-1.2203	0.88882	MGST2	0.960214	Migraines
ENSG00000196782	4	140587907	141125338	1411	141	27136	-0.64266	0.73978	MAML3	0.914612	Migraines
ENSG00000153130	4	141128440	141356880	590	46	27136	1.1118	0.13312	SCOC	0.584631	Migraines
ENSG00000153132	4	141259609	141399122	396	24	27136	0.94909	0.17129	CLGN	0.626889	Migraines
ENSG00000205301	4	141313416	141469531	426	26	27136	0.70037	0.24185	RP11-542P2.1	0.696045	Migraines
ENSG00000179387	4	141395312	141524924	316	19	27136	0.69915	0.24223	ELMOD2	0.696045	Migraines
ENSG00000109424	4	141430588	141539959	268	23	27136	0.45741	0.32369	UCP1	0.746514	Migraines
ENSG00000109436	4	141491919	141727274	637	51	27136	0.62046	0.26748	TBC1D9	0.714888	Migraines
ENSG00000170153	4	141730961	142184031	1391	89	27136	0.27535	0.39152	RNF150	0.783626	Migraines
ENSG00000109445	4	142092041	142205851	280	18	27136	0.37147	0.35514	ZNF330	0.764384	Migraines
ENSG00000164136	4	142507752	142705140	493	28	27136	2.294	0.010896	IL15	0.256015	Migraines
ENSG00000109452	4	142894313	143818585	2709	95	27136	0.37282	0.35464	INPP4B	0.764168	Migraines
ENSG00000170185	4	144056070	144194983	342	11	27136	-0.83665	0.79861	USP38	0.932183	Migraines
ENSG00000109458	4	144207915	144445721	484	53	27136	-2.0174	0.97817	GAB1	0.991347	Migraines
ENSG00000153147	4	144384616	144528639	292	19	27136	0.10159	0.45954	SMARCA5	0.815044	Migraines
ENSG00000183090	4	144448455	144671828	619	25	27136	1.1247	0.13035	FREM3	0.58119	Migraines
ENSG00000197465	4	144742020	144876716	345	17	27136	1.3771	0.084241	GYPE	0.520787	Migraines
ENSG00000250361	4	144867257	145111844	1047	24	27136	0.82636	0.2043	GYPB	0.664312	Migraines
ENSG00000170180	4	144980457	145111904	503	24	27136	-0.14372	0.55714	GYPA	0.855345	Migraines
ENSG00000164161	4	145517173	145716423	325	23	27136	-1.1845	0.8819	HHIP	0.95793	Migraines
ENSG00000164162	4	145838264	146069693	230	32	27136	-1.5248	0.93635	ANAPC10	0.976288	Migraines
ENSG00000164163	4	145969084	146100331	132	24	27136	-1.102	0.86478	ABCE1	0.952845	Migraines
ENSG00000164164	4	145981990	146151313	169	27	27136	-1.3645	0.91379	OTUD4	0.96987	Migraines
ENSG00000170365	4	146352346	146529231	437	33	27136	-0.78947	0.78508	SMAD1	0.928783	Migraines
ENSG00000151611	4	146489415	146631187	470	39	27136	0.15938	0.43668	MMAA	0.805332	Migraines
ENSG00000237136	4	146551356	146742184	523	37	27136	0.3744	0.35406	C4orf51	0.763707	Migraines
ENSG00000151612	4	146628779	146909787	709	84	27136	0.66734	0.25228	ZNF827	0.702712	Migraines
ENSG00000164167	4	147046837	147171152	372	23	27136	1.2686	0.1023	LSM6	0.546983	Migraines
ENSG00000250673	4	147095709	147200208	271	28	27136	1.1167	0.13207	RP11-6L6.2	0.583115	Migraines
ENSG00000120519	4	147125127	147493123	816	43	27136	0.53391	0.2967	SLC10A7	0.728656	Migraines
ENSG00000151615	4	147510045	147613626	259	17	27136	-0.83043	0.79685	POU4F2	0.932015	Migraines
ENSG00000137473	4	147577790	147917034	821	32	27136	-1.4698	0.92919	TTC29	0.974012	Migraines
ENSG00000151617	4	148352069	148516106	490	40	27136	2.5104	0.0060298	EDNRA	0.205419	Migraines
ENSG00000164168	4	148488534	148643195	326	29	27136	1.2959	0.097498	TMEM184C	0.541552	Migraines
ENSG00000164169	4	148508936	148655381	286	20	27136	0.63315	0.26332	PRMT10	0.711618	Migraines
ENSG00000071205	4	148603214	149043931	959	73	27136	-0.33518	0.63126	ARHGAP10	0.882668	Migraines
ENSG00000151623	4	148949913	149415850	1233	97	27136	0.12192	0.45148	NR3C2	0.81096	Migraines
ENSG00000170390	4	150949426	151228609	836	41	27136	-0.76398	0.77756	DCLK2	0.926514	Migraines
ENSG00000198589	4	151135594	151986879	1700	46	27136	1.125	0.13029	LRBA	0.58119	Migraines
ENSG00000181541	4	151453077	151555843	192	24	27136	0.6624	0.25386	MAB21L2	0.704587	Migraines
ENSG00000145425	4	151970725	152075804	204	14	27136	0.36775	0.35653	RPS3A	0.764698	Migraines
ENSG00000109686	4	151973903	152296784	801	31	27136	0.70628	0.24001	SH3D19	0.694511	Migraines
ENSG00000189099	4	152148323	152262605	347	23	27136	0.61528	0.26918	PRSS48	0.716076	Migraines
ENSG00000164142	4	152280368	152634784	847	16	27136	0.51456	0.30343	FAM160A1	0.731506	Migraines
ENSG00000059691	4	152541656	152732175	422	17	27136	0.37933	0.35222	PET112	0.762305	Migraines
ENSG00000109670	4	153192410	153507253	677	35	27136	0.88157	0.189	FBXW7	0.648391	Migraines
ENSG00000170006	4	153489784	153651317	495	75	27136	0.22479	0.41107	TMEM154	0.795036	Migraines
ENSG00000169989	4	153640506	153750916	294	25	27136	0.74647	0.22769	TIGD4	0.687003	Migraines
ENSG00000164144	4	153651089	153889615	564	25	27136	0.84351	0.19947	ARFIP1	0.658365	Migraines
ENSG00000137460	4	153807504	153950848	487	61	27136	0.93454	0.17501	FHDC1	0.631482	Migraines
ENSG00000109654	4	154023494	154310472	793	70	27136	-0.30026	0.61801	TRIM2	0.877967	Migraines
ENSG00000121211	4	154215801	154386270	519	34	27136	-0.21153	0.58376	MND1	0.865393	Migraines
ENSG00000121210	4	154337498	154607863	857	90	27136	-0.5045	0.69305	KIAA0922	0.901095	Migraines
ENSG00000137462	4	154572652	154676851	344	23	27136	1.9118	0.02795	TLR2	0.387729	Migraines
ENSG00000145428	4	154581277	154731387	463	24	27136	1.859	0.031514	RNF175	0.409403	Migraines
ENSG00000145423	4	154651744	154760272	420	13	27136	1.4484	0.073759	SFRP2	0.508141	Migraines
ENSG00000197410	4	155103399	155462930	1072	63	27136	-1.378	0.9159	DCHS2	0.97019	Migraines
ENSG00000171566	4	155406158	155521587	362	26	27136	-0.35349	0.63814	PLRG1	0.885292	Migraines
ENSG00000171564	4	155434108	155542238	262	21	27136	0.13981	0.44441	FGB	0.807919	Migraines
ENSG00000171560	4	155454278	155561918	220	27	27136	0.033029	0.48683	FGA	0.826445	Migraines
ENSG00000171557	4	155475286	155584119	205	28	27136	-0.018697	0.50746	FGG	0.835779	Migraines
ENSG00000121207	4	155498097	155724270	405	27	27136	0.36949	0.35588	LRAT	0.764698	Migraines
ENSG00000151962	4	155652365	155799965	443	35	27136	1.6238	0.052214	RBM46	0.465699	Migraines
ENSG00000185149	4	156079781	156188230	386	30	27136	-0.1107	0.54407	NPY2R	0.849679	Migraines
ENSG00000164114	4	156213810	156348122	463	25	27136	0.46324	0.3216	MAP9	0.744106	Migraines
ENSG00000164116	4	156537863	156703501	627	58	27136	1.6754	0.046932	GUCY1A3	0.452365	Migraines
ENSG00000061918	4	156630144	156778743	504	55	27136	1.2601	0.10381	GUCY1B3	0.549228	Migraines
ENSG00000256394	4	156700881	156837425	510	37	27136	1.4395	0.074999	ASIC5	0.510331	Migraines
ENSG00000151790	4	156725890	156891558	691	42	27136	1.8269	0.033861	TDO2	0.418665	Migraines
ENSG00000256043	4	156795270	156925069	604	42	27136	2.112	0.017342	CTSO	0.324791	Migraines
ENSG00000251283	4	157505646	157613606	468	32	27136	2.0027	0.022606	RP11-171N4.2	0.36108	Migraines
ENSG00000145431	4	157631606	157942546	617	42	27136	1.8981	0.028839	PDGFC	0.392153	Migraines
ENSG00000109738	4	157947209	158143242	687	37	27136	1.5126	0.065192	GLRB	0.494332	Migraines
ENSG00000120251	4	158075334	158337227	590	42	27136	0.68771	0.24582	GRIA2	0.699596	Migraines
ENSG00000164125	4	158995626	159144470	320	20	27136	-0.21071	0.58344	FAM198B	0.865386	Migraines
ENSG00000164124	4	159072756	159226563	292	41	27136	-0.22029	0.58718	TMEM144	0.866243	Migraines
ENSG00000171509	4	159186463	159624524	1218	26	27136	0.61759	0.26842	RXFP1	0.715514	Migraines
ENSG00000205208	4	159537831	159643407	136	17	27136	-0.46889	0.68042	C4orf46	0.896772	Migraines
ENSG00000171503	4	159543277	159680775	192	27	27136	-0.63371	0.73687	ETFDH	0.913548	Migraines
ENSG00000171497	4	159580286	159694548	163	23	27136	-0.74996	0.77336	PPID	0.925469	Migraines
ENSG00000052795	4	159640290	159879201	437	19	27136	-0.81718	0.79309	FNIP2	0.930875	Migraines
ENSG00000164123	4	159764286	160009912	601	28	27136	-0.36452	0.64226	C4orf45	0.886677	Migraines
ENSG00000109756	4	159975330	160331321	679	41	27136	0.49522	0.31022	RAPGEF2	0.736671	Migraines
ENSG00000168843	4	162255049	163135187	3149	115	27136	0.058106	0.47683	FSTL5	0.821894	Migraines
ENSG00000145414	4	163981225	164138073	369	27	27136	-1.8595	0.96852	NAF1	0.987273	Migraines
ENSG00000164128	4	164195113	164315984	455	36	27136	-2.1975	0.98601	NPY1R	0.994057	Migraines
ENSG00000164129	4	164215091	164323086	411	32	27136	-2.0816	0.98131	NPY5R	0.992154	Migraines
ENSG00000151005	4	164342257	164445047	228	31	27136	-1.2859	0.90077	TKTL2	0.965835	Migraines
ENSG00000198498	4	164365594	164491691	304	24	27136	-0.39939	0.6552	TMA16	0.889647	Migraines
ENSG00000145416	4	164395450	165355202	3515	126	27136	0.47494	0.31741	2024-03-01	0.741035	Migraines
ENSG00000183439	4	165825598	165948820	481	26	27136	-0.38273	0.64904	TRIM61	0.887547	Migraines
ENSG00000250486	4	165828100	165930273	415	22	27136	-0.354	0.63833	FAM218A	0.885336	Migraines
ENSG00000176979	4	165903105	166012896	366	33	27136	0.40601	0.34237	TRIM60	0.756735	Migraines
ENSG00000170088	4	165945574	166179701	768	52	27136	0.94999	0.17106	TMEM192	0.626854	Migraines
ENSG00000109466	4	166078770	166294308	696	44	27136	0.032012	0.48723	KLHL2	0.826888	Migraines
ENSG00000052802	4	166198775	166314312	404	35	27136	0.18412	0.42696	MSMO1	0.800508	Migraines
ENSG00000109472	4	166232346	166469472	967	42	27136	0.73986	0.22969	CPE	0.688604	Migraines
ENSG00000038295	4	166744410	167075047	979	88	27136	0.023534	0.49061	TLL1	0.82867	Migraines
ENSG00000196104	4	167604535	168205947	2094	73	27136	0.88423	0.18829	SPOCK3	0.648077	Migraines
ENSG00000109511	4	168963666	169158841	472	32	27136	-0.43846	0.66947	ANXA10	0.89416	Migraines
ENSG00000137628	4	169087444	169289958	606	28	27136	-0.066829	0.52664	DDX60	0.843133	Migraines
ENSG00000181381	4	169227886	169508937	1102	59	27136	1.2238	0.11052	DDX60L	0.556894	Migraines
ENSG00000129116	4	169368217	169899608	1667	120	27136	0.59284	0.27664	PALLD	0.72046	Migraines
ENSG00000145439	4	169734921	169981426	557	42	27136	-0.16985	0.56744	CBR4	0.859933	Migraines
ENSG00000154447	4	169965407	170242256	708	54	27136	1.2881	0.098855	SH3RF1	0.542435	Migraines
ENSG00000137601	4	170264426	170583780	751	22	27136	-0.63078	0.73591	NEK1	0.913472	Migraines
ENSG00000109572	4	170483784	170694824	532	36	27136	-0.60163	0.72629	CLCN3	0.910659	Migraines
ENSG00000056050	4	170600616	170729104	330	42	27136	-0.3266	0.62802	C4orf27	0.88149	Migraines
ENSG00000198948	4	170857748	171004182	461	31	27136	-0.9105	0.81872	MFAP3L	0.938207	Migraines
ENSG00000109576	4	170931373	171062850	403	28	27136	-0.43002	0.66641	AADAT	0.893451	Migraines
ENSG00000174473	4	172683405	174012710	3274	124	27136	1.6079	0.053929	GALNTL6	0.467596	Migraines
ENSG00000109586	4	174039904	174295118	533	35	27136	1.3658	0.085997	GALNT7	0.523338	Migraines
ENSG00000164104	4	174202846	174306276	171	20	27136	0.25433	0.39962	HMGB2	0.788348	Migraines
ENSG00000164105	4	174241120	174348683	166	23	27136	0.17268	0.43145	SAP30	0.803432	Migraines
ENSG00000164106	4	174255852	174377531	226	31	27136	-0.42328	0.66395	SCRG1	0.892696	Migraines
ENSG00000164107	4	174396120	174501380	239	39	27136	-0.095519	0.53805	HAND2	0.847585	Migraines
ENSG00000164117	4	175107809	175255415	339	35	27136	2.3605	0.0091255	FBXO8	0.23823	Migraines
ENSG00000164118	4	175154828	175304531	346	27	27136	1.7131	0.043344	CEP44	0.443908	Migraines
ENSG00000164120	4	175361328	175494305	492	52	27136	-0.078247	0.53118	HPGD	0.844875	Migraines
ENSG00000145451	4	175508065	175800465	1158	62	27136	-0.32548	0.62759	GLRA3	0.88149	Migraines
ENSG00000168594	4	175700819	175949331	960	36	27136	-0.73104	0.76762	ADAM29	0.923547	Migraines
ENSG00000150625	4	176504085	176973815	1505	109	27136	2.628	0.0042944	GPM6A	0.175549	Migraines
ENSG00000150627	4	176936985	177153978	847	51	27136	-1.5455	0.93888	WDR17	0.97707	Migraines
ENSG00000150628	4	177055789	177166822	395	45	27136	-1.5666	0.94139	SPATA4	0.977876	Migraines
ENSG00000164122	4	177084824	177248722	647	54	27136	-1.7281	0.95802	ASB5	0.984035	Migraines
ENSG00000129128	4	177191115	177303396	473	39	27136	-0.7795	0.78216	SPCS3	0.927852	Migraines
ENSG00000150630	4	177554689	177763881	628	30	27136	-1.2989	0.90301	VEGFC	0.966673	Migraines
ENSG00000249008	4	178113693	178219927	407	48	27136	-0.56602	0.71431	RP11-487E13.1	0.90691	Migraines
ENSG00000109674	4	178180990	178334097	501	85	27136	0.88596	0.18782	NEIL3	0.648077	Migraines
ENSG00000038002	4	178301924	178413657	282	33	27136	-0.70602	0.75991	AGA	0.919735	Migraines
ENSG00000231171	4	178599911	178961904	1230	71	27136	-0.57586	0.71765	LINC01098	0.908135	Migraines
ENSG00000218336	4	183015140	183774177	2973	255	27136	0.64518	0.25941	TENM3	0.70873	Migraines
ENSG00000129187	4	183761213	183889089	568	56	27136	0.97683	0.16433	DCTD	0.618737	Migraines
ENSG00000151718	4	183970446	184291930	714	53	27136	0.016284	0.4935	WWC2	0.829414	Migraines
ENSG00000177300	4	184189220	184291927	369	39	27136	0.52399	0.30014	CLDN22	0.730185	Migraines
ENSG00000185758	4	184192917	184293579	378	42	27136	0.67655	0.24934	CLDN24	0.701214	Migraines
ENSG00000168564	4	184315744	184419351	616	49	27136	-0.82455	0.79519	CDKN2AIP	0.93149	Migraines
ENSG00000168556	4	184376147	184482249	552	42	27136	0.74582	0.22789	ING2	0.687097	Migraines
ENSG00000182552	4	184510788	184630378	634	65	27136	2.9828	0.0014282	RWDD4	0.104391	Migraines
ENSG00000168538	4	184530420	184684745	796	61	27136	1.7374	0.041154	TRAPPC11	0.438322	Migraines
ENSG00000173320	4	184724584	184994679	781	98	27136	1.5526	0.06026	STOX2	0.48289	Migraines
ENSG00000164303	4	184959859	185192383	924	77	27136	0.65577	0.25599	ENPP6	0.705883	Migraines
ENSG00000168310	4	185258867	185445734	618	95	27136	0.17516	0.43048	IRF2	0.80303	Migraines
ENSG00000164305	4	185498850	185620663	406	28	27136	0.45766	0.3236	CASP3	0.746514	Migraines
ENSG00000164306	4	185520767	185666117	617	24	27136	0.85048	0.19753	PRIMPOL	0.656927	Migraines
ENSG00000151725	4	185565772	185705287	612	24	27136	1.0345	0.15045	CENPU	0.601983	Migraines
ENSG00000151726	4	185626749	185797972	774	49	27136	1.3863	0.082834	ACSL1	0.518753	Migraines
ENSG00000251139	4	185684773	185792443	470	48	27136	1.3339	0.091112	RP11-701P16.2	0.533455	Migraines
ENSG00000187821	4	185889995	185991958	498	47	27136	-0.29416	0.61568	HELT	0.876662	Migraines
ENSG00000151729	4	186014395	186121536	359	30	27136	-0.42997	0.66639	SLC25A4	0.893451	Migraines
ENSG00000164323	4	186030819	186180658	602	24	27136	-0.52158	0.69902	KIAA1430	0.902686	Migraines
ENSG00000109762	4	186075391	186341339	838	39	27136	-0.12245	0.54873	SNX25	0.852535	Migraines
ENSG00000109771	4	186235032	186367053	357	28	27136	0.62977	0.26442	LRP2BP	0.713001	Migraines
ENSG00000186352	4	186267175	186371782	318	25	27136	0.54222	0.29383	ANKRD37	0.727744	Migraines
ENSG00000109775	4	186270694	186397139	413	39	27136	0.4278	0.3344	UFSP2	0.750944	Migraines
ENSG00000205129	4	186297394	186420980	452	51	27136	0.21865	0.41346	C4orf47	0.796209	Migraines
ENSG00000168491	4	186316336	186442913	457	54	27136	0.26328	0.39617	CCDC110	0.785878	Migraines
ENSG00000249679	4	186342670	186443417	381	49	27136	0.097641	0.46111	RP11-279O9.4	0.815344	Migraines
ENSG00000154553	4	186372851	186506766	490	48	27136	-0.64641	0.74099	PDLIM3	0.914754	Migraines
ENSG00000154556	4	186456598	186927806	2078	180	27136	0.49403	0.31064	SORBS2	0.737142	Migraines
ENSG00000164342	4	186940306	187059223	526	45	27136	-0.92948	0.82368	TLR3	0.939742	Migraines
ENSG00000109794	4	186975573	187143821	715	57	27136	-0.94705	0.82819	FAM149A	0.940753	Migraines
ENSG00000269302	4	187061913	187162626	429	33	27136	-0.19408	0.57694	AC110771.1	0.862888	Migraines
ENSG00000145476	4	187062674	187184610	539	36	27136	0.04432	0.48232	CYP4V2	0.82354	Migraines
ENSG00000164344	4	187080133	187229625	579	42	27136	0.33217	0.36988	KLKB1	0.77173	Migraines
ENSG00000088926	4	187137099	187260835	430	53	27136	0.81576	0.20732	F11	0.6676	Migraines
ENSG00000272297	4	187297700	187526464	1044	95	27136	-0.7646	0.77774	RP11-215A19.2	0.926525	Migraines
ENSG00000168412	4	187404809	187526721	457	61	27136	-0.05503	0.52194	MTNR1A	0.841512	Migraines
ENSG00000083857	4	187458937	187697876	755	85	27136	0.097787	0.46105	FAT1	0.815344	Migraines
ENSG00000179059	4	188866925	188976204	509	64	27136	1.6249	0.052095	ZFP42	0.465631	Migraines
ENSG00000179046	4	188962427	189080757	808	57	27136	-1.458	0.92759	TRIML2	0.973706	Migraines
ENSG00000184108	4	189010573	189118897	708	51	27136	-0.95973	0.8314	TRIML1	0.941783	Migraines
ENSG00000109536	4	190811943	190934359	405	12	27136	-0.63922	0.73866	FRG1	0.914261	Migraines
ENSG00000205097	4	190895506	190998412	104	5	27136	-0.41748	0.66184	FRG2	0.891742	Migraines
ENSG00000258755	4	190942087	191043897	1	1	27136	0.80642	0.21	DUX4L7	0.669526	Migraines
ENSG00000258697	4	190945380	191047190	1	1	27136	0.80642	0.21	DUX4L6	0.669526	Migraines
ENSG00000259063	4	190948673	191050532	1	1	27136	0.80642	0.21	DUX4L5	0.669526	Migraines
ENSG00000258834	4	190951979	191053777	1	1	27136	0.80642	0.21	DUX4L4	0.669526	Migraines
ENSG00000258389	4	190955267	191057077	1	1	27136	0.80642	0.21	DUX4	0.669526	Migraines
ENSG00000259034	4	190958560	191060370	1	1	27136	0.80642	0.21	DUX4L3	0.669526	Migraines
ENSG00000259128	4	190961860	191063719	1	1	27136	0.80642	0.21	DUX4L2	0.669526	Migraines
ENSG00000153404	5	90373	240085	698	24	27136	-1.5718	0.94201	PLEKHG4B	0.977996	Migraines
ENSG00000185028	5	141626	245468	587	22	27136	-1.296	0.90251	LRRC14B	0.966494	Migraines
ENSG00000164366	5	146986	268330	723	24	27136	-1.3996	0.91918	CCDC127	0.97139	Migraines
ENSG00000073578	5	168356	306815	850	21	27136	-1.3444	0.91059	SDHA	0.968731	Migraines
ENSG00000249915	5	221736	403971	908	22	27136	-0.53361	0.70319	PDCD6	0.903835	Migraines
ENSG00000063438	5	254291	488406	1044	43	27136	-0.062505	0.52492	AHRR	0.842289	Migraines
ENSG00000221990	5	391645	493258	530	27	27136	0.29964	0.38223	C5orf55	0.778953	Migraines
ENSG00000180104	5	393273	522052	682	40	27136	0.18639	0.42607	EXOC3	0.800233	Migraines
ENSG00000188242	5	416239	523213	589	36	27136	0.33019	0.37063	CTD-2228K2.5	0.772175	Migraines
ENSG00000066230	5	423425	574447	769	46	27136	0.17285	0.43139	SLC9A3	0.803432	Migraines
ENSG00000112877	5	562387	717283	803	38	27136	0.13164	0.44763	CEP72	0.809865	Migraines
ENSG00000171368	5	610883	743510	678	47	27136	0.4649	0.321	TPPP	0.743955	Migraines
ENSG00000268885	5	617759	718839	567	42	27136	0.43185	0.33292	AC026740.1	0.750429	Migraines
ENSG00000188818	5	660471	901101	1109	61	27136	-0.21784	0.58622	ZDHHC11	0.866018	Migraines
ENSG00000206077	5	660475	817067	856	56	27136	0.16303	0.43525	ZDHHC11B	0.805013	Migraines
ENSG00000028310	5	800406	942939	449	20	27136	-1.9115	0.97203	BRD9	0.988702	Migraines
ENSG00000071539	5	842758	969472	368	14	27136	-2.0215	0.97839	TRIP13	0.991381	Migraines
ENSG00000250173	5	929480	1031415	338	29	27136	-1.9942	0.97693	RP11-661C8.3	0.990854	Migraines
ENSG00000145506	5	958944	1089058	520	41	27136	-0.55715	0.71129	NKD2	0.905594	Migraines
ENSG00000113504	5	1000499	1162150	737	71	27136	-0.24868	0.5982	SLC12A7	0.870222	Migraines
ENSG00000174358	5	1151710	1275232	544	65	27136	-1.2993	0.90308	SLC6A19	0.966673	Migraines
ENSG00000164363	5	1175470	1296304	516	74	27136	-1.6051	0.94577	SLC6A18	0.979452	Migraines
ENSG00000164362	5	1203262	1345184	574	75	27136	0.18047	0.42839	TERT	0.801469	Migraines
ENSG00000049656	5	1267859	1395214	465	54	27136	0.45138	0.32586	CLPTM1L	0.747502	Migraines
ENSG00000142319	5	1342909	1495545	531	61	27136	-1.0848	0.861	SLC6A3	0.951637	Migraines
ENSG00000153395	5	1406595	1574092	636	75	27136	-0.69276	0.75577	LPCAT1	0.918152	Migraines
ENSG00000171421	5	1748500	1851480	488	40	27136	-0.36915	0.64399	MRPL36	0.887478	Migraines
ENSG00000145494	5	1751514	1866719	576	46	27136	-0.64431	0.74031	NDUFS6	0.914696	Migraines
ENSG00000113430	5	1827541	1937350	571	58	27136	-1.1988	0.88469	IRX4	0.95902	Migraines
ENSG00000170561	5	2695959	2802969	501	56	27136	0.45672	0.32394	IRX2	0.746556	Migraines
ENSG00000186493	5	2702245	2805508	475	51	27136	0.35899	0.3598	C5orf38	0.766218	Migraines
ENSG00000170549	5	3546168	3651517	610	39	27136	-0.44076	0.67031	IRX1	0.894239	Migraines
ENSG00000145536	5	5090443	5370417	1188	132	27136	-0.59793	0.72506	ADAMTS16	0.910296	Migraines
ENSG00000164151	5	5370777	5540347	495	46	27136	0.24457	0.40339	KIAA0947	0.791051	Migraines
ENSG00000133398	5	6321994	6428707	323	30	27136	-0.031802	0.51269	MED10	0.837777	Migraines
ENSG00000215218	5	6398736	6545022	581	61	27136	0.75073	0.22641	UBE2QL1	0.685509	Migraines
ENSG00000037474	5	6549352	6683404	655	44	27136	-0.2727	0.60746	NSUN2	0.87363	Migraines
ENSG00000145545	5	6583456	6719675	548	43	27136	0.44521	0.32808	SRD5A1	0.748173	Migraines
ENSG00000112941	5	6664718	6807161	602	42	27136	0.49071	0.31182	PAPD7	0.737194	Migraines
ENSG00000078295	5	7346321	7880194	1512	103	27136	2.3346	0.0097815	ADCY2	0.24577	Migraines
ENSG00000215217	5	7780491	7901603	471	60	27136	1.2095	0.11324	C5orf49	0.559667	Migraines
ENSG00000124275	5	7801299	7956138	680	51	27136	1.3292	0.09189	MTRR	0.534096	Migraines
ENSG00000124279	5	7809272	7919150	475	45	27136	1.3648	0.086164	FASTKD3	0.523744	Migraines
ENSG00000112902	5	8985138	9596187	2124	169	27136	0.030187	0.48796	SEMA5A	0.827261	Migraines
ENSG00000169777	5	9579109	9762490	538	74	27136	-0.86313	0.80597	TAS2R1	0.933539	Migraines
ENSG00000150756	5	10176442	10300009	434	38	27136	0.62592	0.26568	FAM173B	0.713437	Migraines
ENSG00000150753	5	10200033	10316524	470	38	27136	0.38448	0.35031	CCT5	0.761199	Migraines
ENSG00000164237	5	10225987	10358138	494	45	27136	-0.046943	0.51872	CMBL	0.840323	Migraines
ENSG00000145495	5	10303815	10490500	361	26	27136	-0.61088	0.72936	2024-03-06	0.911643	Migraines
ENSG00000145491	5	10391636	10522141	304	36	27136	-0.087035	0.53468	ROPN1L	0.846588	Migraines
ENSG00000249160	5	10455108	10572196	341	57	27136	0.53184	0.29742	RP11-1C1.5	0.728698	Migraines
ENSG00000164236	5	10514442	10700308	656	71	27136	0.99879	0.15895	ANKRD33B	0.611937	Migraines
ENSG00000112977	5	10629342	10811384	673	41	27136	1.4158	0.078414	DAP	0.513916	Migraines
ENSG00000169862	5	10921952	11954155	3182	219	27136	-0.28993	0.61407	CTNND2	0.875992	Migraines
ENSG00000039139	5	13640440	13994652	1222	75	27136	-1.7789	0.96237	DNAH5	0.985688	Migraines
ENSG00000038382	5	14093811	14582235	1217	71	27136	0.64745	0.25867	TRIO	0.708162	Migraines
ENSG00000145569	5	14531884	14665116	315	34	27136	-0.34179	0.63375	FAM105A	0.883599	Migraines
ENSG00000154124	5	14614773	14749820	309	24	27136	-1.1392	0.8727	FAM105B	0.955044	Migraines
ENSG00000154122	5	14654910	14921887	709	73	27136	-0.6415	0.7394	ANKH	0.914495	Migraines
ENSG00000183580	5	15450305	15989900	1234	69	27136	-0.3545	0.63852	FBXL7	0.885422	Migraines
ENSG00000183654	5	16017248	16230871	457	55	27136	-1.0514	0.85346	2024-03-11	0.949267	Migraines
ENSG00000173545	5	16401628	16515901	378	34	27136	0.3387	0.36742	ZNF622	0.770972	Migraines
ENSG00000154153	5	16423147	16667167	851	67	27136	0.198	0.42152	FAM134B	0.798457	Migraines
ENSG00000145555	5	16615395	16986372	1426	141	27136	-0.017166	0.50685	MYO10	0.835621	Migraines
ENSG00000176788	5	17015707	17326943	1133	101	27136	-2.4732	0.99331	BASP1	0.996474	Migraines
ENSG00000145526	5	19423060	20625982	3367	124	27136	-0.39661	0.65417	CDH18	0.889385	Migraines
ENSG00000154162	5	21700782	22903731	3323	124	27136	0.56005	0.28772	CDH12	0.724947	Migraines
ENSG00000164256	5	23457264	23578706	265	32	27136	-0.66854	0.7481	PRDM9	0.916713	Migraines
ENSG00000248874	5	23901457	24228372	1181	32	27136	0.37291	0.35461	C5orf17	0.764168	Migraines
ENSG00000040731	5	24437209	24695087	868	53	27136	0.78895	0.21507	CDH10	0.674812	Migraines
ENSG00000113100	5	26830709	27171257	901	56	27136	-0.98404	0.83745	CDH9	0.944127	Migraines
ENSG00000113361	5	31143857	31379253	681	51	27136	-0.010861	0.50433	CDH6	0.835039	Migraines
ENSG00000113360	5	31350604	31582303	782	61	27136	-2.1728	0.9851	DROSHA	0.993737	Migraines
ENSG00000082213	5	31482373	31605165	396	40	27136	-1.6728	0.95281	C5orf22	0.982221	Migraines
ENSG00000133401	5	31589517	32161037	2250	243	27136	-0.050204	0.52002	PDZD2	0.840855	Migraines
ENSG00000113384	5	32074810	32224456	349	34	27136	2.2806	0.011287	GOLPH3	0.259884	Migraines
ENSG00000150712	5	32177100	32363115	514	25	27136	0.7826	0.21693	MTMR12	0.676529	Migraines
ENSG00000056097	5	32304456	32494867	600	40	27136	-0.82094	0.79416	ZFR	0.931233	Migraines
ENSG00000113387	5	32481739	32654185	570	47	27136	0.30393	0.38059	SUB1	0.778041	Migraines
ENSG00000113389	5	32639176	32841819	599	59	27136	-0.077111	0.53073	NPR3	0.844805	Migraines
ENSG00000181495	5	32738945	32841819	285	26	27136	-0.02806	0.51119	AC026703.1	0.837198	Migraines
ENSG00000113407	5	33390802	33519644	337	28	27136	1.0607	0.1444	TARS	0.597076	Migraines
ENSG00000151388	5	33473640	33942297	1475	101	27136	0.11524	0.45413	ADAMTS12	0.812391	Migraines
ENSG00000182631	5	33886491	33989023	276	31	27136	-0.055287	0.52205	RXFP3	0.841512	Migraines
ENSG00000164175	5	33894721	34034835	388	46	27136	-0.80753	0.79032	SLC45A2	0.930365	Migraines
ENSG00000242110	5	33936283	34058220	296	33	27136	-1.1559	0.87614	AMACR	0.955542	Migraines
ENSG00000273294	5	33937279	34174633	488	46	27136	-0.16795	0.56669	RP11-1084J3.4	0.859497	Migraines
ENSG00000082196	5	33969553	34093937	285	25	27136	-0.89415	0.81438	C1QTNF3	0.936398	Migraines
ENSG00000039560	5	34606342	34882732	1104	88	27136	-0.49112	0.68833	RAI14	0.899473	Migraines
ENSG00000205838	5	34788938	34949561	453	51	27136	1.3449	0.089324	TTC23L	0.529938	Migraines
ENSG00000113456	5	34855369	34969094	258	27	27136	2.1121	0.017337	RAD1	0.324791	Migraines
ENSG00000113460	5	34865481	34976101	230	29	27136	1.9313	0.026725	BRIX1	0.384036	Migraines
ENSG00000168724	5	34879698	35009069	327	28	27136	1.0569	0.14528	DNAJC21	0.597513	Migraines
ENSG00000113492	5	34948206	35098198	447	44	27136	-0.17761	0.57049	AGXT2	0.860865	Migraines
ENSG00000113494	5	34998861	35280794	943	66	27136	1.251	0.10546	PRLR	0.549474	Migraines
ENSG00000269027	5	35001012	35101198	304	33	27136	0.069687	0.47222	AC010368.2	0.820522	Migraines
ENSG00000152582	5	35567946	35864713	990	51	27136	1.2013	0.11481	SPEF2	0.562028	Migraines
ENSG00000168685	5	35802797	35929705	411	23	27136	0.61223	0.27019	IL7R	0.717181	Migraines
ENSG00000152611	5	35854397	35988881	410	27	27136	0.15776	0.43732	CAPSL	0.805393	Migraines
ENSG00000145626	5	35901112	36051130	449	35	27136	-0.26161	0.60319	UGT3A1	0.872111	Migraines
ENSG00000168671	5	35985119	36121460	330	30	27136	-0.92806	0.82331	UGT3A2	0.93969	Migraines
ENSG00000164187	5	36048514	36202063	338	32	27136	-2.5113	0.99399	LMBRD2	0.997038	Migraines
ENSG00000145604	5	36102091	36234421	282	31	27136	-2.8916	0.99808	SKP2	0.999208	Migraines
ENSG00000152620	5	36142694	36292381	403	29	27136	-2.5749	0.99499	NADK2	0.997638	Migraines
ENSG00000164188	5	36198536	36352216	421	29	27136	-1.5003	0.93323	RANBP3L	0.975234	Migraines
ENSG00000079215	5	36556457	36738436	498	68	27136	-0.66372	0.74656	SLC1A3	0.91652	Migraines
ENSG00000164190	5	36826861	37116515	379	25	27136	-0.77139	0.77976	NIPBL	0.927137	Migraines
ENSG00000197603	5	37056330	37299530	337	19	27136	-0.78739	0.78447	C5orf42	0.92844	Migraines
ENSG00000113569	5	37238239	37421283	388	23	27136	0.58532	0.27916	NUP155	0.721423	Migraines
ENSG00000082068	5	37329314	37803537	1313	37	27136	1.8071	0.035373	WDR70	0.424688	Migraines
ENSG00000168621	5	37762779	37889788	463	37	27136	-0.11711	0.54662	GDNF	0.851315	Migraines
ENSG00000164318	5	38208511	38515123	835	69	27136	-0.74285	0.77121	EGFLAM	0.925311	Migraines
ENSG00000113594	5	38425065	38658456	418	44	27136	1.0411	0.14891	LIFR	0.599758	Migraines
ENSG00000145623	5	38795960	38995698	581	46	27136	-0.63305	0.73665	OSMR	0.913548	Migraines
ENSG00000164327	5	38888021	39124510	557	25	27136	-0.21649	0.5857	RICTOR	0.865975	Migraines
ENSG00000082074	5	39055338	39324630	772	51	27136	-1.7804	0.96249	FYB	0.985688	Migraines
ENSG00000269215	5	39055358	39157350	248	32	27136	-0.48675	0.68678	AC008964.1	0.899265	Migraines
ENSG00000113600	5	39234364	39474970	812	60	27136	0.15569	0.43814	C9	0.805393	Migraines
ENSG00000153071	5	39321780	39512402	643	56	27136	0.70449	0.24056	DAB2	0.694991	Migraines
ENSG00000171522	5	40629600	40743837	328	16	27136	-0.59456	0.72393	PTGER4	0.91006	Migraines
ENSG00000113638	5	40664577	40806077	332	20	27136	-0.73881	0.76999	TTC33	0.924893	Migraines
ENSG00000132356	5	40709481	40848476	294	22	27136	-0.98619	0.83798	PRKAA1	0.944537	Migraines
ENSG00000145592	5	40775364	40885437	278	24	27136	-1.2919	0.90181	RPL37	0.966175	Migraines
ENSG00000132357	5	40791286	40910275	342	25	27136	-0.8752	0.80927	CARD6	0.935241	Migraines
ENSG00000112936	5	40859354	41033041	721	39	27136	-0.95555	0.83035	C7	0.941148	Migraines
ENSG00000171495	5	40948119	41121444	715	51	27136	-0.30821	0.62104	MROH2B	0.879406	Migraines
ENSG00000039537	5	41092336	41311540	662	41	27136	0.33185	0.37	C6	0.77173	Migraines
ENSG00000182836	5	41257056	41560730	810	54	27136	0.85596	0.19601	PLCXD3	0.655436	Migraines
ENSG00000083720	5	41680167	41920621	430	19	27136	0.67074	0.25119	OXCT1	0.702064	Migraines
ENSG00000205765	5	41854290	41971738	195	15	27136	0.15605	0.438	C5orf51	0.805393	Migraines
ENSG00000151876	5	41875356	41991845	196	14	27136	-0.20694	0.58197	FBXO4	0.865135	Migraines
ENSG00000112964	5	42373879	42771979	959	43	27136	-0.8459	0.8012	GHR	0.932617	Migraines
ENSG00000198865	5	42706903	42852462	474	19	27136	-1.2369	0.89194	CCDC152	0.961552	Migraines
ENSG00000250722	5	42749982	42937494	642	35	27136	-0.69113	0.75526	SEPP1	0.917951	Migraines
ENSG00000177721	5	42989335	43093272	255	17	27136	0.66608	0.25268	ANXA2R	0.703622	Migraines
ENSG00000172262	5	43015278	43242123	659	30	27136	0.82554	0.20453	ZNF131	0.66461	Migraines
ENSG00000177453	5	43142173	43330952	570	36	27136	1.0048	0.1575	NIM1K	0.610491	Migraines
ENSG00000112972	5	43239497	43363614	352	19	27136	0.90046	0.18394	HMGCS1	0.642352	Migraines
ENSG00000151882	5	43326747	43462493	395	25	27136	1.3657	0.086019	CCL28	0.523338	Migraines
ENSG00000151881	5	43394354	43533995	353	22	27136	1.7278	0.042008	C5orf28	0.440339	Migraines
ENSG00000172244	5	43436803	43565247	297	14	27136	1.8468	0.032391	C5orf34	0.412974	Migraines
ENSG00000172239	5	43476369	43607860	282	16	27136	1.7296	0.04185	PAIP1	0.439288	Migraines
ENSG00000112992	5	43552794	43757507	520	19	27136	0.12687	0.44952	NNT	0.810337	Migraines
ENSG00000070193	5	44253646	44439808	411	28	27136	1.2765	0.1009	FGF10	0.545036	Migraines
ENSG00000112996	5	44759027	44870530	209	10	27136	1.2477	0.10608	MRPS30	0.549474	Migraines
ENSG00000164588	5	45209349	45746253	727	34	27136	-1.0772	0.85931	HCN1	0.95137	Migraines
ENSG00000170571	5	49642026	49789082	411	12	27136	-0.75597	0.77517	EMB	0.925469	Migraines
ENSG00000151883	5	49911733	50192356	586	31	27136	-0.15356	0.56102	PARP8	0.857154	Migraines
ENSG00000016082	5	50628921	50740564	233	20	27136	1.9836	0.023652	ISL1	0.368572	Migraines
ENSG00000248789	5	51253865	51426821	569	27	27136	-0.48767	0.68711	CTD-2203A3.1	0.899265	Migraines
ENSG00000213949	5	52033730	52305040	1004	78	27136	1.3724	0.084972	ITGA1	0.521781	Migraines
ENSG00000152684	5	52033774	52149880	449	33	27136	-0.32299	0.62665	PELO	0.88149	Migraines
ENSG00000164171	5	52235156	52440609	825	38	27136	-0.084484	0.53366	ITGA2	0.845809	Migraines
ENSG00000164172	5	52341509	52455893	474	30	27136	-1.1222	0.8691	MOCS2	0.95383	Migraines
ENSG00000134363	5	52726239	52832964	346	34	27136	0.8716	0.19171	FST	0.651834	Migraines
ENSG00000164258	5	52806463	53029168	746	30	27136	0.14064	0.44408	NDUFS4	0.807813	Migraines
ENSG00000185305	5	53129775	53656412	1781	106	27136	0.25102	0.4009	ARL15	0.788988	Migraines
ENSG00000169271	5	53701445	53802207	607	44	27136	0.39019	0.3482	HSPB3	0.759918	Migraines
ENSG00000178996	5	53763589	53892415	635	35	27136	0.39195	0.34755	SNX18	0.759126	Migraines
ENSG00000249016	5	54202063	54303674	368	41	27136	0.53652	0.2958	RP11-45H22.3	0.728656	Migraines
ENSG00000164283	5	54223692	54368499	440	48	27136	0.3133	0.37703	ESM1	0.77545	Migraines
ENSG00000113088	5	54270081	54380398	266	29	27136	0.045142	0.482	GZMK	0.823506	Migraines
ENSG00000145649	5	54348476	54456080	216	18	27136	-0.17093	0.56786	GZMA	0.860207	Migraines
ENSG00000164287	5	54358799	54519005	406	19	27136	0.29956	0.38226	CDC20B	0.778953	Migraines
ENSG00000164294	5	54405946	54512899	286	16	27136	0.47819	0.31626	GPX8	0.739878	Migraines
ENSG00000234602	5	54465442	54573143	311	20	27136	0.62985	0.2644	MCIDAS	0.713001	Migraines
ENSG00000152669	5	54476980	54579508	295	22	27136	0.68554	0.2465	CCNO	0.699596	Migraines
ENSG00000067248	5	54502073	54653550	322	20	27136	0.27689	0.39093	DHX29	0.783345	Migraines
ENSG00000039123	5	54553588	54771409	467	14	27136	0.063515	0.47468	SKIV2L2	0.821287	Migraines
ENSG00000067113	5	54670682	54880878	513	18	27136	-0.43766	0.66918	PPAP2A	0.89416	Migraines
ENSG00000177058	5	54871673	55119022	1102	26	27136	-0.92827	0.82337	SLC38A9	0.93969	Migraines
ENSG00000152670	5	54983845	55162985	592	30	27136	-0.025543	0.51019	DDX4	0.836448	Migraines
ENSG00000164509	5	55097207	55268678	417	46	27136	0.19874	0.42123	IL31RA	0.798445	Migraines
ENSG00000268280	5	55174468	55274569	230	42	27136	0.21339	0.41551	AC008914.1	0.796895	Migraines
ENSG00000134352	5	55180923	55340821	364	39	27136	0.91656	0.17969	IL6ST	0.636305	Migraines
ENSG00000164512	5	55345507	55579186	778	67	27136	0.16238	0.4355	ANKRD55	0.805086	Migraines
ENSG00000248727	5	55703622	55827773	558	59	27136	0.33875	0.3674	CTC-236F12.4	0.770972	Migraines
ENSG00000225940	5	55757394	55952059	856	90	27136	0.36805	0.35642	AC022431.2	0.764698	Migraines
ENSG00000095015	5	56061401	56241979	481	22	27136	0.079964	0.46813	MAP3K1	0.819004	Migraines
ENSG00000155542	5	56155087	56271359	346	20	27136	0.58462	0.2794	SETD9	0.721755	Migraines
ENSG00000155545	5	56165429	56317502	509	32	27136	0.4022	0.34377	MIER3	0.757238	Migraines
ENSG00000062194	5	56419775	56610506	389	29	27136	-0.9189	0.82092	GPBP1	0.939013	Migraines
ENSG00000169067	5	56725846	56828636	395	36	27136	0.076956	0.46933	ACTBL2	0.819546	Migraines
ENSG00000145632	5	57699809	57806087	434	30	27136	-2.7214	0.99675	PLK2	0.998413	Migraines
ENSG00000175857	5	57737262	57842917	387	25	27136	-1.9929	0.97687	GAPT	0.990845	Migraines
ENSG00000250127	5	57787394	57904070	325	21	27136	-0.97914	0.83624	CTD-2117L12.1	0.943486	Migraines
ENSG00000152932	5	57828048	58205213	1221	83	27136	-1.9755	0.9759	RAB3C	0.990173	Migraines
ENSG00000113448	5	58214865	59867947	4389	170	27136	-1.1445	0.87379	PDE4D	0.955321	Migraines
ENSG00000224838	5	59676565	59776939	252	17	27136	0.50206	0.30781	FKSG52	0.734508	Migraines
ENSG00000035499	5	59842739	60046017	487	24	27136	-1.1441	0.8737	DEPDC1B	0.955321	Migraines
ENSG00000164181	5	59997618	60190216	528	27	27136	-0.50558	0.69342	ELOVL7	0.90111	Migraines
ENSG00000049167	5	60119658	60290900	435	22	27136	0.39799	0.34532	ERCC8	0.758197	Migraines
ENSG00000164182	5	60190956	60498853	721	23	27136	0.29411	0.38434	NDUFAF2	0.78046	Migraines
ENSG00000269267	5	60361538	60461762	208	18	27136	0.34897	0.36356	AC008498.1	0.768497	Migraines
ENSG00000188725	5	60403536	60508301	256	20	27136	0.56138	0.28727	SMIM15	0.724699	Migraines
ENSG00000130449	5	60578100	60891997	579	44	27136	0.97258	0.16538	ZSWIM6	0.620141	Migraines
ENSG00000178722	5	60883535	61097590	640	66	27136	-1.1064	0.86572	C5orf64	0.953053	Migraines
ENSG00000068796	5	61551989	61883076	706	21	27136	0.54154	0.29407	KIF2A	0.727919	Migraines
ENSG00000086189	5	61633081	61749766	256	14	27136	0.62262	0.26677	DIMT1	0.714675	Migraines
ENSG00000086200	5	61649799	61974409	617	23	27136	0.56171	0.28716	IPO11	0.724699	Migraines
ENSG00000268942	5	61758070	61858309	178	18	27136	0.40447	0.34293	CKS1B	0.756886	Migraines
ENSG00000186105	5	61824562	61927275	189	21	27136	0.4973	0.30949	LRRC70	0.736029	Migraines
ENSG00000178394	5	63206183	63308334	185	26	27136	-1.3805	0.91628	HTR1A	0.970294	Migraines
ENSG00000164197	5	63411671	63718696	527	18	27136	-1.7654	0.96125	RNF180	0.985336	Migraines
ENSG00000186479	5	63752084	63958139	492	46	27136	0.67656	0.24934	RGS7BP	0.701214	Migraines
ENSG00000145642	5	63936135	64063917	218	26	27136	0.24383	0.40368	FAM159B	0.791196	Migraines
ENSG00000153006	5	63963971	64114512	268	22	27136	0.016794	0.4933	SREK1IP1	0.829414	Migraines
ENSG00000153015	5	64014757	64364590	726	32	27136	-0.1396	0.55551	CWC27	0.855117	Migraines
ENSG00000049192	5	64394563	64827747	1158	55	27136	2.871	0.0020461	ADAMTS6	0.121545	Migraines
ENSG00000123219	5	64763593	64908998	453	20	27136	1.158	0.12344	CENPK	0.571972	Migraines
ENSG00000113593	5	64809063	64933376	383	15	27136	1.0097	0.15631	PPWD1	0.608411	Migraines
ENSG00000113595	5	64835507	64971802	408	14	27136	0.98093	0.16331	TRIM23	0.616827	Migraines
ENSG00000113597	5	64870543	65012060	345	14	27136	1.1913	0.11678	TRAPPC13	0.564303	Migraines
ENSG00000253251	5	64870592	64976718	301	14	27136	1.0877	0.13837	CTC-534A2.2	0.590583	Migraines
ENSG00000197860	5	64911755	65068862	409	23	27136	1.4711	0.070631	SGTB	0.504583	Migraines
ENSG00000123213	5	64968023	65217553	742	50	27136	1.1381	0.12753	NLN	0.577869	Migraines
ENSG00000112851	5	65172303	65428377	457	33	27136	-0.78274	0.78311	ERBB2IP	0.92812	Migraines
ENSG00000153914	5	65385799	65529443	260	18	27136	-0.70353	0.75914	SREK1	0.919735	Migraines
ENSG00000069020	5	65842176	66515423	1917	113	27136	-0.18806	0.57459	MAST4	0.861631	Migraines
ENSG00000134061	5	66428103	66542627	323	35	27136	0.40815	0.34158	CD180	0.756605	Migraines
ENSG00000253787	5	67435704	67544235	462	36	27136	0.86406	0.19378	RP11-404L6.2	0.653916	Migraines
ENSG00000145675	5	67461548	67647649	541	55	27136	1.3939	0.081672	PIK3R1	0.518392	Migraines
ENSG00000145740	5	68339473	68476896	442	32	27136	-0.22382	0.58855	SLC30A5	0.866401	Migraines
ENSG00000134057	5	68412837	68524072	304	21	27136	0.44565	0.32793	CCNB1	0.748173	Migraines
ENSG00000153044	5	68435375	68556184	323	15	27136	0.5317	0.29747	CENPH	0.728698	Migraines
ENSG00000134056	5	68463587	68575956	311	14	27136	0.40109	0.34418	MRPS36	0.757511	Migraines
ENSG00000134058	5	68480668	68623250	384	18	27136	0.24775	0.40217	CDK7	0.790112	Migraines
ENSG00000183323	5	68526002	68678636	371	22	27136	0.13936	0.44458	CCDC125	0.80803	Migraines
ENSG00000085231	5	68596811	68715840	235	19	27136	0.074405	0.47034	TAF9	0.8199	Migraines
ENSG00000152942	5	68615120	68760628	282	16	27136	0.071841	0.47136	RAD17	0.820522	Migraines
ENSG00000152939	5	68660939	68790157	249	23	27136	0.18677	0.42592	MARVELD2	0.800233	Migraines
ENSG00000197822	5	68738119	68903931	182	25	27136	1.1312	0.12898	OCLN	0.580516	Migraines
ENSG00000183474	5	68806035	68940550	65	13	27136	1.0879	0.13832	GTF2H2C	0.590583	Migraines
ENSG00000205572	5	69271074	69388940	18	8	27136	0.62256	0.26679	SERF1B	0.714675	Migraines
ENSG00000205571	5	69295350	69424349	20	9	27136	0.83663	0.2014	SMN2	0.660729	Migraines
ENSG00000172058	5	70146492	70264357	19	6	27136	-0.50503	0.69323	SERF1A	0.901107	Migraines
ENSG00000172062	5	70170768	70299769	17	6	27136	-0.37	0.64431	SMN1	0.887478	Migraines
ENSG00000249437	5	70214310	70370941	38	12	27136	-0.34212	0.63387	NAIP	0.883635	Migraines
ENSG00000145736	5	70280784	70413516	48	12	27136	-0.78271	0.7831	GTF2H2	0.92812	Migraines
ENSG00000145734	5	70701442	70913649	478	16	27136	0.091107	0.4637	BDP1	0.816564	Migraines
ENSG00000131844	5	70833115	71004531	437	40	27136	-0.1157	0.54605	MCCC2	0.851255	Migraines
ENSG00000164326	5	70964990	71066875	287	37	27136	-0.1095	0.5436	CARTPT	0.849679	Migraines
ENSG00000131711	5	71353061	71555395	511	60	27136	1.7226	0.042477	MAP1B	0.441641	Migraines
ENSG00000113048	5	71465236	71666473	274	32	27136	1.6049	0.054261	MRPS27	0.468336	Migraines
ENSG00000049883	5	71566194	71706052	193	26	27136	1.6007	0.054722	PTCD2	0.469482	Migraines
ENSG00000178175	5	71688479	71853554	459	26	27136	1.9403	0.026171	ZNF366	0.381991	Migraines
ENSG00000083312	5	72062139	72262560	360	18	27136	1.4148	0.078563	TNPO1	0.513963	Migraines
ENSG00000157107	5	72201808	72436349	410	21	27136	1.6691	0.047544	FCHO2	0.454709	Migraines
ENSG00000157111	5	72366119	72477644	323	34	27136	2.8272	0.0023481	TMEM171	0.130279	Migraines
ENSG00000164325	5	72419022	72520970	297	29	27136	2.3767	0.0087348	TMEM174	0.236435	Migraines
ENSG00000251493	5	72690654	72794352	244	23	27136	-0.77145	0.77978	FOXD1	0.927137	Migraines
ENSG00000145741	5	72744233	72851460	355	29	27136	0.21578	0.41458	BTF3	0.796733	Migraines
ENSG00000164331	5	72798160	72911511	373	32	27136	0.25195	0.40054	ANKRA2	0.788845	Migraines
ENSG00000164338	5	72811268	72927794	379	31	27136	0.35098	0.3628	UTP15	0.767735	Migraines
ENSG00000268217	5	72844203	72946845	263	16	27136	0.13932	0.4446	AC008387.1	0.80803	Migraines
ENSG00000214944	5	72871983	73287818	1377	81	27136	0.93418	0.17511	ARHGEF28	0.631606	Migraines
ENSG00000171617	5	73873234	73987249	313	42	27136	-2.3589	0.99083	ENC1	0.995503	Migraines
ENSG00000049860	5	73885848	74068472	507	56	27136	-2.252	0.98784	HEXB	0.994673	Migraines
ENSG00000164347	5	73967029	74113196	390	30	27136	-1.4033	0.91974	GFM2	0.971463	Migraines
ENSG00000164346	5	74012817	74122737	230	19	27136	-1.0688	0.85742	NSA2	0.951072	Migraines
ENSG00000198780	5	74023399	74212776	404	22	27136	0.097001	0.46136	FAM169A	0.815508	Migraines
ENSG00000176928	5	74273289	74376724	320	25	27136	1.7519	0.039895	GCNT4	0.433931	Migraines
ENSG00000145700	5	74314100	74582703	773	25	27136	2.4529	0.0070859	ANKRD31	0.216797	Migraines
ENSG00000113161	5	74582154	74707929	311	22	27136	2.1739	0.014857	HMGCR	0.297977	Migraines
ENSG00000113163	5	74614311	74857963	443	26	27136	1.652	0.049271	COL4A3BP	0.458726	Migraines
ENSG00000122008	5	74757581	74946969	347	22	27136	1.9326	0.026643	POLK	0.383518	Migraines
ENSG00000189045	5	74857284	75017671	438	24	27136	3.6913	0.00011154	ANKDD1B	0.0232949	Migraines
ENSG00000152359	5	74919949	75063313	446	24	27136	3.9963	3.2169e-05	POC5	0.0110374	Migraines
ENSG00000122012	5	75328997	75699764	1302	82	27136	1.1082	0.13388	SV2C	0.585468	Migraines
ENSG00000145703	5	75649074	76053957	1337	102	27136	-0.54628	0.70756	IQGAP2	0.90436	Migraines
ENSG00000164220	5	75861307	75969259	492	36	27136	0.34971	0.36328	F2RL2	0.768222	Migraines
ENSG00000181104	5	75961868	76081606	326	26	27136	-1.4087	0.92054	F2R	0.971614	Migraines
ENSG00000164251	5	76064758	76181140	328	28	27136	-1.2476	0.89391	F2RL1	0.962649	Migraines
ENSG00000171643	5	76095826	76267475	490	48	27136	-0.89655	0.81502	S100Z	0.936591	Migraines
ENSG00000145708	5	76198538	76326983	393	43	27136	-0.13767	0.55475	CRHBP	0.854558	Migraines
ENSG00000164252	5	76275076	76411059	398	40	27136	-0.066981	0.5267	AGGF1	0.843133	Migraines
ENSG00000132846	5	76317897	76433148	329	38	27136	-0.21527	0.58522	ZBED3	0.865888	Migraines
ENSG00000113231	5	76456274	76775632	1023	67	27136	0.27927	0.39002	PDE8B	0.783274	Migraines
ENSG00000164253	5	76671795	76966436	1065	54	27136	0.5202	0.30146	WDR41	0.730185	Migraines
ENSG00000171540	5	76874538	76985513	340	47	27136	1.23	0.10935	OTP	0.554086	Migraines
ENSG00000171530	5	76936991	77214604	999	50	27136	1.7316	0.041676	TBCA	0.439288	Migraines
ENSG00000132842	5	77246349	77640579	964	46	27136	0.31845	0.37507	AP3B1	0.77409	Migraines
ENSG00000085365	5	77606339	77826562	632	22	27136	-0.65708	0.74444	SCAMP1	0.916138	Migraines
ENSG00000145685	5	77731038	78115844	968	82	27136	-1.683	0.95381	LHFPL2	0.982496	Migraines
ENSG00000113273	5	78023032	78331910	1073	60	27136	1.552	0.060328	ARSB	0.482976	Migraines
ENSG00000132837	5	78243438	78581861	983	44	27136	1.9368	0.026384	DMGDH	0.382656	Migraines
ENSG00000132840	5	78315540	78435289	406	25	27136	0.77314	0.21972	BHMT2	0.67851	Migraines
ENSG00000145692	5	78357602	78478108	336	25	27136	1.3444	0.089417	BHMT	0.529938	Migraines
ENSG00000268012	5	78473714	78573911	196	17	27136	1.6272	0.051847	AC016559.1	0.465391	Migraines
ENSG00000152409	5	78482012	78673038	431	26	27136	1.4256	0.076991	JMY	0.512643	Migraines
ENSG00000152413	5	78618459	78860040	638	45	27136	0.53316	0.29696	HOMER1	0.728656	Migraines
ENSG00000164329	5	78857943	79032471	512	36	27136	0.36624	0.35709	PAPD4	0.764698	Migraines
ENSG00000164309	5	78935700	79146063	627	83	27136	-0.067717	0.52699	CMYA5	0.84315	Migraines
ENSG00000177034	5	79225584	79337082	234	23	27136	-0.72229	0.76494	MTX3	0.922496	Migraines
ENSG00000113296	5	79237134	79429110	544	39	27136	-0.58448	0.72055	THBS4	0.908869	Migraines
ENSG00000164300	5	79357050	79601898	985	90	27136	-0.50094	0.69179	SERINC5	0.900531	Migraines
ENSG00000164299	5	79565444	79667661	494	33	27136	-0.67544	0.7503	SPZ1	0.917406	Migraines
ENSG00000039319	5	79653832	79825169	457	23	27136	-1.1252	0.86975	ZFYVE16	0.954064	Migraines
ENSG00000152380	5	79733788	79888382	377	35	27136	-2.3711	0.99113	FAM151B	0.995627	Migraines
ENSG00000189127	5	79802574	79916307	308	38	27136	-2.1711	0.98504	ANKRD34B	0.993729	Migraines
ENSG00000228716	5	79872047	80000802	523	24	27136	-1.5747	0.94234	DHFR	0.97818	Migraines
ENSG00000271043	5	79895819	79996855	439	12	27136	-1.4957	0.93263	MTRNR2L2	0.975234	Migraines
ENSG00000113318	5	79900467	80222279	963	28	27136	-0.94314	0.8272	MSH3	0.940567	Migraines
ENSG00000113319	5	80206491	80575975	1117	94	27136	1.5362	0.062249	RASGRF2	0.487588	Migraines
ENSG00000131730	5	80479104	80612216	322	28	27136	1.6411	0.050388	CKMT2	0.460005	Migraines
ENSG00000131732	5	80547409	80659116	313	35	27136	1.4473	0.073912	ZCCHC9	0.508421	Migraines
ENSG00000172497	5	80575824	80739998	464	57	27136	1.6773	0.046741	ACOT12	0.451751	Migraines
ENSG00000145687	5	80658840	81097616	1008	53	27136	1.3427	0.089678	SSBP2	0.530042	Migraines
ENSG00000152348	5	81217844	81622676	741	46	27136	1.4739	0.070257	ATG10	0.503138	Migraines
ENSG00000186468	5	81519177	81624396	206	27	27136	1.9149	0.027756	RPS23	0.387276	Migraines
ENSG00000205464	5	81525281	81732796	465	42	27136	1.9784	0.023943	ATP6AP1L	0.370105	Migraines
ENSG00000174695	5	82298665	82423682	295	17	27136	1.72	0.04272	TMEM167A	0.442128	Migraines
ENSG00000152422	5	82323317	82699606	874	37	27136	1.6862	0.045879	XRCC4	0.448404	Migraines
ENSG00000038427	5	82717284	82928122	614	48	27136	2.6065	0.0045734	VCAN	0.180068	Migraines
ENSG00000145681	5	82883624	83067432	569	51	27136	1.8046	0.035567	HAPLN1	0.424733	Migraines
ENSG00000164176	5	83186373	83730611	1174	96	27136	1.1207	0.1312	EDIL3	0.581874	Migraines
ENSG00000127184	5	85863721	85966779	142	24	27136	0.58834	0.27815	COX7C	0.721411	Migraines
ENSG00000233828	5	86462423	86584822	207	39	27136	-1.424	0.92277	AC008394.1	0.972205	Migraines
ENSG00000145715	5	86513705	86737748	310	24	27136	-1.1497	0.87488	RASA1	0.955372	Migraines
ENSG00000134480	5	86637311	86758836	132	19	27136	-0.99837	0.84095	CCNH	0.945268	Migraines
ENSG00000164180	5	87435450	87615293	326	24	27136	0.26719	0.39466	TMEM161B	0.785293	Migraines
ENSG00000081189	5	87963975	88249922	520	37	27136	1.4277	0.076685	MEF2C	0.512409	Migraines
ENSG00000153140	5	89638078	89755603	195	28	27136	-0.38231	0.64889	CETN3	0.887547	Migraines
ENSG00000176055	5	89704020	89820585	195	29	27136	0.068785	0.47258	MBLAC2	0.820522	Migraines
ENSG00000113356	5	89717565	89860370	264	26	27136	-0.068877	0.52746	POLR3G	0.84315	Migraines
ENSG00000176018	5	89761428	89875401	214	23	27136	0.11228	0.4553	LYSMD3	0.812391	Migraines
ENSG00000164199	5	89775161	90510038	1804	74	27136	-1.754	0.96029	GPR98	0.985263	Migraines
ENSG00000113369	5	90614541	90729176	208	26	27136	-2.377	0.99127	ARRDC3	0.995627	Migraines
ENSG00000175745	5	92869043	92980321	137	18	27136	-0.55175	0.70944	NR2F1	0.904885	Migraines
ENSG00000113391	5	92903775	93497404	824	25	27136	-1.0915	0.86247	FAM172A	0.951947	Migraines
ENSG00000248483	5	93020508	93127343	143	15	27136	-0.30466	0.61969	POU5F2	0.879006	Migraines
ENSG00000185261	5	93438671	94004309	944	72	27136	-0.9437	0.82734	KIAA0825	0.940567	Migraines
ENSG00000133302	5	93904052	94125141	539	30	27136	-0.96455	0.83261	ANKRD32	0.942132	Migraines
ENSG00000175471	5	93989446	94670279	1752	116	27136	-1.1004	0.86441	MCTP1	0.952786	Migraines
ENSG00000153347	5	94677048	94836158	481	39	27136	-0.73239	0.76803	FAM81B	0.923809	Migraines
ENSG00000198677	5	94749599	94940711	431	19	27136	-0.33999	0.63307	TTC37	0.883328	Migraines
ENSG00000164291	5	94840778	94990768	262	28	27136	-0.53392	0.7033	ARSK	0.903835	Migraines
ENSG00000178015	5	94905782	95007846	180	30	27136	-0.43241	0.66728	GPR150	0.893582	Migraines
ENSG00000175449	5	94932458	95070477	305	32	27136	0.38758	0.34916	RFESD	0.760654	Migraines
ENSG00000145757	5	94937885	95084415	321	31	27136	0.38085	0.35166	SPATA9	0.761973	Migraines
ENSG00000164292	5	94999226	95210087	577	63	27136	1.3751	0.084558	RHOBTB3	0.520844	Migraines
ENSG00000173221	5	95037023	95208709	462	58	27136	1.7463	0.04038	GLRX	0.434413	Migraines
ENSG00000236882	5	95137936	95245837	346	40	27136	0.53399	0.29667	C5orf27	0.728656	Migraines
ENSG00000118985	5	95170802	95347775	476	33	27136	-0.7571	0.77551	ELL2	0.925469	Migraines
ENSG00000175426	5	95676119	95819847	340	37	27136	0.54083	0.29431	PCSK1	0.72797	Migraines
ENSG00000153113	5	95810971	96165299	1300	71	27136	1.5031	0.066405	CAST	0.496268	Migraines
ENSG00000164307	5	96046521	96193803	607	30	27136	0.79408	0.21358	ERAP1	0.672821	Migraines
ENSG00000247121	5	96099731	96321513	945	33	27136	-0.1688	0.56702	CTD-2260A17.2	0.859748	Migraines
ENSG00000164308	5	96161643	96305420	607	26	27136	-0.23681	0.5936	ERAP2	0.868242	Migraines
ENSG00000113441	5	96221098	96423219	683	26	27136	-0.14233	0.55659	LNPEP	0.85534	Migraines
ENSG00000251606	5	96374779	96569354	563	58	27136	1.1096	0.13359	CTD-2215E18.1	0.584957	Migraines
ENSG00000145721	5	96377574	96528576	412	51	27136	1.1067	0.1342	LIX1	0.585495	Migraines
ENSG00000058729	5	96446571	96568964	360	43	27136	0.74612	0.2278	RIOK2	0.687097	Migraines
ENSG00000174136	5	98054354	98184347	282	25	27136	-0.062803	0.52504	RGMB	0.842289	Migraines
ENSG00000153922	5	98140908	98312240	361	22	27136	-0.0070351	0.50281	CHD1	0.834493	Migraines
ENSG00000174132	5	99821009	99972445	358	22	27136	-0.80124	0.7885	FAM174A	0.929722	Migraines
ENSG00000113532	5	100092639	100288970	468	17	27136	0.26045	0.39726	ST8SIA4	0.787065	Migraines
ENSG00000173930	5	101519690	101682253	646	36	27136	-0.13138	0.55226	SLCO4C1	0.85394	Migraines
ENSG00000268424	5	101519696	101621279	365	36	27136	0.30987	0.37833	AC008948.1	0.776581	Migraines
ENSG00000205359	5	101657486	101884720	836	25	27136	-0.37593	0.64652	SLCO6A1	0.887478	Migraines
ENSG00000145730	5	102039685	102416809	1122	27	27136	-0.96691	0.83321	PAM	0.942294	Migraines
ENSG00000145723	5	102371704	102505855	397	12	27136	-0.066588	0.52655	GIN1	0.843133	Migraines
ENSG00000145725	5	102405853	102598500	476	16	27136	-0.051093	0.52037	PPIP5K2	0.840978	Migraines
ENSG00000181751	5	102544403	102664361	239	21	27136	0.12224	0.45135	C5orf30	0.81096	Migraines
ENSG00000112874	5	102834556	102948494	315	43	27136	-0.39758	0.65453	NUDT12	0.889527	Migraines
ENSG00000184349	5	106662590	107056596	1124	106	27136	0.44438	0.32838	EFNA5	0.748173	Migraines
ENSG00000145743	5	107144736	107767799	1534	52	27136	-0.28131	0.61077	FBXL17	0.87426	Migraines
ENSG00000151422	5	108033523	108582542	2124	62	27136	1.7599	0.039214	FER	0.433563	Migraines
ENSG00000198961	5	108620410	108795695	734	36	27136	0.88324	0.18855	PJA2	0.648202	Migraines
ENSG00000112893	5	108975067	109255326	1012	37	27136	0.70871	0.23925	MAN2A1	0.694511	Migraines
ENSG00000254106	5	109168883	109270452	311	37	27136	0.078428	0.46874	AC011366.3	0.819015	Migraines
ENSG00000186952	5	109574934	110124657	1434	34	27136	0.016864	0.49327	TMEM232	0.829414	Migraines
ENSG00000164209	5	110023837	110150857	324	25	27136	0.43712	0.33101	SLC25A46	0.749561	Migraines
ENSG00000145777	5	110355760	110463722	266	29	27136	-0.21067	0.58343	TSLP	0.865386	Migraines
ENSG00000134987	5	110377414	110516200	476	36	27136	-0.48808	0.68725	WDR36	0.899265	Migraines
ENSG00000152495	5	110509351	110880584	1070	60	27136	-0.86374	0.80613	CAMK4	0.933577	Migraines
ENSG00000164211	5	110781731	110898288	286	33	27136	-1.1628	0.87754	STARD4	0.956167	Migraines
ENSG00000134986	5	110948318	111383161	1286	59	27136	-0.39258	0.65269	NREP	0.88899	Migraines
ENSG00000129595	5	111428138	111805013	1114	57	27136	-1.3702	0.91469	EPB41L4A	0.969882	Migraines
ENSG00000268358	5	111705280	111806310	215	18	27136	0.299	0.38247	EPB41L4A-AS2	0.77905	Migraines
ENSG00000134982	5	111993195	112231936	714	29	27136	0.30946	0.37849	APC	0.776581	Migraines
ENSG00000258864	5	112112910	112253279	439	23	27136	0.13126	0.44778	CTC-554D6.1	0.809903	Migraines
ENSG00000272869	5	112146885	112278776	418	23	27136	-0.14614	0.55809	CTC-487M23.8	0.856002	Migraines
ENSG00000153037	5	112146919	112255485	361	19	27136	0.013059	0.49479	SRP19	0.830107	Migraines
ENSG00000129625	5	112162084	112308236	487	27	27136	-0.41325	0.66029	REEP5	0.891025	Migraines
ENSG00000212643	5	112177313	112278791	340	20	27136	-0.34296	0.63419	ZRSR1	0.883763	Migraines
ENSG00000172795	5	112262399	112406667	489	36	27136	-0.10972	0.54368	DCP2	0.849679	Migraines
ENSG00000171444	5	112307796	112874527	2271	62	27136	0.27426	0.39194	MCC	0.783962	Migraines
ENSG00000212122	5	112718251	112820728	453	24	27136	-0.44343	0.67127	TSSK1B	0.894584	Migraines
ENSG00000047188	5	112799380	112980982	831	26	27136	-0.78123	0.78267	YTHDC2	0.927999	Migraines
ENSG00000080709	5	113646642	113882337	668	51	27136	-0.056758	0.52263	KCNN2	0.841512	Migraines
ENSG00000152503	5	114410459	114566243	431	47	27136	0.80503	0.2104	TRIM36	0.669784	Migraines
ENSG00000164219	5	114496527	114648569	343	35	27136	-0.018477	0.50737	PGGT1B	0.835714	Migraines
ENSG00000164221	5	114552885	114682528	299	30	27136	-1.3487	0.91129	CCDC112	0.968887	Migraines
ENSG00000145780	5	114806608	114930591	263	27	27136	-1.8426	0.96731	FEM1C	0.987136	Migraines
ENSG00000251201	5	114864339	115011858	429	21	27136	-1.3043	0.90393	TMED7-TICAM2	0.967002	Migraines
ENSG00000243414	5	114864339	115011876	431	22	27136	-1.4067	0.92024	TICAM2	0.971564	Migraines
ENSG00000134970	5	114899205	115018689	396	18	27136	-1.4007	0.91935	TMED7	0.97139	Migraines
ENSG00000129596	5	115090430	115202651	271	46	27136	-0.11659	0.54641	CDO1	0.851315	Migraines
ENSG00000145782	5	115113893	115227555	245	47	27136	0.67724	0.24913	ATG12	0.701214	Migraines
ENSG00000177879	5	115127178	115299778	421	54	27136	0.28123	0.38927	AP3S1	0.783023	Migraines
ENSG00000172901	5	115248151	115413316	781	56	27136	-0.6431	0.73992	AQPEP	0.914677	Migraines
ENSG00000268714	5	115308088	115444625	715	61	27136	-0.56672	0.71455	CTD-2287O16.3	0.90691	Migraines
ENSG00000268223	5	115337163	115445815	570	52	27136	-1.5879	0.94385	ARL14EPL	0.978754	Migraines
ENSG00000145781	5	115370688	115798459	2058	35	27136	-0.5509	0.70915	COMMD10	0.904875	Migraines
ENSG00000092421	5	115729312	115960630	851	80	27136	-0.36062	0.64081	SEMA6A	0.886048	Migraines
ENSG00000169570	5	118123017	118374240	537	36	27136	-0.72193	0.76483	DTWD2	0.922479	Migraines
ENSG00000172869	5	118323467	118634833	552	50	27136	-0.66263	0.74622	DMXL1	0.91642	Migraines
ENSG00000145779	5	118554387	118785383	684	57	27136	0.00042263	0.49983	TNFAIP8	0.833296	Migraines
ENSG00000133835	5	118738138	119022894	1002	49	27136	-0.43837	0.66944	HSD17B4	0.89416	Migraines
ENSG00000164334	5	118915254	119021517	491	35	27136	-0.70184	0.75861	FAM170A	0.919385	Migraines
ENSG00000184838	5	119749973	120073027	1319	65	27136	-0.21174	0.58384	PRR16	0.865393	Migraines
ENSG00000181867	5	121137650	121238519	351	26	27136	0.54088	0.29429	FTMT	0.72797	Migraines
ENSG00000151304	5	121247656	121461265	520	26	27136	-0.66943	0.74839	SRFBP1	0.916713	Migraines
ENSG00000113083	5	121348890	121463980	250	29	27136	-0.17521	0.56954	LOX	0.860691	Migraines
ENSG00000164185	5	121415208	121565312	262	41	27136	1.9437	0.025966	ZNF474	0.381991	Migraines
ENSG00000064692	5	121597049	121849914	474	39	27136	2.2344	0.012727	SNCAIP	0.277441	Migraines
ENSG00000205302	5	122060691	122215803	548	22	27136	2.4596	0.006954	SNX2	0.214988	Migraines
ENSG00000064652	5	122129134	122415049	967	35	27136	2.0207	0.021653	SNX24	0.353798	Migraines
ENSG00000168938	5	122308945	122422436	422	38	27136	1.6155	0.053102	PPIC	0.466785	Migraines
ENSG00000061455	5	122374816	122579960	755	54	27136	1.5736	0.05779	PRDM6	0.478487	Migraines
ENSG00000168944	5	122630579	122809286	518	25	27136	1.7088	0.043748	CEP120	0.444513	Migraines
ENSG00000151292	5	122797793	123002739	403	20	27136	2.1696	0.015018	CSNK1G3	0.300194	Migraines
ENSG00000168916	5	123922608	124134500	677	69	27136	1.6136	0.053308	ZNF608	0.466861	Migraines
ENSG00000155324	5	125645824	125882186	727	84	27136	1.1442	0.12626	GRAMD3	0.576101	Migraines
ENSG00000164904	5	125827533	125981110	489	55	27136	-1.3988	0.91907	ALDH7A1	0.97139	Migraines
ENSG00000164902	5	125885960	126012944	430	38	27136	-1.1616	0.87731	PHAX	0.956167	Migraines
ENSG00000196900	5	125917414	126021979	351	31	27136	-1.053	0.85382	C5orf48	0.94933	Migraines
ENSG00000113368	5	126062315	126222712	579	42	27136	0.88739	0.18743	LMNB1	0.647872	Migraines
ENSG00000173926	5	126153406	126416500	771	26	27136	0.41526	0.33898	2024-03-03	0.754626	Migraines
ENSG00000164241	5	126328250	126459184	411	17	27136	0.17261	0.43148	C5orf63	0.803432	Migraines
ENSG00000145794	5	126576523	126851429	914	30	27136	0.79152	0.21432	MEGF10	0.673637	Migraines
ENSG00000164244	5	126803301	126940781	369	22	27136	1.1654	0.12193	PRRC1	0.570896	Migraines
ENSG00000205279	5	126934736	127044322	367	31	27136	0.7765	0.21873	CTXN3	0.677553	Migraines
ENSG00000064651	5	127369458	127575380	332	20	27136	-0.48148	0.68491	SLC12A2	0.898691	Migraines
ENSG00000138829	5	127543601	128044878	1481	40	27136	2.2081	0.013617	FBN2	0.288147	Migraines
ENSG00000113396	5	127823706	128419335	2449	51	27136	0.79386	0.21364	SLC27A6	0.672821	Migraines
ENSG00000066583	5	128380444	128499721	413	27	27136	-0.24467	0.59665	ISOC1	0.869526	Migraines
ENSG00000145808	5	128745958	129124376	1025	35	27136	1.0742	0.14137	ADAMTS19	0.594781	Migraines
ENSG00000186367	5	129033772	129152425	272	23	27136	0.81318	0.20806	KIAA1024L	0.668518	Migraines
ENSG00000198108	5	129190165	129572327	723	26	27136	-0.82066	0.79408	CHSY3	0.931233	Migraines
ENSG00000169567	5	130444720	130557428	337	13	27136	2.1088	0.017481	HINT1	0.325781	Migraines
ENSG00000186687	5	130456503	130591119	351	15	27136	2.24	0.012547	LYRM7	0.277253	Migraines
ENSG00000158985	5	130531186	130784140	386	20	27136	2.3693	0.0089106	CDC42SE2	0.236949	Migraines
ENSG00000158987	5	130709614	131020929	447	18	27136	1.9863	0.023499	RAPGEF6	0.36738	Migraines
ENSG00000273217	5	130711584	131182676	682	16	27136	1.8832	0.029835	CTC-432M15.3	0.397329	Migraines
ENSG00000217128	5	130927407	131182710	370	15	27136	2.0096	0.022235	FNIP1	0.359632	Migraines
ENSG00000164398	5	131092683	131397936	495	19	27136	1.5381	0.062007	ACSL6	0.486485	Migraines
ENSG00000164399	5	131346222	131448897	203	15	27136	0.39576	0.34614	IL3	0.759043	Migraines
ENSG00000164400	5	131359483	131461859	200	16	27136	0.32781	0.37153	CSF2	0.772175	Migraines
ENSG00000072682	5	131477531	131681008	499	29	27136	0.24616	0.40278	P4HA2	0.790602	Migraines
ENSG00000131435	5	131543364	131659147	297	19	27136	0.2379	0.40598	PDLIM4	0.792434	Migraines
ENSG00000197208	5	131580136	131729899	451	21	27136	0.052605	0.47902	SLC22A4	0.821894	Migraines
ENSG00000197375	5	131655444	131781306	347	22	27136	0.50977	0.30511	SLC22A5	0.732783	Migraines
ENSG00000197536	5	131696328	131861736	465	30	27136	0.96836	0.16643	C5orf56	0.621171	Migraines
ENSG00000125347	5	131767301	131876490	305	22	27136	1.1057	0.13444	IRF1	0.586143	Migraines
ENSG00000113525	5	131827136	131942530	167	21	27136	-0.28474	0.61208	IL5	0.874892	Migraines
ENSG00000113522	5	131841711	132030313	306	22	27136	-0.059285	0.52364	RAD50	0.841591	Migraines
ENSG00000169194	5	131941955	132046802	205	21	27136	0.65076	0.2576	IL13	0.707127	Migraines
ENSG00000113520	5	131959678	132068368	208	18	27136	1.0231	0.15314	IL4	0.605603	Migraines
ENSG00000131437	5	131978320	132123330	262	16	27136	1.6617	0.048283	KIF3A	0.45657	Migraines
ENSG00000205089	5	132033137	132139856	184	13	27136	2.2915	0.010966	CCNI2	0.256015	Migraines
ENSG00000164402	5	132036509	132192933	262	22	27136	2.567	0.0051285	2024-09-08	0.189134	Migraines
ENSG00000198944	5	132099033	132202488	201	24	27136	2.4726	0.0067075	SOWAHA	0.211748	Migraines
ENSG00000164403	5	132107833	132216590	207	25	27136	2.3115	0.010403	SHROOM1	0.25192	Migraines
ENSG00000164404	5	132146873	132252576	199	17	27136	1.3119	0.094778	GDF9	0.538589	Migraines
ENSG00000164405	5	132152252	132253723	191	17	27136	1.3069	0.095629	UQCRQ	0.53942	Migraines
ENSG00000164406	5	132158014	132260738	198	17	27136	1.3029	0.096303	LEAP2	0.539773	Migraines
ENSG00000072364	5	132161071	132349326	430	19	27136	1.3887	0.082462	AFF4	0.518753	Migraines
ENSG00000155329	5	132282677	132412296	355	20	27136	2.0239	0.021493	ZCCHC10	0.353798	Migraines
ENSG00000170606	5	132337654	132492141	453	32	27136	2.491	0.0063692	HSPA4	0.20991	Migraines
ENSG00000053108	5	132482147	132998255	1559	131	27136	-0.18969	0.57522	FSTL4	0.861978	Migraines
ENSG00000113583	5	133241201	133354478	257	39	27136	-0.62068	0.73259	C5orf15	0.912478	Migraines
ENSG00000213585	5	133257606	133390824	314	34	27136	-1.6865	0.95415	VDAC1	0.982741	Migraines
ENSG00000081059	5	133400402	133537556	327	30	27136	-0.42754	0.66551	TCF7	0.893391	Migraines
ENSG00000113558	5	133434633	133562729	280	16	27136	0.22398	0.41139	SKP1	0.795296	Migraines
ENSG00000272772	5	133452861	133611762	321	14	27136	0.13117	0.44782	CTD-2410N18.5	0.809903	Migraines
ENSG00000113575	5	133480025	133611833	266	12	27136	0.24513	0.40318	PPP2CA	0.790883	Migraines
ENSG00000006837	5	133491305	133756738	473	15	27136	-0.024902	0.50993	CDKL3	0.836448	Migraines
ENSG00000119048	5	133656870	133777683	181	13	27136	-0.067089	0.52674	UBE2B	0.843133	Migraines
ENSG00000237190	5	133687778	133797589	180	17	27136	0.19553	0.42249	CDKN2AIPNL	0.798457	Migraines
ENSG00000043143	5	133810003	133968918	373	44	27136	-0.43986	0.66998	JADE2	0.894184	Migraines
ENSG00000152700	5	133886834	134034961	254	31	27136	0.12442	0.45049	SAR1B	0.810337	Migraines
ENSG00000113615	5	133934479	134113513	209	30	27136	0.39282	0.34723	SEC24A	0.759126	Migraines
ENSG00000164615	5	134024191	134137847	128	25	27136	-0.28011	0.6103	CAMLG	0.874259	Migraines
ENSG00000145833	5	134044469	134240823	214	39	27136	-0.31097	0.62209	DDX46	0.87989	Migraines
ENSG00000181904	5	134131370	134245427	133	31	27136	-0.087611	0.53491	C5orf24	0.846798	Migraines
ENSG00000113621	5	134159493	134287215	165	30	27136	-0.18773	0.57446	TXNDC15	0.861631	Migraines
ENSG00000132570	5	134190596	134393649	353	39	27136	0.32031	0.37437	PCBD2	0.77354	Migraines
ENSG00000152705	5	134253596	134397392	280	31	27136	0.44998	0.32636	CATSPER3	0.747601	Migraines
ENSG00000069011	5	134313425	134420503	276	27	27136	0.95928	0.16871	PITX1	0.623697	Migraines
ENSG00000224186	5	134318970	134741744	1014	114	27136	0.18649	0.42603	C5orf66	0.800233	Migraines
ENSG00000113648	5	134619590	134785604	346	38	27136	-0.13232	0.55263	H2AFY	0.85394	Migraines
ENSG00000251380	5	134729905	134833038	294	31	27136	-0.030797	0.51228	C5orf20	0.837777	Migraines
ENSG00000255833	5	134729908	134838089	306	31	27136	-0.064291	0.52563	TIFAB	0.842464	Migraines
ENSG00000181965	5	134819991	134921639	213	30	27136	0.38054	0.35177	NEUROG1	0.762041	Migraines
ENSG00000145824	5	134856373	134964969	243	29	27136	0.71637	0.23688	CXCL14	0.693366	Migraines
ENSG00000145832	5	135120338	135274326	685	43	27136	-0.53054	0.70213	SLC25A48	0.903835	Migraines
ENSG00000145839	5	135177935	135281516	392	42	27136	0.041983	0.48326	IL9	0.824559	Migraines
ENSG00000145826	5	135207968	135340723	529	29	27136	0.76054	0.22347	LECT2	0.681792	Migraines
ENSG00000120708	5	135314584	135449507	351	35	27136	-0.26957	0.60625	TGFBI	0.873344	Migraines
ENSG00000113658	5	135418534	135574435	328	16	27136	-0.3481	0.63612	SMAD5	0.884592	Migraines
ENSG00000069018	5	135498999	135782730	679	30	27136	-1.2115	0.88715	TRPC7	0.959943	Migraines
ENSG00000152377	5	136260987	136984068	2038	110	27136	-0.18372	0.57289	SPOCK1	0.861353	Migraines
ENSG00000146021	5	136903189	137121779	416	39	27136	1.1584	0.12335	KLHL3	0.571831	Migraines
ENSG00000177733	5	137037075	137140039	96	19	27136	2.4168	0.0078296	HNRNPA0	0.225419	Migraines
ENSG00000120729	5	137153480	137273540	142	21	27136	2.7793	0.0027238	MYOT	0.140309	Migraines
ENSG00000078795	5	137173657	137328436	240	23	27136	2.7283	0.0031828	PKD2L2	0.150998	Migraines
ENSG00000031003	5	137223649	137437650	447	20	27136	2.4743	0.006675	FAM13B	0.211748	Migraines
ENSG00000061492	5	137369581	137478054	227	25	27136	2.604	0.0046068	WNT8A	0.18092	Migraines
ENSG00000112981	5	137400866	137525132	214	25	27136	2.5753	0.0050075	NME5	0.188049	Migraines
ENSG00000112983	5	137425455	137564675	217	26	27136	2.6215	0.0043767	BRD8	0.176668	Migraines
ENSG00000112984	5	137464408	137573404	155	19	27136	2.3861	0.0085144	KIF20A	0.235205	Migraines
ENSG00000094880	5	137473339	137599032	203	24	27136	2.4126	0.0079191	CDC23	0.226762	Migraines
ENSG00000146013	5	137538068	137660360	245	29	27136	2.198	0.013974	GFRA3	0.291416	Migraines
ENSG00000158402	5	137570954	137724044	324	26	27136	1.8244	0.034044	CDC25C	0.419847	Migraines
ENSG00000120709	5	137617624	137735416	248	25	27136	1.2916	0.098251	FAM53C	0.542073	Migraines
ENSG00000120733	5	137638285	137822717	440	31	27136	1.1755	0.11989	KDM3B	0.568081	Migraines
ENSG00000132563	5	137724706	137832658	289	26	27136	0.71382	0.23767	REEP2	0.69376	Migraines
ENSG00000120738	5	137751179	137855004	253	24	27136	0.39479	0.3465	EGR1	0.759126	Migraines
ENSG00000120705	5	137791784	137928989	286	22	27136	-0.005908	0.50236	ETF1	0.834493	Migraines
ENSG00000113013	5	137840571	137961133	230	23	27136	0.23309	0.40785	HSPA9	0.792944	Migraines
ENSG00000044115	5	137896656	138320723	739	43	27136	-0.51379	0.6963	CTNNA1	0.901432	Migraines
ENSG00000146006	5	138154612	138261057	170	7	27136	-1.1991	0.88475	LRRTM2	0.95902	Migraines
ENSG00000120725	5	138232409	138679246	638	25	27136	-0.17931	0.57115	SIL1	0.861282	Migraines
ENSG00000015479	5	138559441	138717360	158	18	27136	-1.4441	0.92564	MATR3	0.973017	Migraines
ENSG00000120727	5	138627276	138755406	124	16	27136	-0.71022	0.76122	PAIP2	0.920342	Migraines
ENSG00000170482	5	138652885	138770242	132	16	27136	-0.61648	0.73121	SLC23A1	0.912204	Migraines
ENSG00000170476	5	138673169	138775770	114	13	27136	-0.34586	0.63528	MZB1	0.884236	Migraines
ENSG00000228672	5	138677635	138780885	111	13	27136	-0.34014	0.63312	PROB1	0.883328	Migraines
ENSG00000170469	5	138682252	138789777	113	12	27136	-0.37963	0.64789	SPATA24	0.887547	Migraines
ENSG00000170464	5	138694279	138830180	98	11	27136	-0.22307	0.58826	DNAJC18	0.866375	Migraines
ENSG00000249751	5	138734245	138892328	142	22	27136	-1.6984	0.95529	ECSCR	0.983216	Migraines
ENSG00000269071	5	138802108	138902506	91	17	27136	-1.8705	0.9693	AC138517.1	0.987651	Migraines
ENSG00000184584	5	138805119	138912520	110	17	27136	-2.0305	0.97885	TMEM173	0.991523	Migraines
ENSG00000131508	5	138856016	139058018	365	26	27136	-1.3049	0.90404	UBE2D2	0.967002	Migraines
ENSG00000171604	5	138976884	139113467	228	31	27136	-1.087	0.86149	CXXC5	0.951874	Migraines
ENSG00000146005	5	139125406	139274051	257	34	27136	0.35219	0.36235	PSD2	0.767607	Migraines
ENSG00000158458	5	139176364	139472884	518	56	27136	-0.26793	0.60562	NRG2	0.873209	Migraines
ENSG00000185129	5	139437362	139546321	131	19	27136	1.4581	0.072409	PURA	0.507685	Migraines
ENSG00000182700	5	139455521	139558391	129	19	27136	1.4073	0.079662	IGIP	0.515865	Migraines
ENSG00000120306	5	139504227	139711637	366	15	27136	1.3608	0.08679	CYSTM1	0.524701	Migraines
ENSG00000113068	5	139574624	139732706	290	16	27136	1.2696	0.10212	PFDN1	0.546983	Migraines
ENSG00000113070	5	139662428	139776216	161	24	27136	0.69555	0.24335	HBEGF	0.696726	Migraines
ENSG00000113073	5	139689787	139804728	146	25	27136	0.15194	0.43962	SLC4A9	0.805987	Migraines
ENSG00000131503	5	139731399	139979163	247	27	27136	-0.3749	0.64613	ANKHD1	0.887478	Migraines
ENSG00000254996	5	139731493	139979154	247	27	27136	-0.3749	0.64613	ANKHD1-EIF4EBP3	0.887478	Migraines
ENSG00000213523	5	139866925	139987895	149	19	27136	-0.44686	0.67251	SRA1	0.895044	Migraines
ENSG00000243056	5	139877251	139979163	119	16	27136	-0.38254	0.64897	EIF4EBP3	0.887547	Migraines
ENSG00000113108	5	139887853	140023337	212	19	27136	-0.46692	0.67972	APBB3	0.896315	Migraines
ENSG00000176087	5	139894041	139998688	142	17	27136	-0.36293	0.64167	SLC35A4	0.886677	Migraines
ENSG00000170458	5	139961313	140063286	199	17	27136	-0.75666	0.77537	CD14	0.925469	Migraines
ENSG00000131495	5	139968325	140077370	218	17	27136	-0.75228	0.77406	NDUFA2	0.925469	Migraines
ENSG00000113119	5	139969012	140074993	217	17	27136	-0.73949	0.77019	TMCO6	0.924942	Migraines
ENSG00000113141	5	139976643	140092064	225	16	27136	-0.82778	0.7961	IK	0.931904	Migraines
ENSG00000120314	5	139994261	140103709	219	15	27136	-1.0272	0.84784	WDR55	0.946984	Migraines
ENSG00000256453	5	140000379	140103171	206	14	27136	-1.0383	0.85044	DND1	0.948256	Migraines
ENSG00000170445	5	140002758	140121609	262	13	27136	-1.0453	0.85205	HARS	0.948796	Migraines
ENSG00000112855	5	140021011	140128889	235	13	27136	-1.0753	0.85889	HARS2	0.95137	Migraines
ENSG00000146007	5	140028265	140136248	252	10	27136	-1.087	0.86148	ZMAT2	0.951874	Migraines
ENSG00000204970	5	140115876	140441929	698	26	27136	-1.1054	0.8655	PCDHA1	0.953053	Migraines
ENSG00000204969	5	140124444	140441929	667	27	27136	-1.1447	0.87383	PCDHA2	0.955321	Migraines
ENSG00000255408	5	140130783	140441929	646	26	27136	-1.088	0.86169	PCDHA3	0.951874	Migraines
ENSG00000204967	5	140136659	140441929	618	26	27136	-1.0316	0.84887	PCDHA4	0.947275	Migraines
ENSG00000204965	5	140151222	140441929	577	26	27136	-0.93632	0.82545	PCDHA5	0.940171	Migraines
ENSG00000081842	5	140157563	140441929	565	27	27136	-0.99351	0.83977	PCDHA6	0.944991	Migraines
ENSG00000204963	5	140163969	140441929	554	26	27136	-0.94679	0.82813	PCDHA7	0.940753	Migraines
ENSG00000204962	5	140170907	140441929	537	26	27136	-0.93105	0.82409	PCDHA8	0.939878	Migraines
ENSG00000204961	5	140177048	140441929	527	26	27136	-0.91966	0.82113	PCDHA9	0.939063	Migraines
ENSG00000250120	5	140185595	140441929	500	30	27136	-0.86636	0.80685	PCDHA10	0.933961	Migraines
ENSG00000249034	5	140190341	140293224	175	20	27136	-1.2439	0.89322	AC005609.1	0.962402	Migraines
ENSG00000249158	5	140198689	140441929	473	27	27136	-0.75762	0.77566	PCDHA11	0.925469	Migraines
ENSG00000251664	5	140205058	140441929	462	27	27136	-0.74819	0.77283	PCDHA12	0.925469	Migraines
ENSG00000239389	5	140211793	140441929	455	27	27136	-0.72355	0.76533	PCDHA13	0.922699	Migraines
ENSG00000248383	5	140256302	140441929	372	26	27136	-0.64162	0.73944	PCDHAC1	0.914495	Migraines
ENSG00000243232	5	140295820	140441936	307	25	27136	-0.53326	0.70307	PCDHAC2	0.903835	Migraines
ENSG00000171815	5	140380979	140483512	201	16	27136	-0.38717	0.65068	PCDHB1	0.888443	Migraines
ENSG00000112852	5	140424227	140526962	231	18	27136	-0.3393	0.63281	PCDHB2	0.883163	Migraines
ENSG00000113205	5	140430234	140533406	251	22	27136	-0.19244	0.5763	PCDHB3	0.862789	Migraines
ENSG00000081818	5	140451581	140555201	276	23	27136	0.11357	0.45479	PCDHB4	0.812391	Migraines
ENSG00000113209	5	140464800	140567703	302	23	27136	0.13815	0.44506	PCDHB5	0.80803	Migraines
ENSG00000113211	5	140479683	140582868	296	24	27136	0.27048	0.3934	PCDHB6	0.784432	Migraines
ENSG00000255622	5	140485577	140588639	294	23	27136	0.30497	0.3802	PCDHB17	0.777765	Migraines
ENSG00000113212	5	140502243	140605957	303	23	27136	0.3667	0.35692	PCDHB7	0.764698	Migraines
ENSG00000120322	5	140507371	140610081	313	21	27136	0.3786	0.35249	PCDHB8	0.762439	Migraines
ENSG00000196963	5	140510980	140615793	324	21	27136	0.33222	0.36986	PCDHB16	0.77173	Migraines
ENSG00000120324	5	140521942	140625215	328	22	27136	0.264	0.39589	PCDHB10	0.785565	Migraines
ENSG00000197479	5	140529183	140632618	316	21	27136	0.21902	0.41332	PCDHB11	0.796143	Migraines
ENSG00000120328	5	140538269	140641696	295	19	27136	0.15053	0.44017	PCDHB12	0.806051	Migraines
ENSG00000187372	5	140543509	140646993	306	22	27136	0.054383	0.47832	PCDHB13	0.821894	Migraines
ENSG00000120327	5	140552931	140655858	304	25	27136	-0.050184	0.52001	PCDHB14	0.840855	Migraines
ENSG00000113248	5	140575147	140677799	277	27	27136	-0.071716	0.52859	PCDHB15	0.843893	Migraines
ENSG00000120329	5	140632196	140733612	277	28	27136	0.13628	0.4458	SLC25A2	0.808776	Migraines
ENSG00000178913	5	140648057	140750330	271	28	27136	0.36346	0.35813	TAF7	0.764698	Migraines
ENSG00000204956	5	140660252	140942546	681	44	27136	0.96186	0.16806	PCDHGA1	0.623213	Migraines
ENSG00000081853	5	140668539	140942546	660	44	27136	0.96896	0.16628	PCDHGA2	0.621076	Migraines
ENSG00000254245	5	140673601	140942546	645	42	27136	0.94448	0.17246	PCDHGA3	0.628179	Migraines
ENSG00000254221	5	140679828	140942546	617	42	27136	0.96222	0.16797	PCDHGB1	0.623045	Migraines
ENSG00000262576	5	140684768	140942546	603	39	27136	0.94577	0.17213	PCDHGA4	0.627762	Migraines
ENSG00000253910	5	140689703	140942546	583	41	27136	1.012	0.15578	PCDHGB2	0.608008	Migraines
ENSG00000253485	5	140693898	140942546	572	39	27136	1.0327	0.15087	PCDHGA5	0.602915	Migraines
ENSG00000262209	5	140699831	140942546	550	38	27136	1.1116	0.13315	PCDHGB3	0.584631	Migraines
ENSG00000253731	5	140703651	140942546	535	36	27136	1.1281	0.12965	PCDHGA6	0.581081	Migraines
ENSG00000253537	5	140712467	140942546	515	34	27136	1.1584	0.12335	PCDHGA7	0.571831	Migraines
ENSG00000253953	5	140717452	140942546	506	33	27136	1.1657	0.12186	PCDHGB4	0.570799	Migraines
ENSG00000253767	5	140722381	140942546	497	39	27136	1.1405	0.12705	PCDHGA8	0.57701	Migraines
ENSG00000261934	5	140732520	140942546	478	38	27136	1.1702	0.12096	PCDHGA9	0.56895	Migraines
ENSG00000253305	5	140737770	140942546	467	38	27136	1.1749	0.12002	PCDHGB6	0.568202	Migraines
ENSG00000253846	5	140742743	140942546	454	37	27136	1.1535	0.12436	PCDHGA10	0.572556	Migraines
ENSG00000254122	5	140747427	140942546	447	37	27136	1.1604	0.12294	PCDHGB7	0.571815	Migraines
ENSG00000253873	5	140750762	140941835	438	37	27136	1.1413	0.12687	PCDHGA11	0.576556	Migraines
ENSG00000253159	5	140760185	140942546	418	35	27136	1.0679	0.14278	PCDHGA12	0.595993	Migraines
ENSG00000240184	5	140805580	140942542	321	33	27136	1.0086	0.15659	PCDHGC3	0.609176	Migraines
ENSG00000242419	5	140814741	140942546	299	32	27136	1.1075	0.13405	PCDHGC4	0.585495	Migraines
ENSG00000240764	5	140818808	140942546	289	31	27136	1.1263	0.13003	PCDHGC5	0.58119	Migraines
ENSG00000131504	5	140844583	141048622	423	41	27136	1.6391	0.050599	DIAPH1	0.460435	Migraines
ENSG00000171720	5	140950443	141066437	265	37	27136	1.4989	0.066954	HDAC3	0.497276	Migraines
ENSG00000164620	5	140966517	141070644	265	40	27136	1.479	0.069576	RELL2	0.501465	Migraines
ENSG00000197948	5	140968869	141080986	310	46	27136	1.1294	0.12936	FCHSD1	0.580903	Migraines
ENSG00000120318	5	140982968	141111788	400	62	27136	0.60076	0.274	ARAP3	0.718918	Migraines
ENSG00000156453	5	141182938	141308811	430	51	27136	0.3855	0.34993	PCDH1	0.761143	Migraines
ENSG00000081791	5	141253373	141371612	338	35	27136	-1.7521	0.96012	KIAA0141	0.985193	Migraines
ENSG00000113555	5	141273150	141399304	399	34	27136	-1.8995	0.97125	PCDH12	0.98862	Migraines
ENSG00000013561	5	141287893	141419856	412	40	27136	-1.8468	0.96761	RNF14	0.987136	Migraines
ENSG00000113552	5	141321314	141442606	410	49	27136	-1.0947	0.86318	GNPDA1	0.952382	Migraines
ENSG00000131507	5	141438070	141584005	539	31	27136	-0.9492	0.82874	NDFIP1	0.940766	Migraines
ENSG00000187678	5	141639992	141756020	381	30	27136	-0.58178	0.71964	SPRY4	0.908591	Migraines
ENSG00000113578	5	141921743	142127617	669	82	27136	0.078083	0.46888	FGF1	0.81908	Migraines
ENSG00000145819	5	142099949	142658576	1412	102	27136	0.12547	0.45008	ARHGAP26	0.810337	Migraines
ENSG00000113580	5	142607496	142865077	481	39	27136	-0.3301	0.62934	NR3C1	0.881975	Migraines
ENSG00000158497	5	143141726	143250284	320	22	27136	-0.56905	0.71534	HMHB1	0.90741	Migraines
ENSG00000145817	5	143487723	143600278	265	17	27136	1.1472	0.12564	YIPF5	0.575184	Migraines
ENSG00000183775	5	143500396	143915249	820	30	27136	0.22941	0.40927	KCTD16	0.793823	Migraines
ENSG00000186314	5	144801362	145264932	1175	56	27136	-0.62668	0.73457	PRELID2	0.913249	Migraines
ENSG00000204928	5	145189296	145302531	316	37	27136	0.49335	0.31088	GRXCR2	0.737194	Migraines
ENSG00000156463	5	145266142	145511354	646	31	27136	-0.23356	0.59234	SH3RF2	0.867852	Migraines
ENSG00000173261	5	145413949	145533932	357	9	27136	0.25626	0.39887	PLAC8L1	0.788223	Migraines
ENSG00000133706	5	145442601	145612223	489	9	27136	0.59229	0.27683	LARS	0.72046	Migraines
ENSG00000091009	5	145533113	145768814	546	24	27136	2.2527	0.012138	RBM27	0.272771	Migraines
ENSG00000091010	5	145668587	145770083	248	31	27136	3.0738	0.0010567	POU4F3	0.0878937	Migraines
ENSG00000113649	5	145776874	145941524	581	40	27136	2.202	0.013833	TCERG1	0.291114	Migraines
ENSG00000173250	5	145842666	145945753	342	26	27136	0.82153	0.20567	GPR151	0.665501	Migraines
ENSG00000156475	5	145917936	146514347	1492	93	27136	-0.067114	0.52675	PPP2R2B	0.843133	Migraines
ENSG00000169302	5	146564526	146817415	841	56	27136	-0.83733	0.7988	STK32A	0.932183	Migraines
ENSG00000113657	5	146720374	146939619	335	39	27136	-0.32269	0.62654	DPYSL3	0.88149	Migraines
ENSG00000176049	5	146917990	147212338	728	43	27136	-0.032146	0.51282	JAKMIP2	0.837777	Migraines
ENSG00000164266	5	147154131	147261349	413	52	27136	0.025083	0.48999	SPINK1	0.828246	Migraines
ENSG00000164265	5	147200245	147311754	474	50	27136	-0.75334	0.77438	SCGB3A2	0.925469	Migraines
ENSG00000178776	5	147210289	147336101	547	53	27136	-1.0087	0.84344	C5orf46	0.946609	Migraines
ENSG00000133710	5	147355246	147566852	871	25	27136	-1.2974	0.90276	SPINK5	0.966654	Migraines
ENSG00000196800	5	147499296	147604961	426	13	27136	-1.6548	0.95102	SPINK14	0.981546	Migraines
ENSG00000178172	5	147532357	147644700	440	13	27136	-2.1005	0.98216	SPINK6	0.992595	Migraines
ENSG00000214510	5	147597743	147715817	295	18	27136	-1.4446	0.92572	SPINK13	0.973017	Migraines
ENSG00000145879	5	147641982	147745485	202	14	27136	-1.0583	0.85503	SPINK7	0.949737	Migraines
ENSG00000268126	5	147648550	147751891	185	12	27136	-0.68214	0.75242	AC091948.1	0.9175	Migraines
ENSG00000204909	5	147650766	147769412	223	14	27136	-0.8105	0.79117	SPINK9	0.930523	Migraines
ENSG00000145868	5	147713498	147872399	306	22	27136	-1.544	0.9387	FBXO38	0.976946	Migraines
ENSG00000164270	5	147780595	148106798	873	45	27136	-0.84588	0.80119	HTR4	0.932617	Migraines
ENSG00000169252	5	148156156	148258196	304	49	27136	1.5392	0.061873	ADRB2	0.486061	Migraines
ENSG00000169247	5	148253202	148492726	722	52	27136	-2.4179	0.99219	SH3TC2	0.995868	Migraines
ENSG00000173210	5	148471046	148690105	601	49	27136	-0.89448	0.81447	ABLIM3	0.936398	Migraines
ENSG00000157510	5	148601434	148771365	411	48	27136	-0.30155	0.6185	AFAP1L1	0.878334	Migraines
ENSG00000164284	5	148674993	148784146	241	32	27136	0.33901	0.3673	GRPEL2	0.770972	Migraines
ENSG00000145882	5	148687570	148799216	285	30	27136	0.59023	0.27752	PCYOX1L	0.721162	Migraines
ENSG00000127743	5	148700887	148833765	395	55	27136	0.23754	0.40612	IL17B	0.792434	Migraines
ENSG00000113712	5	148821760	148981007	378	34	27136	-0.3245	0.62722	CSNK1A1	0.88149	Migraines
ENSG00000183111	5	148881510	149064531	498	40	27136	-0.013366	0.50533	ARHGEF37	0.835344	Migraines
ENSG00000155846	5	149059861	149284585	724	52	27136	-0.24933	0.59845	PPARGC1B	0.87025	Migraines
ENSG00000132915	5	149187519	149374356	517	54	27136	-0.090345	0.53599	PDE6A	0.847093	Migraines
ENSG00000155850	5	149290300	149423018	313	32	27136	2.332	0.0098515	SLC26A2	0.24577	Migraines
ENSG00000164296	5	149322681	149430730	246	25	27136	2.6817	0.0036629	TIGD6	0.162367	Migraines
ENSG00000113716	5	149329884	149482386	364	27	27136	3.1669	0.00077046	HMGXB3	0.0736498	Migraines
ENSG00000182578	5	149382854	149542935	458	53	27136	3.3515	0.00040192	CSF1R	0.0462102	Migraines
ENSG00000113721	5	149443400	149585435	414	60	27136	2.5238	0.0058048	PDGFRB	0.200961	Migraines
ENSG00000113722	5	149496358	149614120	358	46	27136	1.8901	0.029375	CDX1	0.395246	Migraines
ENSG00000011083	5	149519520	149652351	379	47	27136	1.5293	0.063098	SLC6A7	0.489256	Migraines
ENSG00000070808	5	149549054	149719854	440	60	27136	1.3086	0.095334	CAMK2A	0.539338	Migraines
ENSG00000183876	5	149625906	149768870	289	37	27136	1.5335	0.062582	ARSI	0.48823	Migraines
ENSG00000070814	5	149687202	149829871	340	34	27136	1.6415	0.050347	TCOF1	0.460005	Migraines
ENSG00000019582	5	149731200	149842492	270	33	27136	1.6882	0.045685	CD74	0.448404	Migraines
ENSG00000164587	5	149772753	149879319	322	32	27136	0.1978	0.4216	RPS14	0.798457	Migraines
ENSG00000070614	5	149815381	149987773	450	43	27136	0.72085	0.2355	NDST1	0.692784	Migraines
ENSG00000171992	5	149930642	150088782	332	36	27136	1.1362	0.12794	SYNPO	0.578498	Migraines
ENSG00000164591	5	149990436	150108927	214	25	27136	0.94337	0.17275	MYOZ3	0.628244	Migraines
ENSG00000086589	5	150020356	150130669	195	12	27136	0.020684	0.49175	RBM22	0.828877	Migraines
ENSG00000132912	5	150038002	150188671	327	12	27136	-0.27704	0.60913	DCTN4	0.874099	Migraines
ENSG00000256235	5	150107508	150226296	322	12	27136	-0.26453	0.60432	SMIM3	0.872579	Migraines
ENSG00000269636	5	150107867	150226297	320	11	27136	-0.24904	0.59833	AC010441.1	0.870222	Migraines
ENSG00000237693	5	150176085	150330298	484	16	27136	0.51691	0.30261	IRGM	0.730711	Migraines
ENSG00000145908	5	150223954	150334545	380	13	27136	0.69829	0.2425	ZNF300	0.696055	Migraines
ENSG00000211445	5	150350124	150458554	361	39	27136	1.0652	0.14339	GPX3	0.596882	Migraines
ENSG00000145901	5	150359506	150523138	583	71	27136	0.8347	0.20194	TNIP1	0.661564	Migraines
ENSG00000197043	5	150430273	150587443	636	67	27136	0.46561	0.32075	ANXA6	0.743955	Migraines
ENSG00000198624	5	150510613	150653706	533	55	27136	0.87897	0.18971	CCDC69	0.648891	Migraines
ENSG00000196743	5	150541711	150700001	636	62	27136	0.9939	0.16014	GM2A	0.612645	Migraines
ENSG00000186334	5	150606323	150733327	480	40	27136	0.71789	0.23641	SLC36A3	0.693176	Migraines
ENSG00000186335	5	150644539	150777151	590	31	27136	0.52792	0.29878	SLC36A2	0.729585	Migraines
ENSG00000123643	5	150766607	150921942	579	28	27136	-0.73002	0.76731	SLC36A1	0.92336	Migraines
ENSG00000086570	5	150833654	150998505	540	46	27136	0.14062	0.44409	FAT2	0.807813	Migraines
ENSG00000113140	5	150990657	151116726	345	38	27136	2.2329	0.012779	SPARC	0.277441	Migraines
ENSG00000177556	5	151071877	151202093	284	21	27136	-1.5148	0.93509	ATOX1	0.975661	Migraines
ENSG00000145907	5	151100606	151242346	311	16	27136	-1.6804	0.95356	G3BP1	0.982292	Migraines
ENSG00000145888	5	151152074	151354403	470	27	27136	-2.4412	0.99268	GLRA1	0.996206	Migraines
ENSG00000132911	5	151721093	151862929	593	11	27136	-1.0218	0.84655	NMUR2	0.946898	Migraines
ENSG00000155511	5	152819175	153243429	1603	74	27136	0.65473	0.25632	GRIA1	0.706129	Migraines
ENSG00000055147	5	153319688	153468496	464	22	27136	-0.041765	0.51666	FAM114A2	0.838999	Migraines
ENSG00000037749	5	153368466	153650038	885	38	27136	-0.4113	0.65958	MFAP3	0.890851	Migraines
ENSG00000164574	5	153520290	153850544	1103	65	27136	0.22646	0.41042	GALNT10	0.7947	Migraines
ENSG00000164576	5	153775517	153890614	361	50	27136	0.89267	0.18602	SAP30L	0.646005	Migraines
ENSG00000113196	5	153804532	153907824	315	43	27136	1.207	0.11371	HAND1	0.560117	Migraines
ENSG00000155506	5	154042462	154247167	445	35	27136	0.092945	0.46297	LARP1	0.816251	Migraines
ENSG00000170271	5	154148051	154288812	266	18	27136	0.36992	0.35572	FAXDC2	0.764698	Migraines
ENSG00000155508	5	154187113	154306353	239	19	27136	0.36567	0.35731	CNOT8	0.764698	Migraines
ENSG00000082516	5	154216976	154367769	339	19	27136	0.26168	0.39678	GEMIN5	0.786682	Migraines
ENSG00000082515	5	154270630	154398971	372	18	27136	0.22498	0.411	MRPL22	0.795036	Migraines
ENSG00000226650	5	154343260	154447685	374	25	27136	-0.35816	0.63989	KIF4B	0.885524	Migraines
ENSG00000170624	5	155247354	156244799	2988	123	27136	-0.6688	0.74819	SGCD	0.916713	Migraines
ENSG00000145850	5	156296293	156440266	473	30	27136	-0.40197	0.65615	TIMD4	0.889677	Migraines
ENSG00000113249	5	156406424	156536130	511	26	27136	-0.52219	0.69923	HAVCR1	0.902686	Migraines
ENSG00000135077	5	156462843	156619880	550	36	27136	-0.54105	0.70576	HAVCR2	0.904018	Migraines
ENSG00000155868	5	156514423	156636030	398	30	27136	-0.12765	0.55079	MED7	0.853421	Migraines
ENSG00000113263	5	156519944	156732201	688	54	27136	0.33503	0.3688	ITK	0.77153	Migraines
ENSG00000170613	5	156538857	156643275	344	31	27136	-0.075716	0.53018	FAM71B	0.844467	Migraines
ENSG00000055163	5	156643089	156872606	814	37	27136	0.77874	0.21807	CYFIP2	0.677326	Migraines
ENSG00000172568	5	156718608	156822729	335	23	27136	0.88955	0.18685	FNDC9	0.647338	Migraines
ENSG00000135074	5	156772542	157052783	1006	39	27136	-0.034933	0.51393	ADAM19	0.837777	Migraines
ENSG00000172548	5	156837027	156951725	420	25	27136	0.16007	0.43641	NIPAL4	0.805332	Migraines
ENSG00000039600	5	157002687	157148488	527	31	27136	0.44758	0.32723	SOX30	0.747899	Migraines
ENSG00000187658	5	157048561	157157151	367	29	27136	0.8496	0.19777	C5orf52	0.657204	Migraines
ENSG00000113272	5	157108205	157218456	371	39	27136	0.98104	0.16329	THG1L	0.616827	Migraines
ENSG00000268432	5	157110003	157211727	350	38	27136	1.031	0.15128	AC026407.1	0.603926	Migraines
ENSG00000155858	5	157120703	157237717	370	43	27136	0.74079	0.22941	LSM11	0.688357	Migraines
ENSG00000113282	5	157162751	157336183	590	33	27136	-0.65866	0.74494	CLINT1	0.916256	Migraines
ENSG00000164330	5	158072928	158576769	1082	78	27136	0.52919	0.29834	EBF1	0.729115	Migraines
ENSG00000145860	5	158534417	158687061	395	32	27136	1.3666	0.085882	RNF145	0.523338	Migraines
ENSG00000164332	5	158640089	158763044	251	33	27136	0.68558	0.24649	UBLCP1	0.699596	Migraines
ENSG00000113302	5	158691791	158807895	250	32	27136	-0.17223	0.56837	IL12B	0.860504	Migraines
ENSG00000170214	5	159293790	159449551	436	52	27136	-0.061619	0.52457	ADRA1B	0.842099	Migraines
ENSG00000113312	5	159386120	159542550	339	28	27136	0.48293	0.31457	TTC1	0.738713	Migraines
ENSG00000170234	5	159438808	159596430	377	28	27136	0.80498	0.21041	PWWP2A	0.669784	Migraines
ENSG00000170231	5	159564374	159715742	606	46	27136	0.70001	0.24196	FABP6	0.696045	Migraines
ENSG00000135083	5	159628659	159822403	597	65	27136	0.021951	0.49124	CCNJL	0.828676	Migraines
ENSG00000145861	5	159724758	159847648	328	36	27136	-0.31329	0.62297	C1QTNF2	0.87989	Migraines
ENSG00000221886	5	159770155	159877104	282	33	27136	-0.90254	0.81662	C5orf54	0.937342	Migraines
ENSG00000164609	5	159778648	159898718	322	41	27136	-0.67305	0.74954	SLU7	0.917153	Migraines
ENSG00000164611	5	159798829	159905748	292	39	27136	-0.32763	0.6284	PTTG1	0.88149	Migraines
ENSG00000118322	5	159940127	160329221	1288	67	27136	-0.50402	0.69288	ATP10B	0.901095	Migraines
ENSG00000145864	5	160665436	161026050	1014	51	27136	0.63694	0.26208	GABRB2	0.710885	Migraines
ENSG00000145863	5	160924069	161179599	600	31	27136	1.0769	0.14075	GABRA6	0.593711	Migraines
ENSG00000022355	5	161224197	161376975	394	26	27136	0.56259	0.28686	GABRA1	0.724628	Migraines
ENSG00000113327	5	161444546	161632542	386	46	27136	1.0645	0.14356	GABRG2	0.59689	Migraines
ENSG00000113328	5	162814575	162923157	288	22	27136	0.23266	0.40801	CCNG1	0.792944	Migraines
ENSG00000268800	5	162816447	162923821	286	21	27136	0.22904	0.40942	AC112205.1	0.793823	Migraines
ENSG00000170584	5	162823532	162937146	287	22	27136	0.12323	0.45096	NUDCD2	0.810623	Migraines
ENSG00000072571	5	162837209	162968947	331	28	27136	-0.17222	0.56837	HMMR	0.860504	Migraines
ENSG00000038274	5	162880120	162996342	350	33	27136	0.090887	0.46379	MAT2B	0.816608	Migraines
ENSG00000145934	5	166661804	167741162	2726	238	27136	1.9407	0.026147	TENM2	0.381991	Migraines
ENSG00000113645	5	167668656	167949308	978	95	27136	0.32743	0.37167	WWC1	0.772175	Migraines
ENSG00000113643	5	167863450	167996304	459	29	27136	-0.22747	0.58997	RARS	0.866532	Migraines
ENSG00000188573	5	167906121	168007639	313	15	27136	-0.37653	0.64674	FBLL1	0.887478	Migraines
ENSG00000120137	5	167925500	168056605	331	21	27136	-0.38794	0.65097	PANK3	0.888492	Migraines
ENSG00000184347	5	168038745	168778133	2557	185	27136	0.68548	0.24652	SLIT3	0.699596	Migraines
ENSG00000040275	5	168960638	169081782	344	17	27136	0.055269	0.47796	SPDL1	0.821894	Migraines
ENSG00000134516	5	169014251	169560386	1828	127	27136	-0.30887	0.62129	DOCK2	0.879501	Migraines
ENSG00000204767	5	169241268	169457744	640	67	27136	0.15522	0.43832	FAM196B	0.805459	Migraines
ENSG00000168269	5	169482901	169586727	451	42	27136	0.76527	0.22206	FOXI1	0.681734	Migraines
ENSG00000234511	5	169609451	169729579	374	64	27136	0.26373	0.39599	C5orf58	0.785683	Migraines
ENSG00000043462	5	169623241	169775231	461	94	27136	1.3846	0.083081	LCP2	0.518753	Migraines
ENSG00000182132	5	169730491	170213636	1712	174	27136	2.6358	0.0041966	KCNIP1	0.174252	Migraines
ENSG00000145936	5	169751675	169866681	457	66	27136	1.7997	0.035956	KCNMB1	0.424763	Migraines
ENSG00000094755	5	170140354	170291051	555	57	27136	0.75836	0.22412	GABRP	0.682539	Migraines
ENSG00000204764	5	170238874	170777019	1181	31	27136	-1.6618	0.95172	RANBP17	0.981733	Migraines
ENSG00000164438	5	170686288	170789138	242	32	27136	-0.93995	0.82638	TLX3	0.940421	Migraines
ENSG00000181163	5	170764120	170888141	362	28	27136	-0.26842	0.60581	NPM1	0.873213	Migraines
ENSG00000156427	5	170796660	170934627	440	62	27136	-0.74547	0.77201	FGF18	0.925468	Migraines
ENSG00000253110	5	171150656	171251743	299	37	27136	0.09267	0.46308	CTB-78H18.1	0.816295	Migraines
ENSG00000185662	5	171162876	171271602	337	48	27136	0.31021	0.3782	SMIM23	0.776581	Migraines
ENSG00000072803	5	171238553	171483877	463	43	27136	1.273	0.10151	FBXW11	0.545723	Migraines
ENSG00000072786	5	171419077	171665390	823	69	27136	0.5032	0.30741	STK10	0.734316	Migraines
ENSG00000214360	5	171571176	171680456	376	35	27136	0.22626	0.4105	EFCAB9	0.794714	Migraines
ENSG00000168246	5	171586644	171761075	585	34	27136	-0.60893	0.72872	UBTD2	0.911533	Migraines
ENSG00000174705	5	171702185	171931527	796	51	27136	-0.29536	0.61614	SH3PXD2B	0.876927	Migraines
ENSG00000268553	5	171986245	172086436	351	51	27136	1.7169	0.043002	AC027309.1	0.442148	Migraines
ENSG00000214357	5	172018269	172168543	485	72	27136	1.2922	0.098138	NEURL1B	0.54189	Migraines
ENSG00000120129	5	172145093	172248198	403	55	27136	1.3601	0.086903	DUSP1	0.524915	Migraines
ENSG00000113719	5	172211278	172429688	774	92	27136	1.6582	0.048641	ERGIC1	0.45691	Migraines
ENSG00000037241	5	172335732	172446774	333	41	27136	0.72957	0.23283	RPL26L1	0.690689	Migraines
ENSG00000113732	5	172360760	172512448	447	46	27136	1.5737	0.057779	ATP6V0E1	0.478487	Migraines
ENSG00000164463	5	172433355	172616291	489	30	27136	2.2367	0.012653	CREBRF	0.277343	Migraines
ENSG00000113734	5	172521445	172641390	332	25	27136	2.3225	0.010102	BNIP1	0.248527	Migraines
ENSG00000183072	5	172609112	172712360	288	42	27136	1.3437	0.089524	NKX2-5	0.529941	Migraines
ENSG00000113739	5	172691716	172806506	403	59	27136	0.93096	0.17594	STC2	0.633292	Migraines
ENSG00000145919	5	172984517	173093663	310	34	27136	1.0949	0.13678	BOD1	0.589573	Migraines
ENSG00000113742	5	173265283	173438979	594	34	27136	-0.41761	0.66188	CPEB4	0.891742	Migraines
ENSG00000185056	5	173350782	173483143	410	30	27136	0.12213	0.4514	C5orf47	0.81096	Migraines
ENSG00000170091	5	173422607	173720504	1067	94	27136	-0.17405	0.56909	NSG2	0.860691	Migraines
ENSG00000120149	5	174101536	174207896	379	56	27136	-0.17715	0.57031	MSX2	0.860691	Migraines
ENSG00000184845	5	174817042	174921211	365	53	27136	-0.45946	0.67705	DRD1	0.895719	Migraines
ENSG00000164466	5	174854065	175006745	512	42	27136	-0.83129	0.7971	SFXN1	0.932015	Migraines
ENSG00000113749	5	175035033	175163245	276	40	27136	1.7578	0.039394	HRH2	0.433686	Migraines
ENSG00000145920	5	175173313	175361023	455	53	27136	-0.0042923	0.50171	CPLX2	0.834258	Migraines
ENSG00000051596	5	175294876	175511683	315	45	27136	0.082906	0.46696	THOC3	0.818778	Migraines
ENSG00000248469	5	175426681	175539024	154	31	27136	-0.79297	0.7861	RP11-826N14.2	0.928834	Migraines
ENSG00000182230	5	175437692	175609261	318	30	27136	-1.4663	0.92872	FAM153B	0.974012	Migraines
ENSG00000170085	5	175615365	175822994	532	29	27136	-1.6156	0.94691	SIMC1	0.979822	Migraines
ENSG00000122203	5	175723064	175838971	268	25	27136	-0.62011	0.73241	KIAA1191	0.912478	Migraines
ENSG00000175414	5	175742471	175878866	322	40	27136	0.394	0.34679	ARL10	0.759126	Migraines
ENSG00000048162	5	175760949	175865976	262	34	27136	0.385	0.35012	NOP16	0.761199	Migraines
ENSG00000146066	5	175765748	175866772	247	40	27136	0.34161	0.36632	HIGD2A	0.770115	Migraines
ENSG00000175416	5	175769456	175893570	279	37	27136	0.92701	0.17696	CLTB	0.634823	Migraines
ENSG00000113194	5	175824629	175987075	390	38	27136	1.3041	0.096094	FAF2	0.539773	Migraines
ENSG00000146083	5	175903698	176015026	359	37	27136	0.27666	0.39102	RNF44	0.783345	Migraines
ENSG00000074276	5	175919512	176072975	424	43	27136	-0.10037	0.53997	CDHR2	0.847607	Migraines
ENSG00000169258	5	175972803	176087134	327	34	27136	-1.1896	0.8829	GPRIN1	0.958312	Migraines
ENSG00000074317	5	175997085	176107530	310	36	27136	-0.093663	0.53731	SNCB	0.847517	Migraines
ENSG00000175766	5	176007683	176123642	292	39	27136	-0.12612	0.55018	EIF4E1B	0.853163	Migraines
ENSG00000048140	5	176024388	176136058	305	42	27136	0.21804	0.4137	TSPAN17	0.796209	Migraines
ENSG00000113763	5	176187478	176357897	400	62	27136	0.5685	0.28485	UNC5A	0.723649	Migraines
ENSG00000160883	5	176257870	176376333	322	45	27136	1.3009	0.096652	HK3	0.540318	Migraines
ENSG00000087206	5	176282006	176499634	722	35	27136	0.34325	0.36571	UIMC1	0.770013	Migraines
ENSG00000113761	5	176399697	176558190	585	31	27136	0.62554	0.26581	ZNF346	0.713506	Migraines
ENSG00000160867	5	176463887	176575145	358	35	27136	1.322	0.093091	FGFR4	0.534818	Migraines
ENSG00000165671	5	176510026	176777216	653	28	27136	1.5609	0.059277	NSD1	0.480829	Migraines
ENSG00000169228	5	176678199	176780745	218	27	27136	1.6259	0.051987	RAB24	0.46546	Migraines
ENSG00000213347	5	176678462	176789758	233	29	27136	1.6452	0.049969	MXD3	0.460005	Migraines
ENSG00000169230	5	176680775	176783960	213	27	27136	1.6274	0.051831	PRELID1	0.465391	Migraines
ENSG00000169223	5	176708563	176828853	221	32	27136	1.6805	0.046433	LMAN2	0.450588	Migraines
ENSG00000169220	5	176734838	176849602	184	27	27136	1.6992	0.044643	RGS14	0.447037	Migraines
ENSG00000131183	5	176756236	176875849	183	29	27136	1.481	0.069304	SLC34A1	0.501298	Migraines
ENSG00000196570	5	176777108	176877637	154	28	27136	1.2172	0.11177	PFN3	0.558064	Migraines
ENSG00000131187	5	176779141	176886577	162	29	27136	1.0937	0.13705	F12	0.589573	Migraines
ENSG00000198055	5	176780205	176919902	226	36	27136	0.70679	0.23985	GRK6	0.694511	Migraines
ENSG00000131188	5	176823446	176933283	179	29	27136	0.27772	0.39061	PRR7	0.783345	Migraines
ENSG00000113758	5	176833609	176951402	197	33	27136	0.4088	0.34134	DBN1	0.756547	Migraines
ENSG00000196923	5	176860395	176974607	193	31	27136	0.38317	0.3508	PDLIM7	0.761354	Migraines
ENSG00000146094	5	176878908	176988275	185	31	27136	0.84823	0.19816	DOK3	0.657422	Migraines
ENSG00000183258	5	176888578	176994470	185	31	27136	0.98877	0.16139	DDX41	0.614871	Migraines
ENSG00000146067	5	176896789	177031542	274	30	27136	0.90105	0.18378	FAM193B	0.642027	Migraines
ENSG00000184840	5	176969159	177073125	287	21	27136	0.68157	0.24776	TMED9	0.699993	Migraines
ENSG00000027847	5	176977101	177087348	303	21	27136	0.57834	0.28152	B4GALT7	0.721867	Migraines
ENSG00000170074	5	177084982	177260399	406	28	27136	-0.020842	0.50831	FAM153A	0.835989	Migraines
ENSG00000249109	5	177159198	177271397	256	25	27136	-0.42919	0.66611	RP11-1026M7.2	0.893451	Migraines
ENSG00000175325	5	177369236	177473243	494	53	27136	0.42232	0.33639	PROP1	0.752608	Migraines
ENSG00000204677	5	177383406	177532560	588	57	27136	-0.79596	0.78697	FAM153C	0.929108	Migraines
ENSG00000145911	5	177490444	177603088	396	41	27136	-1.4521	0.92677	N4BP3	0.973281	Migraines
ENSG00000145916	5	177507997	177627566	470	52	27136	-1.1148	0.86754	RMND5B	0.953274	Migraines
ENSG00000145912	5	177526461	177630968	405	47	27136	-0.58681	0.72133	NHP2	0.909127	Migraines
ENSG00000197451	5	177581508	177688164	480	67	27136	0.64727	0.25873	HNRNPAB	0.708162	Migraines
ENSG00000175309	5	177585498	177709792	537	67	27136	0.55349	0.28997	PHYKPL	0.726305	Migraines
ENSG00000050767	5	177614619	178067556	1842	151	27136	1.5508	0.060471	COL23A1	0.483718	Migraines
ENSG00000113240	5	177979665	178107616	459	39	27136	1.1071	0.13412	CLK4	0.585495	Migraines
ENSG00000169131	5	178088593	178207703	505	37	27136	-0.41874	0.6623	ZNF354A	0.891886	Migraines
ENSG00000178338	5	178236954	178365123	956	33	27136	-0.80848	0.79059	ZNF354B	0.930365	Migraines
ENSG00000198939	5	178272895	178410213	710	25	27136	-0.47471	0.6825	ZFP2	0.897574	Migraines
ENSG00000178187	5	178318192	178443434	542	35	27136	-1.022	0.84661	ZNF454	0.946898	Migraines
ENSG00000113262	5	178355328	178473207	486	41	27136	-1.2442	0.89328	GRM6	0.962402	Migraines
ENSG00000234284	5	178400753	178512065	413	29	27136	-0.88571	0.81211	ZNF879	0.935877	Migraines
ENSG00000177932	5	178437416	178560538	375	20	27136	-0.62143	0.73284	ZNF354C	0.912559	Migraines
ENSG00000087116	5	178487852	178822431	1281	142	27136	-0.27488	0.6083	ADAMTS2	0.873729	Migraines
ENSG00000176783	5	178927559	179087027	596	41	27136	0.27778	0.39059	RUFY1	0.783345	Migraines
ENSG00000169045	5	178991179	179111785	374	38	27136	0.83486	0.2019	HNRNPH1	0.661564	Migraines
ENSG00000204661	5	179018545	179122047	362	40	27136	1.0263	0.15238	C5orf60	0.604713	Migraines
ENSG00000228259	5	179028298	179129445	352	41	27136	1.0559	0.14551	AC136604.1	0.59765	Migraines
ENSG00000204659	5	179055584	179157975	330	44	27136	1.0431	0.14845	CBY3	0.599525	Migraines
ENSG00000127022	5	179055629	179207926	454	46	27136	1.0818	0.13967	CANX	0.592541	Migraines
ENSG00000161021	5	179109851	179273512	524	32	27136	0.75991	0.22366	MAML1	0.681911	Migraines
ENSG00000213316	5	179170981	179273648	342	34	27136	0.44721	0.32736	LTC4S	0.747996	Migraines
ENSG00000161013	5	179174597	179283952	364	37	27136	0.221	0.41254	MGAT4B	0.795915	Migraines
ENSG00000161011	5	179183388	179315078	397	41	27136	0.17803	0.42935	SQSTM1	0.802111	Migraines
ENSG00000161010	5	179211436	179339173	377	38	27136	0.048791	0.48054	C5orf45	0.8229	Migraines
ENSG00000245317	5	179236013	179338283	297	28	27136	-0.29238	0.615	CTC-241N9.1	0.8765	Migraines
ENSG00000197226	5	179239066	179384859	352	30	27136	-0.073525	0.52931	TBC1D9B	0.844169	Migraines
ENSG00000113269	5	179288651	179549118	679	48	27136	0.0039803	0.49841	RNF130	0.832735	Migraines
ENSG00000146090	5	179477795	179686153	890	80	27136	1.0268	0.15225	RASGEF1C	0.604713	Migraines
ENSG00000050748	5	179610143	179769099	732	51	27136	2.4955	0.0062898	MAPK9	0.208941	Migraines
ENSG00000131459	5	179677690	179830387	630	50	27136	2.4351	0.007443	GFPT2	0.221377	Migraines
ENSG00000113300	5	179871412	180055405	818	47	27136	1.0829	0.13942	CNOT6	0.591742	Migraines
ENSG00000161055	5	179967103	180068540	419	46	27136	1.5771	0.057384	SCGB3A1	0.477719	Migraines
ENSG00000037280	5	179978506	180126624	664	73	27136	1.3444	0.08941	FLT4	0.529938	Migraines
ENSG00000174339	5	180116042	180217099	345	30	27136	-0.49771	0.69066	OR2Y1	0.900111	Migraines
ENSG00000131446	5	180167541	180292652	500	43	27136	-0.73092	0.76758	MGAT1	0.923547	Migraines
ENSG00000196670	5	180224611	180338286	509	39	27136	0.31947	0.37469	ZFP62	0.773868	Migraines
ENSG00000113303	5	180276077	180427906	555	30	27136	1.2433	0.10688	BTNL8	0.550537	Migraines
ENSG00000168903	5	180365845	180483727	333	26	27136	0.73734	0.23046	BTNL3	0.689299	Migraines
ENSG00000165810	5	180417225	180538523	465	51	27136	0.055097	0.47803	BTNL9	0.821894	Migraines
ENSG00000185372	5	180501357	180602304	470	48	27136	-0.32319	0.62672	OR2V1	0.88149	Migraines
ENSG00000182613	5	180531943	180632890	543	45	27136	-0.86063	0.80528	OR2V2	0.933452	Migraines
ENSG00000146054	5	180570924	180682293	565	46	27136	-1.5355	0.93767	TRIM7	0.976858	Migraines
ENSG00000146063	5	180599499	180712809	543	43	27136	-1.9207	0.97262	TRIM41	0.988936	Migraines
ENSG00000204628	5	180613909	180725096	466	39	27136	-2.3124	0.98962	GNB2L1	0.995234	Migraines
ENSG00000183718	5	180631417	180738119	378	32	27136	-2.2415	0.9875	TRIM52	0.99454	Migraines
ENSG00000268397	5	180632720	180734578	369	31	27136	-2.248	0.98771	AC008443.1	0.994647	Migraines
ENSG00000230178	5	180744269	180845263	4	2	27136	-0.63335	0.73675	OR4F3	0.913548	Migraines
ENSG00000112679	6	241630	401355	451	68	27136	-0.3104	0.62187	DUSP22	0.879846	Migraines
ENSG00000137265	6	341739	461447	501	64	27136	-0.072467	0.52888	IRF4	0.844012	Migraines
ENSG00000112685	6	435133	743117	1245	81	27136	0.47208	0.31844	EXOC2	0.742357	Migraines
ENSG00000188996	6	605939	706963	420	31	27136	0.3106	0.37805	HUS1B	0.776581	Migraines
ENSG00000176515	6	1030164	1155181	489	64	27136	1.3228	0.092952	AL033381.1	0.534818	Migraines
ENSG00000164379	6	1262675	1364992	461	52	27136	1.5571	0.059725	FOXQ1	0.48289	Migraines
ENSG00000137273	6	1340069	1445832	528	60	27136	1.5857	0.056404	FOXF2	0.475745	Migraines
ENSG00000054598	6	1560681	1664127	349	68	27136	0.51963	0.30166	FOXC1	0.730185	Migraines
ENSG00000112699	6	1574041	2295926	1961	150	27136	0.11946	0.45246	GMDS	0.811744	Migraines
ENSG00000164385	6	2572147	2684837	429	50	27136	0.022095	0.49119	C6orf195	0.82867	Migraines
ENSG00000145949	6	2613863	2801200	768	60	27136	0.31105	0.37788	MYLK4	0.77645	Migraines
ENSG00000124535	6	2715648	2837186	497	53	27136	0.98581	0.16211	WRNIP1	0.615805	Migraines
ENSG00000021355	6	2782566	2892240	522	47	27136	1.7398	0.040949	SERPINB1	0.437078	Migraines
ENSG00000170542	6	2837500	2953514	544	53	27136	0.97511	0.16475	SERPINB9	0.619347	Migraines
ENSG00000124570	6	2898393	3022090	587	48	27136	-0.92011	0.82124	SERPINB6	0.939063	Migraines
ENSG00000124588	6	2938221	3069996	705	45	27136	0.37871	0.35245	NQO2	0.762438	Migraines
ENSG00000137275	6	3014225	3165421	628	53	27136	0.71125	0.23847	RIPK1	0.693798	Migraines
ENSG00000137274	6	3068608	3203812	362	45	27136	0.15676	0.43772	BPHL	0.805393	Migraines
ENSG00000137267	6	3103903	3207760	259	29	27136	0.20173	0.42006	TUBB2A	0.798164	Migraines
ENSG00000137285	6	3174495	3281964	370	30	27136	-0.74411	0.77159	TUBB2B	0.925311	Migraines
ENSG00000180822	6	3181637	3353607	635	42	27136	-0.84833	0.80187	PSMG4	0.932617	Migraines
ENSG00000137266	6	3219196	3507256	1127	80	27136	-1.3934	0.91825	SLC22A23	0.971117	Migraines
ENSG00000168994	6	3672848	3802260	581	43	27136	-1.2532	0.89494	PXDC1	0.963057	Migraines
ENSG00000145945	6	3799620	3901551	340	44	27136	-1.1956	0.88407	FAM50B	0.958932	Migraines
ENSG00000145965	6	3932909	4034372	344	45	27136	0.12601	0.44986	C6ORF50	0.810337	Migraines
ENSG00000112739	6	3971501	4115217	467	36	27136	-0.4339	0.66782	PRPF4B	0.893869	Migraines
ENSG00000145975	6	3999668	4137578	434	31	27136	-0.57818	0.71843	FAM217A	0.90842	Migraines
ENSG00000185689	6	4029440	4181185	476	40	27136	-0.25639	0.60118	C6orf201	0.871516	Migraines
ENSG00000198721	6	4065923	4185831	382	36	27136	0.062566	0.47506	ECI2	0.821287	Migraines
ENSG00000153046	6	4656393	5005785	1205	94	27136	-0.70399	0.75928	CDYL	0.919735	Migraines
ENSG00000124787	6	4944966	5054297	496	26	27136	-0.48624	0.6866	RPP40	0.899265	Migraines
ENSG00000219607	6	5035720	5137455	454	37	27136	0.18599	0.42623	PPP1R3G	0.800233	Migraines
ENSG00000214113	6	5052827	5311172	939	49	27136	1.3236	0.092814	LYRM4	0.534818	Migraines
ENSG00000145982	6	5211277	5821813	2059	167	27136	1.9735	0.024218	FARS2	0.370777	Migraines
ENSG00000124785	6	5948232	6057200	514	39	27136	-0.31061	0.62195	NRN1	0.879852	Migraines
ENSG00000124491	6	6094318	6371246	1249	129	27136	-0.36935	0.64407	F13A1	0.887478	Migraines
ENSG00000112799	6	6538341	6705216	712	78	27136	-0.5411	0.70578	LY86	0.904018	Migraines
ENSG00000124782	6	7057830	7302213	681	59	27136	-0.14416	0.55731	RREB1	0.855345	Migraines
ENSG00000124783	6	7218539	7397679	751	44	27136	-0.23702	0.59368	SSR1	0.868242	Migraines
ENSG00000164304	6	7276889	7439976	679	34	27136	-0.054931	0.5219	CAGE1	0.841512	Migraines
ENSG00000124784	6	7339729	7468270	498	18	27136	0.45288	0.32532	RIOK1	0.747316	Migraines
ENSG00000096696	6	7491808	7636950	503	45	27136	0.72639	0.2338	DSP	0.691603	Migraines
ENSG00000168566	6	7540432	7662200	402	42	27136	0.29969	0.38221	SNRNP48	0.778953	Migraines
ENSG00000153162	6	7677030	7931655	867	78	27136	0.28875	0.38639	BMP6	0.78107	Migraines
ENSG00000239264	6	7831483	8076646	953	62	27136	0.34221	0.3661	TXNDC5	0.770074	Migraines
ENSG00000259040	6	7831755	8114597	1078	63	27136	0.23769	0.40606	BLOC1S5-TXNDC5	0.792434	Migraines
ENSG00000188428	6	7963800	8114647	589	29	27136	-0.66782	0.74788	BLOC1S5	0.916713	Migraines
ENSG00000265818	6	7965959	8152763	678	35	27136	-0.83404	0.79787	EEF1E1-BLOC1S5	0.932015	Migraines
ENSG00000124802	6	8023593	8152811	416	33	27136	-1.0161	0.8452	EEF1E1	0.946644	Migraines
ENSG00000124786	6	8363301	8485794	638	19	27136	0.51349	0.30381	SLC35B3	0.731808	Migraines
ENSG00000181355	6	9546343	10261841	2486	129	27136	-0.44034	0.67015	OFCC1	0.894198	Migraines
ENSG00000137203	6	10343419	10469892	424	63	27136	0.054289	0.47835	TFAP2A	0.821894	Migraines
ENSG00000111846	6	10442456	10679601	837	68	27136	-0.042906	0.51711	GCNT2	0.839122	Migraines
ENSG00000205318	6	10583993	10697501	280	28	27136	0.63115	0.26397	GCNT6	0.71261	Migraines
ENSG00000137434	6	10621651	10745030	227	33	27136	0.6562	0.25585	C6orf52	0.705819	Migraines
ENSG00000111845	6	10644928	10760015	220	34	27136	0.57312	0.28328	PAK1IP1	0.722047	Migraines
ENSG00000111843	6	10673148	10781362	187	34	27136	0.51944	0.30173	TMEM14C	0.730185	Migraines
ENSG00000137210	6	10697992	10902986	463	56	27136	2.4823	0.006527	TMEM14B	0.211748	Migraines
ENSG00000272162	6	10698027	10980656	698	68	27136	2.6956	0.0035127	RP11-637O19.3	0.158434	Migraines
ENSG00000153157	6	10698027	11029553	796	71	27136	2.6553	0.0039623	SYCP2L	0.167407	Migraines
ENSG00000111837	6	10712956	10888764	398	45	27136	2.4733	0.0066941	MAK	0.211748	Migraines
ENSG00000124827	6	10823456	10932174	305	32	27136	2.0456	0.020399	GCM2	0.34747	Migraines
ENSG00000197977	6	10930992	11094547	412	24	27136	2.2222	0.013136	ELOVL2	0.282751	Migraines
ENSG00000224531	6	11044266	11188964	520	33	27136	0.85288	0.19686	SMIM13	0.656351	Migraines
ENSG00000244476	6	11052722	11161965	338	26	27136	0.71192	0.23826	ERVFRD-1	0.69376	Migraines
ENSG00000111859	6	11133531	11432581	1144	98	27136	-0.29347	0.61542	NEDD9	0.87658	Migraines
ENSG00000205269	6	11487938	11633757	553	33	27136	2.1871	0.014367	TMEM170B	0.29379	Migraines
ENSG00000111863	6	11662287	11857279	688	57	27136	2.384	0.0085618	ADTRP	0.235205	Migraines
ENSG00000095951	6	11958995	12215232	840	58	27136	-1.5356	0.93768	HIVEP1	0.976858	Migraines
ENSG00000078401	6	12240596	12347427	293	39	27136	-2.3308	0.99012	EDN1	0.995452	Migraines
ENSG00000112137	6	12667893	13338645	1849	88	27136	6.6342	1.6315e-11	PHACTR1	4.47823e-08	Migraines
ENSG00000145979	6	13216774	13378815	631	34	27136	1.2781	0.1006	TBC1D7	0.544604	Migraines
ENSG00000145990	6	13308062	13537894	749	62	27136	-0.099773	0.53974	GFOD1	0.847607	Migraines
ENSG00000187461	6	13419513	13536415	338	30	27136	-0.78819	0.78471	AL583828.1	0.928527	Migraines
ENSG00000124523	6	13524816	13664790	245	37	27136	-0.68812	0.75431	SIRT5	0.917951	Migraines
ENSG00000225921	6	13565559	13682971	183	25	27136	-0.36075	0.64086	NOL7	0.886053	Migraines
ENSG00000268059	6	13565728	13671126	166	22	27136	-0.43307	0.66752	AL441883.1	0.893717	Migraines
ENSG00000010017	6	13571730	13761796	363	30	27136	-0.2443	0.5965	RANBP9	0.869526	Migraines
ENSG00000050393	6	13736789	13864800	460	45	27136	-1.0232	0.84689	MCUR1	0.946984	Migraines
ENSG00000180537	6	13874677	14030533	378	27	27136	0.44423	0.32844	RNF182	0.748173	Migraines
ENSG00000112149	6	14067872	14187149	379	43	27136	-1.1794	0.88089	CD83	0.957428	Migraines
ENSG00000008083	6	15196527	15572252	1056	61	27136	1.9847	0.023591	JARID2	0.36792	Migraines
ENSG00000047579	6	15473032	15713289	637	36	27136	1.0563	0.14542	DTNBP1	0.59765	Migraines
ENSG00000007944	6	16079356	16198479	312	31	27136	-2.3793	0.99133	MYLIP	0.995627	Migraines
ENSG00000137198	6	16188811	16345780	487	47	27136	0.43177	0.33296	GMPR	0.750429	Migraines
ENSG00000124788	6	16249343	16811722	1761	188	27136	-0.49706	0.69043	ATXN1	0.899947	Migraines
ENSG00000230873	6	17052489	17181603	360	32	27136	1.5236	0.063808	STMND1	0.491591	Migraines
ENSG00000112183	6	17231577	17344106	340	40	27136	0.041195	0.48357	RBM24	0.824795	Migraines
ENSG00000112186	6	17343447	17608023	779	64	27136	1.6702	0.047442	CAP2	0.454658	Migraines
ENSG00000137414	6	17550586	17661950	301	28	27136	2.8828	0.0019706	FAM8A1	0.118693	Migraines
ENSG00000124789	6	17565269	17756656	597	43	27136	2.8086	0.0024878	NUP153	0.13362	Migraines
ENSG00000137177	6	17709414	18037854	1096	55	27136	0.037766	0.48494	KIF13A	0.825503	Migraines
ENSG00000187566	6	18070718	18172851	421	38	27136	-1.5497	0.93939	NHLRC1	0.977089	Migraines
ENSG00000137364	6	18078542	18205305	519	38	27136	-1.11	0.8665	TPMT	0.953165	Migraines
ENSG00000165097	6	18105560	18274084	559	45	27136	-0.53485	0.70362	KDM1B	0.903835	Migraines
ENSG00000124795	6	18174099	18315054	439	39	27136	0.44653	0.32761	DEK	0.74817	Migraines
ENSG00000137393	6	18318779	18519105	1075	53	27136	-0.024066	0.5096	RNF144B	0.836448	Migraines
ENSG00000172201	6	19787617	19890915	458	55	27136	1.2703	0.10199	ID4	0.546728	Migraines
ENSG00000172197	6	20050935	20262670	731	101	27136	-1.5652	0.94123	MBOAT1	0.977874	Migraines
ENSG00000112242	6	20352398	20543941	447	62	27136	-0.30054	0.61812	E2F3	0.877967	Migraines
ENSG00000145996	6	20484688	21282635	2541	92	27136	-1.4431	0.9255	CDKAL1	0.972947	Migraines
ENSG00000124766	6	21543972	21648847	181	21	27136	0.5601	0.2877	SOX4	0.724947	Migraines
ENSG00000172179	6	22237480	22347730	346	45	27136	-0.42816	0.66573	PRL	0.893451	Migraines
ENSG00000112273	6	22519678	22621892	425	27	27136	0.70727	0.2397	HDGFL1	0.694511	Migraines
ENSG00000152954	6	24076350	24205128	531	48	27136	-2.0335	0.979	NRSN1	0.991545	Migraines
ENSG00000146038	6	24121984	24408280	1096	55	27136	-0.016736	0.50668	DCDC2	0.835621	Migraines
ENSG00000146049	6	24307131	24408512	372	36	27136	-0.037439	0.51493	KAAG1	0.838179	Migraines
ENSG00000124532	6	24353153	24475810	654	37	27136	-0.43976	0.66994	MRS2	0.894184	Migraines
ENSG00000112293	6	24374793	24545433	954	42	27136	-0.46532	0.67915	GPLD1	0.89631	Migraines
ENSG00000112294	6	24445080	24587435	701	42	27136	0.0028189	0.49888	ALDH5A1	0.833007	Migraines
ENSG00000137261	6	24494332	24696383	820	57	27136	1.2794	0.10039	KIAA0319	0.544604	Migraines
ENSG00000111802	6	24600205	24717261	451	33	27136	1.6641	0.048044	TDP2	0.456086	Migraines
ENSG00000112304	6	24617263	24755293	520	37	27136	1.4609	0.072028	ACOT13	0.507126	Migraines
ENSG00000112308	6	24655089	24771064	440	47	27136	1.3249	0.092609	C6orf62	0.534818	Migraines
ENSG00000112312	6	24725159	24836327	459	41	27136	0.40971	0.34101	GMNN	0.756252	Migraines
ENSG00000260286	6	24747549	24849117	403	36	27136	0.42014	0.33719	C6orf229	0.753138	Migraines
ENSG00000111913	6	24747601	25092238	1311	89	27136	0.52766	0.29887	FAM65B	0.729585	Migraines
ENSG00000079691	6	25229306	25670758	1834	81	27136	-0.23623	0.59337	LRRC16A	0.868185	Migraines
ENSG00000079689	6	25602464	25752011	564	30	27136	-1.3426	0.91031	SCGN	0.968712	Migraines
ENSG00000164508	6	25676291	25776790	389	20	27136	-0.68276	0.75262	HIST1H2AA	0.91752	Migraines
ENSG00000146047	6	25677137	25777573	389	19	27136	-0.66359	0.74652	HIST1H2BA	0.91652	Migraines
ENSG00000146039	6	25704927	25831419	490	24	27136	0.17838	0.42921	SLC17A4	0.802111	Migraines
ENSG00000124568	6	25733125	25882287	509	22	27136	0.46328	0.32158	SLC17A1	0.744106	Migraines
ENSG00000124564	6	25783294	25932514	439	26	27136	0.57359	0.28312	SLC17A3	0.722047	Migraines
ENSG00000112337	6	25862982	25980946	356	22	27136	0.048631	0.48061	SLC17A2	0.8229	Migraines
ENSG00000112343	6	25913030	26037384	317	22	27136	0.030373	0.48788	TRIM38	0.827261	Migraines
ENSG00000124610	6	25967260	26068040	213	24	27136	-0.22489	0.58897	HIST1H1A	0.866401	Migraines
ENSG00000198366	6	25970718	26071186	215	24	27136	-0.19542	0.57747	HIST1H3A	0.863255	Migraines
ENSG00000196176	6	25971907	26072278	215	23	27136	-0.18683	0.5741	HIST1H4A	0.861631	Migraines
ENSG00000124529	6	25977124	26077480	220	23	27136	-0.23924	0.59454	HIST1H4B	0.868508	Migraines
ENSG00000124693	6	25981817	26082288	235	24	27136	-0.2703	0.60653	HIST1H3B	0.873407	Migraines
ENSG00000137259	6	25983320	26083796	239	24	27136	-0.27446	0.60813	HIST1H2AB	0.87363	Migraines
ENSG00000196226	6	25993455	26093885	239	23	27136	-0.29183	0.61479	HIST1H2BB	0.876434	Migraines
ENSG00000196532	6	25995639	26096097	242	24	27136	-0.34884	0.6364	HIST1H3C	0.884789	Migraines
ENSG00000187837	6	26005968	26106699	262	20	27136	-0.44874	0.67319	HIST1H1C	0.895165	Migraines
ENSG00000010704	6	26037509	26148571	322	24	27136	-0.45442	0.67524	HFE	0.895664	Migraines
ENSG00000197061	6	26054104	26154518	286	25	27136	-0.47751	0.6835	HIST1H4C	0.897871	Migraines
ENSG00000187475	6	26057640	26158364	285	25	27136	-0.4571	0.6762	HIST1H1T	0.895664	Migraines
ENSG00000180596	6	26065101	26174154	294	27	27136	-0.50169	0.69206	HIST1H2BC	0.900531	Migraines
ENSG00000180573	6	26074373	26189344	316	30	27136	-0.53063	0.70216	HIST1H2AC	0.903835	Migraines
ENSG00000168298	6	26106559	26207343	307	32	27136	-0.38266	0.64901	HIST1H1E	0.887547	Migraines
ENSG00000158373	6	26108349	26221577	354	32	27136	-0.32563	0.62765	HIST1H2BD	0.88149	Migraines
ENSG00000197697	6	26133958	26234454	309	21	27136	-0.082682	0.53295	HIST1H2BE	0.845746	Migraines
ENSG00000188987	6	26138938	26239304	307	19	27136	-0.018148	0.50724	HIST1H4D	0.835621	Migraines
ENSG00000197409	6	26147068	26249521	330	18	27136	-0.038355	0.5153	HIST1H3D	0.83842	Migraines
ENSG00000196866	6	26149079	26249471	323	17	27136	-0.024755	0.50987	HIST1H2AD	0.836448	Migraines
ENSG00000197846	6	26149748	26250942	328	18	27136	-0.079341	0.53162	HIST1H2BF	0.845031	Migraines
ENSG00000198518	6	26154858	26256266	329	17	27136	-0.017292	0.5069	HIST1H4E	0.835621	Migraines
ENSG00000187990	6	26166428	26266872	346	16	27136	-0.072277	0.52881	HIST1H2BG	0.844012	Migraines
ENSG00000168274	6	26167165	26267711	348	17	27136	-0.097045	0.53865	HIST1H2AE	0.847585	Migraines
ENSG00000196966	6	26175383	26275844	361	19	27136	-0.11649	0.54637	HIST1H3E	0.851315	Migraines
ENSG00000124575	6	26184440	26285216	357	21	27136	-0.18212	0.57226	HIST1H1D	0.861282	Migraines
ENSG00000198327	6	26190561	26290976	372	22	27136	-0.29579	0.61631	HIST1H4F	0.876966	Migraines
ENSG00000124578	6	26196886	26297259	363	24	27136	-0.38358	0.64936	HIST1H4G	0.887547	Migraines
ENSG00000256316	6	26200370	26300835	351	24	27136	-0.38384	0.64945	HIST1H3F	0.887547	Migraines
ENSG00000197459	6	26201879	26302303	345	24	27136	-0.37917	0.64772	HIST1H2BH	0.887547	Migraines
ENSG00000256018	6	26221146	26321612	358	22	27136	-0.093475	0.53724	HIST1H3G	0.847517	Migraines
ENSG00000168242	6	26223144	26323622	365	23	27136	-0.0024419	0.50097	HIST1H2BI	0.83417	Migraines
ENSG00000158406	6	26231283	26335762	386	24	27136	0.062869	0.47494	HIST1H4H	0.821287	Migraines
ENSG00000186470	6	26315387	26428546	557	32	27136	-1.057	0.85474	BTN3A2	0.949524	Migraines
ENSG00000124508	6	26333324	26445102	516	26	27136	-2.1704	0.98501	BTN2A2	0.993729	Migraines
ENSG00000026950	6	26352465	26465444	518	21	27136	-1.877	0.96974	BTN3A1	0.987732	Migraines
ENSG00000111801	6	26390700	26503643	427	27	27136	-1.5747	0.94234	BTN3A3	0.97818	Migraines
ENSG00000112763	6	26408150	26526849	407	26	27136	-1.6748	0.95301	BTN2A1	0.982221	Migraines
ENSG00000124557	6	26451449	26560650	325	23	27136	-1.327	0.90774	BTN1A1	0.967833	Migraines
ENSG00000182952	6	26488633	26596482	302	16	27136	-2.0177	0.97819	HMGN4	0.991347	Migraines
ENSG00000146109	6	26547180	26650278	318	17	27136	-1.7981	0.96392	ABT1	0.985964	Migraines
ENSG00000181315	6	26586518	26709980	379	25	27136	-1.3193	0.90646	ZNF322	0.96739	Migraines
ENSG00000124635	6	27043676	27150541	185	28	27136	-0.74534	0.77197	HIST1H2BJ	0.925468	Migraines
ENSG00000196787	6	27050832	27153070	189	29	27136	-0.83215	0.79734	HIST1H2AG	0.932015	Migraines
ENSG00000197903	6	27056073	27164619	223	31	27136	-1.2461	0.89364	HIST1H2BK	0.96252	Migraines
ENSG00000198339	6	27057076	27158418	198	29	27136	-1.1368	0.87219	HIST1H4I	0.954963	Migraines
ENSG00000184825	6	27064861	27165317	210	31	27136	-1.2867	0.9009	HIST1H2AH	0.965835	Migraines
ENSG00000112812	6	27165480	27274403	341	30	27136	-2.2628	0.98818	PRSS16	0.994807	Migraines
ENSG00000158553	6	27203682	27329949	417	35	27136	-2.1976	0.98601	POM121L2	0.994057	Migraines
ENSG00000124613	6	27292394	27421683	505	22	27136	-0.62546	0.73417	ZNF391	0.912973	Migraines
ENSG00000096654	6	27368522	27490897	412	17	27136	-0.88427	0.81173	ZNF184	0.935724	Migraines
ENSG00000185130	6	27725257	27825709	237	26	27136	-0.84238	0.80021	HIST1H2BL	0.932309	Migraines
ENSG00000196747	6	27725899	27826429	237	26	27136	-0.83436	0.79796	HIST1H2AI	0.932015	Migraines
ENSG00000203813	6	27727842	27828314	237	26	27136	-0.79275	0.78604	HIST1H3H	0.928834	Migraines
ENSG00000182611	6	27732112	27832607	226	26	27136	-0.72335	0.76527	HIST1H2AJ	0.922684	Migraines
ENSG00000196374	6	27732822	27833267	225	26	27136	-0.69514	0.75652	HIST1H2BM	0.918441	Migraines
ENSG00000197238	6	27741884	27842257	228	27	27136	-0.53241	0.70278	HIST1H4J	0.903835	Migraines
ENSG00000197914	6	27748952	27849305	221	26	27136	-0.3886	0.65122	HIST1H4K	0.888492	Migraines
ENSG00000184348	6	27755658	27856117	234	26	27136	-0.3124	0.62263	HIST1H2AK	0.87989	Migraines
ENSG00000233822	6	27756323	27873487	268	22	27136	-0.39748	0.65449	HIST1H2BN	0.889527	Migraines
ENSG00000198374	6	27783034	27883606	228	26	27136	-0.43171	0.66702	HIST1H2AL	0.893483	Migraines
ENSG00000184357	6	27784570	27885359	231	27	27136	-0.48883	0.68752	HIST1H1B	0.899265	Migraines
ENSG00000182572	6	27789623	27890099	231	27	27136	-0.53675	0.70428	HIST1H3I	0.903835	Migraines
ENSG00000198558	6	27790926	27891289	230	27	27136	-0.53418	0.70339	HIST1H4L	0.903835	Migraines
ENSG00000197153	6	27808093	27910884	219	28	27136	-0.60857	0.7286	HIST1H3J	0.911533	Migraines
ENSG00000233224	6	27810477	27910963	215	28	27136	-0.63457	0.73715	HIST1H2AM	0.913548	Migraines
ENSG00000196331	6	27811203	27911669	213	28	27136	-0.68545	0.75347	HIST1H2BO	0.917882	Migraines
ENSG00000168131	6	27828963	27930174	214	30	27136	-0.76689	0.77843	OR2B2	0.926976	Migraines
ENSG00000124657	6	27875019	27975960	177	31	27136	-1.6316	0.94862	OR2B6	0.980931	Migraines
ENSG00000197279	6	27998753	28107341	356	15	27136	-0.33739	0.63209	ZNF165	0.882757	Migraines
ENSG00000196812	6	28042338	28147860	330	12	27136	-0.0018052	0.50072	ZSCAN16	0.834056	Migraines
ENSG00000198315	6	28059688	28177250	354	14	27136	-0.056713	0.52261	ZKSCAN8	0.841512	Migraines
ENSG00000137185	6	28142664	28251260	254	20	27136	-1.1215	0.86897	ZSCAN9	0.953807	Migraines
ENSG00000187626	6	28162401	28277011	279	22	27136	-1.1648	0.87795	ZKSCAN4	0.956234	Migraines
ENSG00000189134	6	28177098	28278736	240	26	27136	-1.2335	0.8913	NKAPL	0.961347	Migraines
ENSG00000137338	6	28199314	28320326	294	22	27136	-0.22039	0.58722	PGBD1	0.866243	Migraines
ENSG00000235109	6	28242470	28374048	393	23	27136	-0.031578	0.5126	ZSCAN31	0.837777	Migraines
ENSG00000189298	6	28267691	28386947	379	23	27136	0.076071	0.46968	ZKSCAN3	0.819631	Migraines
ENSG00000158691	6	28296732	28417511	408	22	27136	0.0079043	0.49685	ZSCAN12	0.831731	Migraines
ENSG00000187987	6	28349707	28461279	327	23	27136	0.061623	0.47543	ZSCAN23	0.821337	Migraines
ENSG00000198704	6	28421073	28545992	121	20	27136	0.48091	0.31529	GPX6	0.73913	Migraines
ENSG00000224586	6	28443702	28552729	64	12	27136	0.214	0.41527	GPX5	0.796895	Migraines
ENSG00000197283	6	33337847	33471466	120	15	27136	0.15879	0.43692	SYNGAP1	0.805393	Migraines
ENSG00000213588	6	33372356	33475325	138	16	27136	0.11075	0.45591	ZBTB9	0.812594	Migraines
ENSG00000030110	6	33490329	33598019	552	32	27136	1.266	0.10276	BAK1	0.54754	Migraines
ENSG00000204188	6	33501515	33606803	564	35	27136	1.1856	0.11788	GGNBP1	0.565061	Migraines
ENSG00000096433	6	33538142	33714351	780	44	27136	0.44153	0.32942	ITPR3	0.748718	Migraines
ENSG00000137288	6	33612070	33729504	499	35	27136	-0.45387	0.67504	UQCC2	0.895664	Migraines
ENSG00000269490	6	33613196	33713474	413	31	27136	-0.46442	0.67883	SBP1	0.896244	Migraines
ENSG00000161896	6	33639444	33764762	546	28	27136	0.0042152	0.49832	IP6K3	0.832657	Migraines
ENSG00000161904	6	33688979	33806913	571	32	27136	-0.011976	0.50478	LEMD2	0.835136	Migraines
ENSG00000096395	6	33712450	33821788	543	31	27136	-0.053578	0.52136	MLN	0.841512	Migraines
ENSG00000124493	6	33939628	34173399	947	70	27136	0.49356	0.31081	GRM4	0.737194	Migraines
ENSG00000137309	6	34154650	34264008	335	23	27136	0.67444	0.25001	HMGA1	0.701716	Migraines
ENSG00000186577	6	34164157	34267247	305	20	27136	0.77161	0.22017	C6orf1	0.679417	Migraines
ENSG00000272325	6	34197456	34410451	529	23	27136	0.06267	0.47501	NUDT3	0.821287	Migraines
ENSG00000270800	6	34206547	34443825	603	30	27136	0.036143	0.48558	RPS10-NUDT3	0.825626	Migraines
ENSG00000124614	6	34335231	34443902	244	32	27136	-0.2509	0.59905	RPS10	0.870596	Migraines
ENSG00000124507	6	34383916	34553006	457	54	27136	-0.22708	0.58982	PACSIN1	0.866518	Migraines
ENSG00000124664	6	34455579	34574110	318	36	27136	0.35853	0.35997	SPDEF	0.766219	Migraines
ENSG00000196821	6	34505065	34714636	551	32	27136	1.1862	0.11776	C6orf106	0.564672	Migraines
ENSG00000124562	6	34675183	34791571	415	14	27136	1.4861	0.068623	SNRPC	0.50057	Migraines
ENSG00000065060	6	34709857	34900915	604	21	27136	1.5029	0.066435	UHRF1BP1	0.496299	Migraines
ENSG00000064995	6	34795555	34905866	308	22	27136	1.2489	0.10585	TAF11	0.549474	Migraines
ENSG00000064999	6	34807042	35109179	790	39	27136	0.5167	0.30268	ANKS1A	0.730711	Migraines
ENSG00000124678	6	35035848	35166387	426	24	27136	-0.21369	0.58461	TCP11	0.86577	Migraines
ENSG00000146197	6	35132190	35270856	299	19	27136	0.22091	0.41258	SCUBE3	0.795915	Migraines
ENSG00000065029	6	35176686	35313762	284	18	27136	0.34442	0.36527	ZNF76	0.769972	Migraines
ENSG00000023892	6	35215595	35339548	286	19	27136	0.5166	0.30272	DEF6	0.730711	Migraines
ENSG00000112033	6	35260335	35445968	504	29	27136	0.53416	0.29662	PPARD	0.728656	Migraines
ENSG00000112039	6	35370138	35484880	340	38	27136	1.1295	0.12935	FANCE	0.580903	Migraines
ENSG00000198755	6	35386185	35488562	298	35	27136	1.3049	0.095958	RPL10A	0.53942	Migraines
ENSG00000007866	6	35391374	35514853	406	41	27136	1.4262	0.076901	TEAD3	0.512643	Migraines
ENSG00000112041	6	35415651	35530715	430	36	27136	1.5183	0.064475	TULP1	0.493752	Migraines
ENSG00000096060	6	35491362	35746360	717	42	27136	1.2847	0.099442	FKBP5	0.543888	Migraines
ENSG00000157343	6	35654809	35766856	351	35	27136	0.77093	0.22037	ARMC12	0.679645	Migraines
ENSG00000196748	6	35694371	35797329	349	31	27136	0.54007	0.29457	CLPSL2	0.728031	Migraines
ENSG00000204140	6	35698794	35811452	381	32	27136	0.67068	0.25121	CLPSL1	0.702064	Migraines
ENSG00000137392	6	35712759	35815088	370	29	27136	0.71959	0.23589	CLPS	0.692784	Migraines
ENSG00000197753	6	35723070	35851651	431	27	27136	0.9408	0.1734	LHFPL5	0.629152	Migraines
ENSG00000096063	6	35750743	35939119	493	23	27136	1.2874	0.098975	SRPK1	0.542724	Migraines
ENSG00000112053	6	35861291	36042645	457	41	27136	0.5489	0.29154	SLC26A8	0.727147	Migraines
ENSG00000112062	6	35945488	36129013	454	31	27136	0.23368	0.40762	MAPK14	0.792944	Migraines
ENSG00000156711	6	36045586	36157842	200	29	27136	0.59224	0.27684	MAPK13	0.72046	Migraines
ENSG00000096070	6	36114521	36250567	232	41	27136	1.3214	0.093191	BRPF3	0.534818	Migraines
ENSG00000180316	6	36160980	36326372	376	65	27136	0.93231	0.17559	PNPLA1	0.632269	Migraines
ENSG00000189325	6	36233534	36354662	379	69	27136	0.60859	0.2714	C6orf222	0.717386	Migraines
ENSG00000010030	6	36272419	36406164	445	60	27136	0.58104	0.28061	ETV7	0.721867	Migraines
ENSG00000179165	6	36308328	36460666	490	42	27136	0.96953	0.16614	PXT1	0.620932	Migraines
ENSG00000112078	6	36360544	36508920	446	17	27136	0.90997	0.18142	KCTD20	0.638777	Migraines
ENSG00000112079	6	36411669	36565247	450	22	27136	0.67429	0.25006	STK38	0.701716	Migraines
ENSG00000112081	6	36512145	36623377	385	26	27136	-0.3176	0.62461	SRSF3	0.880537	Migraines
ENSG00000124762	6	36594305	36705116	412	39	27136	0.42038	0.3371	CDKN1A	0.753138	Migraines
ENSG00000255587	6	36633256	36749870	472	45	27136	0.37255	0.35474	RAB44	0.764168	Migraines
ENSG00000124772	6	36658552	36857778	728	66	27136	-0.10212	0.54067	CPNE5	0.847904	Migraines
ENSG00000137168	6	36772603	36892800	389	29	27136	-1.3781	0.91592	PPIL1	0.97019	Migraines
ENSG00000198663	6	36789646	36946740	576	39	27136	-0.30463	0.61967	C6orf89	0.879006	Migraines
ENSG00000164530	6	36872209	36982613	432	41	27136	0.33056	0.37049	PI16	0.771998	Migraines
ENSG00000137409	6	36885917	37004074	484	50	27136	0.06891	0.47253	MTCH1	0.820522	Migraines
ENSG00000146192	6	36923422	37046846	443	47	27136	-0.94595	0.82791	FGD2	0.940713	Migraines
ENSG00000226976	6	36962607	37063177	339	28	27136	-1.4281	0.92336	COX6A1P2	0.972396	Migraines
ENSG00000137193	6	37087979	37193202	332	34	27136	0.66086	0.25435	PIM1	0.704809	Migraines
ENSG00000172738	6	37129956	37275931	335	31	27136	1.1974	0.11557	TMEM217	0.563357	Migraines
ENSG00000065491	6	37175548	37350746	333	28	27136	0.60945	0.27111	TBC1D22B	0.717386	Migraines
ENSG00000112130	6	37271748	37412514	318	41	27136	0.15911	0.43679	RNF8	0.805393	Migraines
ENSG00000137200	6	37350995	37500603	409	26	27136	-0.20327	0.58054	CMTR1	0.864548	Migraines
ENSG00000198937	6	37400696	37517698	346	29	27136	-0.25756	0.60163	CCDC167	0.871715	Migraines
ENSG00000112139	6	37550284	37717082	726	86	27136	0.17463	0.43069	MDGA1	0.803113	Migraines
ENSG00000156639	6	37737275	38172400	1223	31	27136	-0.1875	0.57436	ZFAND3	0.861631	Migraines
ENSG00000183826	6	38086227	38657924	1519	76	27136	0.22758	0.40999	BTBD9	0.794367	Migraines
ENSG00000124767	6	38593701	38720917	480	51	27136	0.66762	0.25219	GLO1	0.702647	Migraines
ENSG00000124721	6	38633117	39048301	1584	79	27136	1.704	0.044189	DNAH8	0.445277	Migraines
ENSG00000112164	6	38966574	39105519	498	54	27136	2.5418	0.0055145	GLP1R	0.194771	Migraines
ENSG00000112167	6	39021840	39132965	448	43	27136	2.9573	0.0015517	SAYSD1	0.108356	Migraines
ENSG00000164626	6	39106749	39247226	625	66	27136	3.1779	0.00074185	KCNK5	0.0712695	Migraines
ENSG00000124780	6	39216777	39332329	629	45	27136	2.4975	0.0062534	KCNK17	0.208941	Migraines
ENSG00000095981	6	39232474	39340744	584	43	27136	2.5122	0.0059988	KCNK16	0.205091	Migraines
ENSG00000164627	6	39247766	39743181	1596	82	27136	0.89024	0.18667	KIF6	0.647052	Migraines
ENSG00000146122	6	39710142	39922648	731	67	27136	-1.0185	0.84578	DAAM2	0.946755	Migraines
ENSG00000124615	6	39817354	39952290	427	40	27136	0.078756	0.46861	MOCS1	0.819015	Migraines
ENSG00000156564	6	40309325	40605204	1201	71	27136	-0.010048	0.50401	LRFN2	0.834976	Migraines
ENSG00000124602	6	40944772	41056928	288	21	27136	0.83003	0.20326	UNC5CL	0.663739	Migraines
ENSG00000124596	6	40951366	41115526	389	25	27136	0.20065	0.42048	OARD1	0.798294	Migraines
ENSG00000112212	6	40960293	41062076	244	24	27136	0.020833	0.49169	TSPO2	0.828877	Migraines
ENSG00000124701	6	40971043	41082250	250	22	27136	-0.33916	0.63276	APOBEC2	0.883163	Migraines
ENSG00000001167	6	40990684	41117715	272	14	27136	-0.41053	0.65929	NFYA	0.890851	Migraines
ENSG00000161911	6	41067080	41172075	231	25	27136	0.36399	0.35793	TREML1	0.764698	Migraines
ENSG00000095970	6	41076244	41180924	244	30	27136	0.38393	0.35051	TREM2	0.761199	Migraines
ENSG00000112195	6	41108015	41218932	374	32	27136	0.15992	0.43647	TREML2	0.805332	Migraines
ENSG00000188056	6	41146062	41256620	490	39	27136	-0.25218	0.59955	TREML4	0.870596	Migraines
ENSG00000124731	6	41185664	41304457	649	39	27136	-0.53946	0.70521	TREM1	0.903835	Migraines
ENSG00000096264	6	41253393	41368625	609	52	27136	-0.06127	0.52443	NCR2	0.842086	Migraines
ENSG00000137166	6	41464164	41620122	512	59	27136	-0.12167	0.54842	FOXP4	0.852253	Migraines
ENSG00000112559	6	41554620	41671984	442	72	27136	-0.30663	0.62044	MDFI	0.879123	Migraines
ENSG00000112561	6	41601716	41753997	521	75	27136	-0.25592	0.60099	TFEB	0.871516	Migraines
ENSG00000268275	6	41603964	41704127	367	60	27136	-0.086658	0.53453	AL035588.1	0.84642	Migraines
ENSG00000096088	6	41654449	41771847	320	47	27136	0.28775	0.38677	PGC	0.781155	Migraines
ENSG00000137218	6	41687914	41804280	268	34	27136	0.16333	0.43513	FRS3	0.805013	Migraines
ENSG00000124593	6	41698087	41807879	255	31	27136	0.078284	0.4688	PRICKLE4	0.819015	Migraines
ENSG00000214736	6	41705400	41807636	244	36	27136	0.1382	0.44504	TOMM6	0.80803	Migraines
ENSG00000164663	6	41707634	41913099	420	33	27136	0.44934	0.32659	USP49	0.747659	Migraines
ENSG00000124641	6	41823092	41938877	236	30	27136	0.53418	0.29661	MED20	0.728656	Migraines
ENSG00000112578	6	41838926	41950784	237	31	27136	0.42564	0.33519	BYSL	0.75148	Migraines
ENSG00000112576	6	41852671	42068095	646	81	27136	-0.10958	0.54363	CCND3	0.849679	Migraines
ENSG00000137413	6	41968251	42105199	542	79	27136	-0.57384	0.71696	TAF8	0.908065	Migraines
ENSG00000188112	6	42018856	42160357	599	80	27136	-0.53535	0.7038	C6orf132	0.903835	Migraines
ENSG00000048545	6	42073144	42197794	528	45	27136	-0.64928	0.74192	GUCA1A	0.915147	Migraines
ENSG00000214732	6	42073279	42181156	471	56	27136	-0.62254	0.73321	RP1-139D8.6	0.912606	Migraines
ENSG00000112599	6	42102139	42212654	439	37	27136	-0.16301	0.56474	GUCA1B	0.858489	Migraines
ENSG00000048544	6	42124539	42235603	404	23	27136	-0.19363	0.57677	MRPS10	0.862888	Migraines
ENSG00000124496	6	42142669	42469789	876	70	27136	-1.3179	0.90623	TRERF1	0.96739	Migraines
ENSG00000024048	6	42481800	42711242	545	24	27136	0.58216	0.28023	UBR2	0.721761	Migraines
ENSG00000112619	6	42614340	42740312	316	30	27136	-0.082709	0.53296	PRPH2	0.845746	Migraines
ENSG00000124659	6	42662219	42764558	264	32	27136	-0.0073783	0.50294	TBCC	0.834558	Migraines
ENSG00000112624	6	42699765	42886298	404	40	27136	-1.0263	0.84764	GLTSCR1L	0.946984	Migraines
ENSG00000146223	6	42797356	42907663	284	24	27136	-0.93157	0.82422	RPL7L1	0.939878	Migraines
ENSG00000221821	6	42808005	42908554	277	22	27136	-0.91732	0.82051	C6orf226	0.938857	Migraines
ENSG00000171611	6	42833727	42943573	344	26	27136	-0.91644	0.82028	PTCRA	0.938857	Migraines
ENSG00000137161	6	42846938	42957025	368	27	27136	-0.94541	0.82778	CNPY3	0.940713	Migraines
ENSG00000124713	6	42878496	42981618	329	28	27136	-0.77268	0.78014	GNMT	0.927221	Migraines
ENSG00000124587	6	42881608	42996958	350	29	27136	-0.7578	0.77572	PEX6	0.925469	Migraines
ENSG00000112640	6	42902237	43030080	363	28	27136	-0.8886	0.81289	PPP2R5D	0.935985	Migraines
ENSG00000124733	6	42929832	43031706	275	22	27136	-0.87216	0.80844	MEA1	0.9349	Migraines
ENSG00000124702	6	42931951	43039036	297	23	27136	-0.78294	0.78317	KLHDC3	0.928133	Migraines
ENSG00000124541	6	42939383	43051894	304	21	27136	-0.73397	0.76852	RRP36	0.924121	Migraines
ENSG00000044090	6	42955355	43071683	278	20	27136	-0.71413	0.76243	CUL7	0.921136	Migraines
ENSG00000137171	6	42958515	43092837	316	23	27136	-0.82003	0.7939	KLC4	0.931202	Migraines
ENSG00000112651	6	42971767	43077544	235	26	27136	-0.69099	0.75521	MRPL2	0.917951	Migraines
ENSG00000112655	6	42994006	43179457	412	32	27136	-1.4293	0.92354	PTK7	0.972396	Migraines
ENSG00000112658	6	43089037	43199243	249	27	27136	-1.4301	0.92365	SRF	0.972396	Migraines
ENSG00000112659	6	43099913	43242325	326	29	27136	-0.88485	0.81188	CUL9	0.935724	Migraines
ENSG00000112667	6	43143367	43247222	235	31	27136	-0.61012	0.72911	DNPH1	0.911621	Migraines
ENSG00000146216	6	43161418	43305997	306	35	27136	-0.6054	0.72754	TTBK1	0.911163	Migraines
ENSG00000137204	6	43213432	43323276	214	31	27136	-0.17652	0.57006	SLC22A7	0.860691	Migraines
ENSG00000146215	6	43217448	43326535	210	29	27136	-0.10924	0.54349	CRIP3	0.849679	Migraines
ENSG00000171467	6	43224872	43387216	331	29	27136	-0.21539	0.58527	ZNF318	0.865895	Migraines
ENSG00000124574	6	43345104	43468168	286	31	27136	0.046082	0.48162	ABCC10	0.823506	Migraines
ENSG00000171462	6	43368090	43474370	245	35	27136	0.24293	0.40403	DLK2	0.791339	Migraines
ENSG00000137221	6	43395261	43524294	237	28	27136	0.85964	0.19499	TJAP1	0.654657	Migraines
ENSG00000204052	6	43424707	43528424	189	18	27136	0.96125	0.16821	LRRC73	0.623334	Migraines
ENSG00000171453	6	43427440	43547323	219	19	27136	1.058	0.14503	POLR1C	0.597513	Migraines
ENSG00000137207	6	43429565	43534728	194	18	27136	0.98835	0.16149	YIPF3	0.614871	Migraines
ENSG00000124571	6	43440072	43593812	259	17	27136	1.2102	0.11309	XPO5	0.559596	Migraines
ENSG00000170734	6	43493887	43636701	268	17	27136	1.8111	0.035059	POLH	0.423663	Migraines
ENSG00000172432	6	43523053	43646899	253	19	27136	1.8474	0.032342	GTPBP2	0.412974	Migraines
ENSG00000124688	6	43547277	43658689	235	22	27136	1.9148	0.027761	MAD2L1BP	0.387276	Migraines
ENSG00000172426	6	43562783	43690336	305	22	27136	1.7968	0.036185	RSPH9	0.424763	Migraines
ENSG00000096080	6	43589040	43705528	320	27	27136	1.6416	0.050339	MRPS18A	0.460005	Migraines
ENSG00000112715	6	43687921	43804224	346	61	27136	-0.21568	0.58538	VEGFA	0.865924	Migraines
ENSG00000181577	6	43918317	44023695	473	60	27136	-0.26378	0.60402	C6orf223	0.872408	Migraines
ENSG00000180992	6	44031194	44145194	417	37	27136	1.248	0.10602	MRPL14	0.549474	Migraines
ENSG00000137216	6	44044651	44173256	456	53	27136	1.306	0.095773	TMEM63B	0.53942	Migraines
ENSG00000137225	6	44076548	44202139	403	63	27136	1.0887	0.13815	CAPN11	0.590583	Migraines
ENSG00000112759	6	44137242	44251888	351	64	27136	0.48254	0.31471	SLC29A1	0.738951	Migraines
ENSG00000096384	6	44164824	44271620	327	50	27136	0.48742	0.31298	HSP90AB1	0.737872	Migraines
ENSG00000157593	6	44171833	44275291	317	46	27136	0.48618	0.31342	SLC35B2	0.738059	Migraines
ENSG00000146232	6	44175903	44283500	322	45	27136	0.3949	0.34646	NFKBIE	0.759126	Migraines
ENSG00000178233	6	44188203	44325243	414	49	27136	0.2945	0.38419	TMEM151B	0.78046	Migraines
ENSG00000272442	6	44190931	44396694	556	61	27136	0.12739	0.44932	RP11-444E17.6	0.810337	Migraines
ENSG00000146221	6	44196480	44315458	372	44	27136	0.28224	0.38888	TCTE1	0.782648	Migraines
ENSG00000124608	6	44217391	44331063	332	38	27136	0.033531	0.48663	AARS2	0.826414	Migraines
ENSG00000249481	6	44260397	44394904	337	40	27136	-0.053624	0.52138	SPATS1	0.841512	Migraines
ENSG00000096401	6	44305262	44468163	420	47	27136	0.12946	0.4485	CDC5L	0.810148	Migraines
ENSG00000267849	6	44350472	44450720	237	37	27136	-0.32662	0.62802	AL133262.1	0.88149	Migraines
ENSG00000196284	6	44727054	45395690	2251	33	27136	0.49591	0.30998	SUPT3H	0.73645	Migraines
ENSG00000124813	6	45245894	45682086	1283	71	27136	0.17155	0.4319	RUNX2	0.803731	Migraines
ENSG00000112782	6	45818045	46098132	847	71	27136	0.81758	0.2068	CLIC5	0.667345	Migraines
ENSG00000001561	6	46047730	46164436	338	18	27136	1.5611	0.059252	ENPP4	0.480829	Migraines
ENSG00000112796	6	46076924	46188708	289	22	27136	1.6484	0.049639	ENPP5	0.459461	Migraines
ENSG00000172348	6	46138475	46509709	811	53	27136	1.4952	0.067431	RCAN2	0.498662	Migraines
ENSG00000146233	6	46467541	46670523	473	31	27136	-0.84699	0.8015	CYP39A1	0.932617	Migraines
ENSG00000153291	6	46570678	46695930	221	25	27136	-0.48506	0.68618	SLC25A27	0.899265	Migraines
ENSG00000180113	6	46605612	46722056	181	25	27136	-0.36833	0.64369	TDRD6	0.887298	Migraines
ENSG00000146070	6	46621938	46753430	233	34	27136	-0.8423	0.80019	PLA2G7	0.932309	Migraines
ENSG00000230062	6	46664654	46777243	224	38	27136	-0.84264	0.80028	ANKRD66	0.932309	Migraines
ENSG00000112818	6	46711127	46857515	412	36	27136	0.30733	0.3793	MEP1A	0.777248	Migraines
ENSG00000069122	6	46770249	46972680	721	50	27136	0.56537	0.28591	GPR116	0.723683	Migraines
ENSG00000153292	6	46915440	47060099	481	40	27136	-0.69761	0.75729	GPR110	0.918713	Migraines
ENSG00000146072	6	47149268	47327641	539	59	27136	-2.3838	0.99143	TNFRSF21	0.995627	Migraines
ENSG00000198087	6	47395525	47644999	733	26	27136	2.1052	0.017638	CD2AP	0.32712	Migraines
ENSG00000164393	6	47574172	47715533	575	15	27136	1.0346	0.15043	GPR111	0.601983	Migraines
ENSG00000153294	6	47603600	47739757	571	25	27136	0.76113	0.22329	GPR115	0.681792	Migraines
ENSG00000124818	6	47699718	47850516	506	33	27136	1.0523	0.14634	OPN5	0.597869	Migraines
ENSG00000244694	6	47795764	48086425	911	48	27136	0.24614	0.40279	PTCHD4	0.790602	Migraines
ENSG00000146085	6	49348073	49480904	364	19	27136	-0.77798	0.78171	MUT	0.927559	Migraines
ENSG00000031691	6	49381091	49510820	281	19	27136	-1.3629	0.91355	CENPQ	0.96987	Migraines
ENSG00000203972	6	49417671	49544760	339	31	27136	-0.95554	0.83035	GLYATL3	0.941148	Migraines
ENSG00000197261	6	49468113	49579620	345	35	27136	-0.96676	0.83317	C6orf141	0.942294	Migraines
ENSG00000112077	6	49522871	49654552	524	28	27136	-0.50465	0.6931	RHAG	0.901095	Migraines
ENSG00000124490	6	49610073	49731274	397	22	27136	0.13289	0.44714	CRISP2	0.809308	Migraines
ENSG00000096006	6	49645097	49762150	338	21	27136	0.43427	0.33205	CRISP3	0.750429	Migraines
ENSG00000170950	6	49703366	49805053	268	22	27136	0.45621	0.32412	PGK2	0.74663	Migraines
ENSG00000124812	6	49751970	49894809	356	24	27136	-0.58079	0.71931	CRISP1	0.908591	Migraines
ENSG00000214643	6	49863814	49967157	276	21	27136	0.50648	0.30626	DEFB133	0.733639	Migraines
ENSG00000177684	6	49877962	49981818	272	19	27136	0.51713	0.30253	DEFB114	0.730711	Migraines
ENSG00000214642	6	49886390	49987338	276	20	27136	0.44638	0.32766	DEFB113	0.74817	Migraines
ENSG00000203970	6	49926851	50039694	270	21	27136	-0.017969	0.50717	DEFB110	0.835621	Migraines
ENSG00000180872	6	49961288	50066364	219	18	27136	-0.76034	0.77647	DEFB112	0.925756	Migraines
ENSG00000008197	6	50631541	50790701	299	23	27136	-0.1698	0.56742	TFAP2D	0.859933	Migraines
ENSG00000008196	6	50736436	50865326	322	23	27136	-0.84784	0.80174	TFAP2B	0.932617	Migraines
ENSG00000170927	6	51430098	52002423	1964	69	27136	1.501	0.066672	PKHD1	0.496464	Migraines
ENSG00000112115	6	52001185	52105436	392	35	27136	-0.46527	0.67913	IL17A	0.89631	Migraines
ENSG00000112116	6	52051479	52159335	396	32	27136	-1.3412	0.91008	IL17F	0.96865	Migraines
ENSG00000112118	6	52078807	52199679	375	38	27136	-0.83444	0.79798	MCM3	0.932015	Migraines
ENSG00000170915	6	52176219	52322575	500	66	27136	1.6505	0.049425	PAQR8	0.458918	Migraines
ENSG00000096093	6	52235106	52437892	747	48	27136	2.6086	0.0045456	EFHC1	0.17971	Migraines
ENSG00000065308	6	52312200	52491713	665	58	27136	2.4585	0.006975	TRAM2	0.214988	Migraines
ENSG00000096092	6	52485907	52601386	446	41	27136	0.76065	0.22343	TMEM14A	0.681792	Migraines
ENSG00000244067	6	52564897	52678367	372	35	27136	1.8776	0.030217	GSTA2	0.400131	Migraines
ENSG00000243955	6	52606462	52718708	340	17	27136	1.8422	0.032722	GSTA1	0.413827	Migraines
ENSG00000182793	6	52646453	52760893	325	20	27136	1.7748	0.037963	GSTA5	0.428027	Migraines
ENSG00000174156	6	52711437	52824483	415	38	27136	1.2052	0.11407	GSTA3	0.560691	Migraines
ENSG00000170899	6	52792751	52910176	399	49	27136	2.2014	0.013855	GSTA4	0.291258	Migraines
ENSG00000112144	6	52816077	52976600	400	35	27136	1.5107	0.065429	ICK	0.494613	Migraines
ENSG00000112146	6	52866789	53015671	305	32	27136	-1.2677	0.89754	FBXO9	0.964558	Migraines
ENSG00000137270	6	52941762	53063627	423	39	27136	-0.85345	0.80329	GCM1	0.933452	Migraines
ENSG00000012660	6	53082196	53263947	604	30	27136	1.4918	0.067876	ELOVL5	0.498844	Migraines
ENSG00000001084	6	53312139	53531768	855	84	27136	0.33813	0.36763	GCLC	0.770972	Migraines
ENSG00000124743	6	53462699	53580506	450	36	27136	0.12923	0.44859	KLHL31	0.810148	Migraines
ENSG00000137269	6	53609295	53838919	611	24	27136	0.086008	0.46573	LRRC1	0.81789	Migraines
ENSG00000146147	6	53744780	54181078	1073	58	27136	-0.52716	0.70096	MLIP	0.903485	Migraines
ENSG00000137251	6	54122657	54304950	486	39	27136	-0.15484	0.56153	TINAG	0.85737	Migraines
ENSG00000168143	6	54661569	54856820	772	28	27136	1.3749	0.084582	FAM83B	0.520844	Migraines
ENSG00000137252	6	54989050	55197418	708	41	27136	0.73782	0.23031	HCRTR2	0.689137	Migraines
ENSG00000187871	6	55142267	55317291	978	35	27136	1.0161	0.15478	GFRAL	0.607477	Migraines
ENSG00000146151	6	55249167	55494012	1147	50	27136	0.9768	0.16433	HMGCLL1	0.618737	Migraines
ENSG00000112175	6	55568443	55790362	783	43	27136	2.2623	0.011839	BMP5	0.268452	Migraines
ENSG00000124749	6	55871388	56308892	1857	65	27136	1.4936	0.067635	COL21A1	0.49882	Migraines
ENSG00000151914	6	56272785	56869426	1264	37	27136	0.2824	0.38882	DST	0.782648	Migraines
ENSG00000151917	6	56769773	56942140	315	14	27136	1.3945	0.081582	BEND6	0.518384	Migraines
ENSG00000168116	6	56861347	56970023	158	15	27136	0.84724	0.19843	KIAA1586	0.657422	Migraines
ENSG00000112200	6	56901642	57085105	208	15	27136	0.20567	0.41853	ZNF451	0.797459	Migraines
ENSG00000112208	6	56987124	57104631	155	21	27136	0.73607	0.23084	BAG2	0.689577	Migraines
ENSG00000112210	6	57003607	57137078	238	34	27136	0.52776	0.29883	RAB23	0.729585	Migraines
ENSG00000146143	6	57129603	57563375	1358	67	27136	0.38598	0.34976	PRIM2	0.760902	Migraines
ENSG00000255633	6	62234008	62334534	591	18	27136	-0.28495	0.61216	MTRNR2L9	0.874892	Migraines
ENSG00000112232	6	62339865	63046132	1993	41	27136	-0.58731	0.7215	KHDRBS2	0.909216	Migraines
ENSG00000198225	6	63871351	63972929	392	14	27136	-1.4237	0.92274	FKBP1C	0.972205	Migraines
ENSG00000146166	6	63935856	64079882	353	23	27136	-0.88198	0.81111	LGSN	0.935724	Migraines
ENSG00000112245	6	64181666	64343492	399	15	27136	0.84081	0.20023	PTP4A1	0.658841	Migraines
ENSG00000118482	6	64295725	64539229	400	19	27136	1.1697	0.12106	PHF3	0.56895	Migraines
ENSG00000188107	6	64379876	66467118	6631	127	27136	1.4253	0.077031	EYS	0.512643	Migraines
ENSG00000135298	6	69295259	70149403	2439	75	27136	0.47032	0.31906	BAI3	0.742737	Migraines
ENSG00000168216	6	70335694	70557003	808	25	27136	0.44636	0.32767	LMBRD1	0.74817	Migraines
ENSG00000082293	6	70526463	70969679	1263	70	27136	-1.163	0.87759	COL19A1	0.956168	Migraines
ENSG00000112280	6	70874764	71062786	820	58	27136	0.016244	0.49352	COL9A1	0.829414	Migraines
ENSG00000082269	6	71072644	71320877	598	17	27136	-0.082546	0.53289	FAM135A	0.845746	Migraines
ENSG00000154079	6	71226620	71349272	343	21	27136	0.0078276	0.49688	C6orf57	0.831731	Migraines
ENSG00000112305	6	71327479	71621718	739	41	27136	0.85155	0.19723	SMAP1	0.656351	Migraines
ENSG00000112309	6	71516382	71716741	563	43	27136	-0.13407	0.55332	B3GAT2	0.854141	Migraines
ENSG00000119900	6	71948506	72068653	573	28	27136	1.4184	0.07803	OGFRL1	0.513501	Migraines
ENSG00000079841	6	72546406	73162845	1707	56	27136	0.48657	0.31328	RIMS1	0.738059	Migraines
ENSG00000185760	6	73281520	73958574	1935	129	27136	2.2566	0.012017	KCNQ5	0.271003	Migraines
ENSG00000243501	6	73869469	74022919	626	33	27136	1.071	0.14208	RP11-257K9.8	0.595287	Migraines
ENSG00000256980	6	73883267	73985493	428	32	27136	1.0889	0.1381	KHDC1L	0.590583	Migraines
ENSG00000135314	6	73901037	74070088	647	44	27136	0.77787	0.21832	KHDC1	0.677326	Migraines
ENSG00000203909	6	74012785	74114018	275	34	27136	0.88358	0.18846	DPPA5	0.648077	Migraines
ENSG00000203908	6	74022400	74123894	267	31	27136	0.77197	0.22007	KHDC3L	0.679265	Migraines
ENSG00000203907	6	74028278	74154856	317	32	27136	0.59493	0.27594	OOEP	0.720277	Migraines
ENSG00000080007	6	74054471	74177292	285	35	27136	0.80354	0.21083	DDX43	0.670455	Migraines
ENSG00000164430	6	74073238	74211999	314	34	27136	1.1662	0.12176	MB21D1	0.570748	Migraines
ENSG00000135297	6	74121301	74268959	361	32	27136	0.80146	0.21143	MTO1	0.671274	Migraines
ENSG00000156508	6	74175473	74283520	284	21	27136	0.78702	0.21563	EEF1A1	0.67545	Migraines
ENSG00000119899	6	74253102	74413878	642	27	27136	-1.3178	0.90621	SLC17A5	0.96739	Migraines
ENSG00000156535	6	74355508	74588040	731	46	27136	-1.1027	0.86492	CD109	0.952845	Migraines
ENSG00000111799	6	75744042	75965767	340	42	27136	0.9164	0.17973	COL12A1	0.636305	Migraines
ENSG00000112695	6	75897391	76010039	187	18	27136	1.1295	0.12935	COX7A2	0.580903	Migraines
ENSG00000112697	6	75912640	76044684	221	24	27136	0.68126	0.24785	TMEM30A	0.700062	Migraines
ENSG00000118407	6	75951575	76253454	470	30	27136	0.32489	0.37263	FILIP1	0.772685	Migraines
ENSG00000112701	6	76261225	76477997	515	20	27136	1.3359	0.090784	SENP6	0.532618	Migraines
ENSG00000196586	6	76408909	76679254	571	37	27136	0.65324	0.2568	MYO6	0.706696	Migraines
ENSG00000112706	6	76580832	76832395	563	52	27136	0.95228	0.17048	IMPG1	0.62655	Migraines
ENSG00000135312	6	78121948	78223490	304	26	27136	-0.42333	0.66397	HTR1B	0.892696	Migraines
ENSG00000269964	6	78350375	78686691	1120	28	27136	0.11387	0.45467	MEI4	0.812391	Migraines
ENSG00000146243	6	79527189	79706157	356	21	27136	-1.5986	0.94505	IRAK1BP1	0.979279	Migraines
ENSG00000146247	6	79595584	79837953	512	21	27136	-1.8036	0.96436	PHIP	0.985964	Migraines
ENSG00000118418	6	79860962	79994406	335	20	27136	2.7308	0.0031586	HMGN3	0.150969	Migraines
ENSG00000135338	6	80144708	80297175	451	26	27136	1.4001	0.080745	LCA5	0.517813	Migraines
ENSG00000198478	6	80291000	80463372	630	54	27136	0.34262	0.36594	SH3BGRL2	0.770074	Migraines
ENSG00000118402	6	80574529	80707297	484	39	27136	-0.35801	0.63983	ELOVL4	0.885524	Migraines
ENSG00000112742	6	80663604	80802244	453	25	27136	-0.15401	0.5612	TTK	0.857154	Migraines
ENSG00000083123	6	80766364	81105987	995	32	27136	-0.39828	0.65479	BCKDHB	0.889566	Migraines
ENSG00000112773	6	82151156	82512491	987	50	27136	0.79547	0.21317	FAM46A	0.672112	Migraines
ENSG00000269494	6	82212307	82312537	316	19	27136	0.29295	0.38478	AL359693.1	0.780606	Migraines
ENSG00000005700	6	82829700	83007471	514	29	27136	-1.6619	0.95174	IBTK	0.981733	Migraines
ENSG00000146242	6	83022923	83130545	308	15	27136	-1.9071	0.97174	TPBG	0.988646	Migraines
ENSG00000118420	6	83552117	83825560	728	35	27136	0.30068	0.38183	UBE3D	0.778902	Migraines
ENSG00000083097	6	83727385	83931069	344	26	27136	-0.081769	0.53258	DOPEY1	0.845581	Migraines
ENSG00000214479	6	83732692	83832854	170	16	27136	0.23422	0.40741	AL139333.1	0.792944	Migraines
ENSG00000013375	6	83820869	83953655	252	26	27136	-0.66726	0.7477	PGM3	0.916713	Migraines
ENSG00000013392	6	83853098	83958651	229	28	27136	-0.94755	0.82832	RWDD2A	0.94076	Migraines
ENSG00000065833	6	83870108	84190797	743	26	27136	-0.9041	0.81703	ME1	0.937421	Migraines
ENSG00000146250	6	84172194	84285423	367	26	27136	-0.51752	0.6976	PRSS35	0.901976	Migraines
ENSG00000065609	6	84212599	84469410	547	31	27136	0.21476	0.41498	SNAP91	0.796895	Migraines
ENSG00000203877	6	84512985	84617234	221	13	27136	0.72028	0.23567	RIPPLY2	0.692784	Migraines
ENSG00000065615	6	84519362	84727143	396	18	27136	1.2336	0.10868	CYB5R4	0.552282	Migraines
ENSG00000135324	6	84693475	84850600	339	30	27136	1.7198	0.042732	MRAP2	0.442128	Migraines
ENSG00000135315	6	84783960	84987353	421	33	27136	0.73836	0.23015	KIAA1009	0.689016	Migraines
ENSG00000112837	6	85347069	85524237	504	29	27136	0.53763	0.29542	TBX18	0.728656	Migraines
ENSG00000135318	6	86109809	86255500	332	20	27136	1.3677	0.085708	NT5E	0.522958	Migraines
ENSG00000135317	6	86165214	86353874	298	23	27136	1.4943	0.067549	SNX14	0.49882	Migraines
ENSG00000271793	6	86217696	86374952	236	25	27136	1.4984	0.067013	RP11-321N4.5	0.497508	Migraines
ENSG00000135316	6	86268053	86403510	184	22	27136	1.4896	0.068161	SYNCRIP	0.499571	Migraines
ENSG00000168830	6	87597024	87776349	508	31	27136	0.74594	0.22785	HTR1E	0.687097	Migraines
ENSG00000135346	6	87745216	87854824	354	24	27136	1.9258	0.027067	CGA	0.384195	Migraines
ENSG00000188994	6	87812551	88023914	629	14	27136	2.3426	0.009574	ZNF292	0.243649	Migraines
ENSG00000164411	6	87942696	88088996	447	16	27136	2.0196	0.021712	GJB7	0.353798	Migraines
ENSG00000111850	6	87982301	88102043	411	16	27136	1.9545	0.025321	SMIM8	0.378319	Migraines
ENSG00000226524	6	87982323	88159459	618	21	27136	1.9099	0.028076	RP1-102H19.8	0.388375	Migraines
ENSG00000203872	6	88004567	88125181	456	20	27136	1.6517	0.049301	C6orf163	0.458726	Migraines
ENSG00000203871	6	88056840	88159467	340	17	27136	1.5302	0.062989	C6orf164	0.489211	Migraines
ENSG00000272514	6	88067701	88224183	504	21	27136	1.3639	0.086293	C6ORF165	0.524031	Migraines
ENSG00000213204	6	88067730	88271352	678	26	27136	1.1118	0.13312	C6orf165	0.584631	Migraines
ENSG00000164414	6	88130341	88272054	459	25	27136	0.89767	0.18468	SLC35A1	0.643521	Migraines
ENSG00000146282	6	88174096	88349721	537	19	27136	0.23855	0.40573	RARS2	0.792434	Migraines
ENSG00000135336	6	88249839	88427169	485	24	27136	0.045315	0.48193	ORC3	0.823506	Migraines
ENSG00000135334	6	88334790	88461927	336	26	27136	0.76424	0.22236	AKIRIN2	0.681734	Migraines
ENSG00000118434	6	88707507	88826550	238	26	27136	1.1466	0.12577	SPACA1	0.575322	Migraines
ENSG00000118432	6	88799583	88926078	405	62	27136	-1.5183	0.93553	CNR1	0.975909	Migraines
ENSG00000111880	6	89269985	89723348	1040	38	27136	-0.42045	0.66292	RNGTT	0.892423	Migraines
ENSG00000203863	6	89624246	89726685	267	24	27136	0.25498	0.39937	AL079342.1	0.788348	Migraines
ENSG00000146278	6	89740470	89844879	369	24	27136	0.13789	0.44516	PNRC1	0.808059	Migraines
ENSG00000154548	6	89755678	89877800	389	20	27136	0.32562	0.37236	SRSF12	0.772685	Migraines
ENSG00000146281	6	89805769	89925284	444	29	27136	0.11091	0.45584	PM20D2	0.812594	Migraines
ENSG00000146276	6	89837220	89990997	619	45	27136	-0.23911	0.59449	GABRR1	0.868508	Migraines
ENSG00000111886	6	89916927	90075018	559	59	27136	0.55517	0.28939	GABRR2	0.725893	Migraines
ENSG00000198833	6	89986344	90112567	329	43	27136	1.2231	0.11065	UBE2J1	0.556894	Migraines
ENSG00000025039	6	90024355	90171989	341	44	27136	1.2543	0.10486	RRAGD	0.549474	Migraines
ENSG00000135299	6	90092889	90393553	650	43	27136	0.76756	0.22137	ANKRD6	0.68098	Migraines
ENSG00000083099	6	90227863	90398472	355	28	27136	0.78428	0.21644	LYRM2	0.676428	Migraines
ENSG00000112159	6	90302218	90579442	613	30	27136	0.74062	0.22946	MDN1	0.688357	Migraines
ENSG00000135355	6	90554188	90655839	331	41	27136	1.1739	0.12022	GJA10	0.568202	Migraines
ENSG00000112182	6	90586248	91056627	1162	113	27136	-0.37104	0.6447	BACH2	0.887478	Migraines
ENSG00000135341	6	91173292	91346764	586	39	27136	0.14484	0.44242	MAP3K7	0.807576	Migraines
ENSG00000135333	6	93899738	94179265	773	60	27136	0.87049	0.19202	EPHA7	0.652081	Migraines
ENSG00000172469	6	95975419	96107333	473	27	27136	-0.088789	0.53538	MANEA	0.846798	Migraines
ENSG00000172461	6	96413860	96713488	1171	57	27136	3.8884	5.0457e-05	FUT9	0.0138497	Migraines
ENSG00000014123	6	96919471	97053152	273	17	27136	6.5737	2.4534e-11	UFL1	5.89245e-08	Migraines
ENSG00000112214	6	96960424	97114512	453	34	27136	8.077	3.3177e-16	FHL5	3.50319e-12	Migraines
ENSG00000112218	6	97192002	97335353	468	27	27136	-1.0159	0.84517	GPR63	0.946644	Migraines
ENSG00000123545	6	97287189	97395757	339	30	27136	-0.35522	0.63879	NDUFAF4	0.885477	Migraines
ENSG00000186231	6	97322605	97638630	977	61	27136	0.94385	0.17262	KLHL32	0.628244	Migraines
ENSG00000146263	6	97540037	97781093	511	25	27136	1.0393	0.14934	MMS22L	0.600337	Migraines
ENSG00000184486	6	99232580	99336660	307	27	27136	1.1239	0.13052	POU3F2	0.581364	Migraines
ENSG00000112234	6	99266420	99445849	385	28	27136	1.095	0.13675	FBXL4	0.589573	Migraines
ENSG00000146267	6	99669045	99847938	620	36	27136	0.4816	0.31505	FAXC	0.73913	Migraines
ENSG00000132423	6	99767276	99892080	360	23	27136	-0.25626	0.60113	COQ3	0.871516	Migraines
ENSG00000132424	6	99795927	99923207	369	21	27136	0.26061	0.3972	PNISR	0.787027	Migraines
ENSG00000123552	6	99830190	100019604	505	21	27136	0.99465	0.15995	USP45	0.612398	Migraines
ENSG00000112237	6	99940256	100066849	376	23	27136	1.4177	0.078145	CCNC	0.513501	Migraines
ENSG00000112238	6	100004606	100113454	432	28	27136	1.901	0.028652	PRDM13	0.390935	Migraines
ENSG00000152034	6	100317786	100492123	469	47	27136	0.30265	0.38108	MCHR2	0.778281	Migraines
ENSG00000112246	6	100782891	100962805	438	46	27136	-0.056589	0.52256	SIM1	0.841512	Migraines
ENSG00000112249	6	100906070	101379248	1265	26	27136	0.60204	0.27357	ASCC3	0.71868	Migraines
ENSG00000164418	6	101796664	102567958	2426	130	27136	0.86428	0.19372	GRIK2	0.653916	Migraines
ENSG00000085382	6	105125968	105357794	608	21	27136	-0.19395	0.57689	HACE1	0.862888	Migraines
ENSG00000187772	6	105354923	105581207	431	42	27136	-0.12144	0.54833	LIN28B	0.852253	Migraines
ENSG00000112276	6	105494697	105635049	382	28	27136	-0.44994	0.67362	BVES	0.895165	Migraines
ENSG00000132429	6	105556155	105677870	374	28	27136	0.044661	0.48219	POPDC3	0.823511	Migraines
ENSG00000085377	6	105675440	105900959	602	48	27136	0.30726	0.37932	PREP	0.777248	Migraines
ENSG00000057657	6	106484195	106607814	319	42	27136	-0.62223	0.7331	PRDM1	0.912603	Migraines
ENSG00000057663	6	106582351	106823666	720	42	27136	-1.0953	0.8633	ATG5	0.952382	Migraines
ENSG00000112297	6	106909730	107068326	784	40	27136	-1.3309	0.90839	AIM1	0.968257	Migraines
ENSG00000130347	6	106968903	107127373	653	28	27136	1.1434	0.12645	RTN4IP1	0.576238	Migraines
ENSG00000130348	6	107027453	107166292	577	39	27136	1.7364	0.041247	QRSL1	0.438341	Migraines
ENSG00000130349	6	107299407	107422546	462	40	27136	-0.47516	0.68267	C6orf203	0.897675	Migraines
ENSG00000178409	6	107336386	107486473	509	55	27136	0.9218	0.17832	BEND3	0.636182	Migraines
ENSG00000164494	6	107423761	107830768	951	61	27136	0.71367	0.23771	PDSS2	0.69376	Migraines
ENSG00000112320	6	107761162	108031357	675	66	27136	-0.8596	0.805	SOBP	0.933452	Migraines
ENSG00000146285	6	107975308	108195521	713	51	27136	-0.93558	0.82525	SCML4	0.940171	Migraines
ENSG00000025796	6	108138960	108329393	480	41	27136	-0.51447	0.69654	SEC63	0.901432	Migraines
ENSG00000081087	6	108312613	108537058	645	60	27136	0.35974	0.35952	OSTM1	0.766088	Migraines
ENSG00000112333	6	108437262	108560013	241	44	27136	0.98884	0.16137	NR2E1	0.614871	Migraines
ENSG00000112335	6	108482426	108632464	287	21	27136	1.5297	0.063046	SNX3	0.489251	Migraines
ENSG00000135537	6	108566098	108897999	651	40	27136	1.9412	0.026116	LACE1	0.381991	Migraines
ENSG00000118689	6	108831038	109055977	469	42	27136	1.2831	0.099723	FOXO3	0.544134	Migraines
ENSG00000118690	6	109119619	109345186	612	39	27136	0.15729	0.43751	ARMC2	0.805393	Migraines
ENSG00000080546	6	109257640	109466022	437	17	27136	-0.0040609	0.50162	SESN1	0.834214	Migraines
ENSG00000183137	6	109366313	109535135	354	28	27136	0.10582	0.45786	CEP57L1	0.814196	Migraines
ENSG00000135535	6	109637717	109753762	334	24	27136	0.046549	0.48144	CD164	0.823506	Migraines
ENSG00000185250	6	109661418	109812374	373	21	27136	0.037888	0.48489	PPIL6	0.825503	Migraines
ENSG00000135587	6	109711966	109815122	248	23	27136	-0.20024	0.57935	SMPD2	0.864004	Migraines
ENSG00000135596	6	109715265	109837171	294	20	27136	-0.39098	0.65209	MICAL1	0.888564	Migraines
ENSG00000112365	6	109733797	109854440	296	20	27136	-0.44193	0.67073	ZBTB24	0.894462	Migraines
ENSG00000155085	6	109764059	110062420	927	25	27136	-0.51092	0.6953	AK9	0.901246	Migraines
ENSG00000112367	6	109962499	110196631	680	37	27136	-1.0776	0.85939	FIG4	0.95137	Migraines
ENSG00000146360	6	110249514	110351921	245	40	27136	-0.076262	0.53039	GPR6	0.844543	Migraines
ENSG00000112290	6	110371022	110551207	471	19	27136	-1.646	0.95012	WASF1	0.981379	Migraines
ENSG00000168438	6	110451344	110625478	506	22	27136	-1.9067	0.97172	CDC40	0.988646	Migraines
ENSG00000053328	6	110517131	110729475	638	46	27136	1.3472	0.088962	METTL24	0.529938	Migraines
ENSG00000203797	6	110662974	110786765	431	50	27136	1.8142	0.034823	DDO	0.421606	Migraines
ENSG00000004809	6	110695890	110847844	590	57	27136	1.7269	0.04209	SLC22A16	0.44065	Migraines
ENSG00000155111	6	110881181	111187161	772	35	27136	-1.0634	0.85621	CDK19	0.950246	Migraines
ENSG00000123505	6	111145973	111266916	461	23	27136	-1.6771	0.95324	AMD1	0.982221	Migraines
ENSG00000155115	6	111229763	111339093	596	17	27136	-1.8047	0.96444	GTF3C6	0.985993	Migraines
ENSG00000197498	6	111253218	111399466	638	32	27136	-1.8332	0.96662	RPF2	0.986929	Migraines
ENSG00000112394	6	111358781	111602397	488	42	27136	0.72487	0.23427	SLC16A10	0.69197	Migraines
ENSG00000173214	6	111530551	111642370	252	24	27136	0.38736	0.34924	KIAA1919	0.760654	Migraines
ENSG00000009413	6	111570234	111854918	622	28	27136	0.12727	0.44936	REV3L	0.810337	Migraines
ENSG00000056972	6	111827657	111977481	519	36	27136	0.91947	0.17892	TRAF3IP2	0.636182	Migraines
ENSG00000010810	6	111931535	112244655	1027	50	27136	0.48121	0.31518	FYN	0.73913	Migraines
ENSG00000112761	6	112325275	112442171	291	28	27136	0.012192	0.49514	WISP3	0.830438	Migraines
ENSG00000074935	6	112341980	112458732	269	19	27136	0.25364	0.39989	TUBE1	0.788348	Migraines
ENSG00000203778	6	112358802	112473993	268	11	27136	0.49008	0.31204	FAM229B	0.737194	Migraines
ENSG00000112769	6	112379963	112626141	607	48	27136	0.14477	0.44245	LAMA4	0.807576	Migraines
ENSG00000251258	6	112618532	112722498	283	29	27136	0.17636	0.43	RFPL4B	0.802449	Migraines
ENSG00000155130	6	114128541	114234648	271	34	27136	0.68755	0.24587	MARCKS	0.699596	Migraines
ENSG00000196591	6	114204192	114382472	502	44	27136	2.0079	0.022328	HDAC2	0.360492	Migraines
ENSG00000249853	6	114326750	114714209	863	65	27136	1.3096	0.095172	HS3ST5	0.539232	Migraines
ENSG00000111816	6	116202312	116431921	607	31	27136	-1.8502	0.96785	FRK	0.987136	Migraines
ENSG00000178425	6	116372012	116620660	592	35	27136	-1.6734	0.95288	NT5DC1	0.982221	Migraines
ENSG00000123500	6	116390086	116529910	322	29	27136	-1.8417	0.96724	COL10A1	0.987122	Migraines
ENSG00000234188	6	116392320	116493093	244	29	27136	-1.6558	0.95112	AL121963.1	0.981546	Migraines
ENSG00000187189	6	116521151	116625261	277	19	27136	-1.0094	0.8436	TSPYL4	0.946609	Migraines
ENSG00000111817	6	116525336	116812424	733	49	27136	-0.15065	0.55987	DSE	0.856621	Migraines
ENSG00000189241	6	116547741	116651066	290	18	27136	-1.1782	0.88064	TSPYL1	0.957265	Migraines
ENSG00000188820	6	116732533	116834934	299	23	27136	1.7947	0.03635	FAM26F	0.424763	Migraines
ENSG00000173626	6	116766152	116916773	426	28	27136	2.4737	0.0066861	TRAPPC3L	0.211748	Migraines
ENSG00000178033	6	116782809	116895955	334	22	27136	2.6104	0.0045215	FAM26E	0.179512	Migraines
ENSG00000164451	6	116800174	116930031	355	22	27136	2.4792	0.0065845	FAM26D	0.211748	Migraines
ENSG00000111832	6	116842530	116968838	354	22	27136	1.8283	0.033755	RWDD1	0.417635	Migraines
ENSG00000111834	6	116887642	117004148	332	21	27136	0.86613	0.19321	RSPH4A	0.653418	Migraines
ENSG00000153975	6	116906781	117039957	358	21	27136	0.68356	0.24713	ZUFSP	0.699993	Migraines
ENSG00000196911	6	116952350	117113029	424	35	27136	0.40532	0.34262	KPNA5	0.756831	Migraines
ENSG00000183807	6	117023363	117136886	276	31	27136	0.19863	0.42128	FAM162B	0.798445	Migraines
ENSG00000173612	6	117063248	117200200	341	25	27136	-0.36705	0.64321	GPRC6A	0.887062	Migraines
ENSG00000185002	6	117148375	117303326	496	21	27136	-0.87976	0.8105	RFX6	0.935517	Migraines
ENSG00000170162	6	117536721	117644728	360	48	27136	-1.3201	0.9066	VGLL2	0.96739	Migraines
ENSG00000047936	6	117559463	117797018	890	62	27136	0.088046	0.46492	ROS1	0.817289	Migraines
ENSG00000047932	6	117589374	117973691	1273	64	27136	0.069636	0.47224	GOPC	0.820522	Migraines
ENSG00000164465	6	117724980	117941021	795	37	27136	-0.16825	0.56681	DCBLD1	0.859497	Migraines
ENSG00000153989	6	117946665	118081803	390	46	27136	0.37964	0.35211	NUS1	0.762303	Migraines
ENSG00000196376	6	118178689	118688839	1444	77	27136	1.0296	0.1516	SLC35F1	0.604199	Migraines
ENSG00000111860	6	118731935	119081238	991	39	27136	0.19701	0.42191	CEP85L	0.798457	Migraines
ENSG00000198523	6	118819461	118931893	290	19	27136	-0.072398	0.52886	PLN	0.844012	Migraines
ENSG00000111877	6	119084605	119306327	650	30	27136	0.72156	0.23528	MCM9	0.692784	Migraines
ENSG00000111875	6	119165384	119280332	418	16	27136	0.72392	0.23456	ASF1A	0.692241	Migraines
ENSG00000111879	6	119230928	119520552	994	60	27136	0.069929	0.47213	FAM184A	0.820522	Migraines
ENSG00000111885	6	119448374	119720926	961	34	27136	-1.4356	0.92444	MAN1A1	0.972646	Migraines
ENSG00000146350	6	121350640	121705891	1449	29	27136	2.6663	0.0038351	TBC1D32	0.16559	Migraines
ENSG00000152661	6	121706838	121820873	464	38	27136	6.2275	2.3692e-10	GJA1	5.05798e-07	Migraines
ENSG00000025156	6	122670691	122804264	440	21	27136	-0.95615	0.8305	HSF2	0.941199	Migraines
ENSG00000111897	6	122714499	122842967	285	16	27136	-1.4647	0.9285	SERINC1	0.974012	Migraines
ENSG00000135549	6	122743076	123097518	956	54	27136	-0.80472	0.78951	PKIB	0.930058	Migraines
ENSG00000164434	6	123050620	123155219	331	50	27136	0.14113	0.44388	FABP7	0.807813	Migraines
ENSG00000172594	6	123060315	123180865	388	61	27136	0.20711	0.41796	SMPDL3A	0.797351	Migraines
ENSG00000146352	6	123267116	123444072	480	44	27136	0.56647	0.28554	CLVS2	0.723683	Migraines
ENSG00000186439	6	123487483	124008238	1621	78	27136	-0.59201	0.72308	TRDN	0.909721	Migraines
ENSG00000188580	6	124075286	125196803	3300	220	27136	0.51847	0.30207	NKAIN2	0.730475	Migraines
ENSG00000146373	6	125233691	125463779	586	60	27136	0.70858	0.23929	RNF217	0.694511	Migraines
ENSG00000111907	6	125390195	125635553	787	47	27136	1.3836	0.083233	TPD52L1	0.518753	Migraines
ENSG00000111906	6	125491108	125673282	588	34	27136	1.3136	0.094484	HDDC2	0.537872	Migraines
ENSG00000135547	6	126018810	126132415	228	21	27136	1.9975	0.022885	HEY2	0.362077	Migraines
ENSG00000111912	6	126052307	126302266	437	37	27136	0.7039	0.24075	NCOA7	0.695075	Migraines
ENSG00000111911	6	126227927	126351387	181	21	27136	0.66088	0.25434	HINT3	0.704809	Migraines
ENSG00000066651	6	126257576	126410422	165	15	27136	0.76166	0.22313	TRMT11	0.681792	Migraines
ENSG00000203760	6	126611320	126720021	111	15	27136	0.98455	0.16242	CENPW	0.616016	Migraines
ENSG00000146374	6	127389749	127568910	366	30	27136	2.3961	0.008286	RSPO3	0.231405	Migraines
ENSG00000118518	6	127537755	127659712	269	20	27136	0.69164	0.24458	RNF146	0.698888	Migraines
ENSG00000093144	6	127559855	127714754	344	18	27136	0.80391	0.21073	ECHDC1	0.670279	Migraines
ENSG00000255330	6	127709551	127890146	614	34	27136	1.3044	0.09604	SOGA3	0.539723	Migraines
ENSG00000214338	6	127709551	127890500	616	32	27136	1.2948	0.097689	SOGA3	0.541552	Migraines
ENSG00000189367	6	127711488	127830536	319	20	27136	0.84271	0.1997	KIAA0408	0.658662	Migraines
ENSG00000184530	6	127790600	127962962	599	33	27136	0.96161	0.16812	C6orf58	0.623232	Migraines
ENSG00000172673	6	127979217	128289776	674	38	27136	0.81133	0.20859	THEMIS	0.668518	Migraines
ENSG00000152894	6	128239924	128891870	1324	86	27136	2.4306	0.0075369	PTPRK	0.222325	Migraines
ENSG00000196569	6	129154342	129887714	2083	84	27136	0.22148	0.41236	LAMA2	0.795785	Migraines
ENSG00000146376	6	129847277	130081370	789	78	27136	0.13265	0.44723	ARHGAP18	0.809308	Migraines
ENSG00000203756	6	130102389	130232692	605	34	27136	0.60584	0.27231	TMEM244	0.71829	Migraines
ENSG00000198945	6	130284844	130512594	698	52	27136	-0.85616	0.80405	L3MBTL3	0.933452	Migraines
ENSG00000164483	6	130415460	130736570	1343	37	27136	0.067518	0.47308	SAMD3	0.820746	Migraines
ENSG00000164484	6	130636879	130814208	606	31	27136	-0.28561	0.61241	TMEM200A	0.875184	Migraines
ENSG00000256162	6	131098546	131208275	353	34	27136	0.54051	0.29442	SMLR1	0.728031	Migraines
ENSG00000079819	6	131110487	131434462	1061	37	27136	1.2469	0.10621	EPB41L2	0.549474	Migraines
ENSG00000118507	6	131406806	131654675	777	50	27136	0.84496	0.19907	AKAP7	0.657996	Migraines
ENSG00000118520	6	131844284	131955472	208	26	27136	1.6887	0.045636	ARG1	0.448404	Migraines
ENSG00000112282	6	131845106	131999369	286	30	27136	1.7844	0.037175	MED23	0.425829	Migraines
ENSG00000154269	6	131899582	132118553	488	40	27136	0.5975	0.27509	ENPP3	0.719728	Migraines
ENSG00000180658	6	131971520	132072635	252	20	27136	0.66331	0.25357	OR2A4	0.70455	Migraines
ENSG00000236761	6	131979581	132082206	265	22	27136	0.45111	0.32595	CTAGE9	0.747509	Migraines
ENSG00000197594	6	132079156	132266295	629	52	27136	-0.14121	0.55615	ENPP1	0.855308	Migraines
ENSG00000118523	6	132219316	132322513	345	33	27136	1.1521	0.12464	CTGF	0.572974	Migraines
ENSG00000079931	6	132567194	132772684	525	45	27136	1.4556	0.072748	MOXD1	0.507685	Migraines
ENSG00000079950	6	132717006	132884337	549	54	27136	2.3791	0.0086775	STX7	0.236161	Migraines
ENSG00000146385	6	132823832	132924860	442	52	27136	0.46254	0.32185	TAAR8	0.744256	Migraines
ENSG00000146383	6	132841461	132942498	472	60	27136	0.53606	0.29596	TAAR6	0.728656	Migraines
ENSG00000135569	6	132859731	132960877	508	62	27136	0.9045	0.18286	TAAR5	0.64056	Migraines
ENSG00000146378	6	132888161	132995414	543	49	27136	1.1406	0.12701	TAAR2	0.57701	Migraines
ENSG00000146399	6	132916123	133017142	508	38	27136	1.3828	0.083363	TAAR1	0.518753	Migraines
ENSG00000112299	6	132952729	133085188	597	45	27136	1.0792	0.14024	VNN1	0.593257	Migraines
ENSG00000093134	6	132993926	133105904	485	49	27136	0.25768	0.39833	VNN3	0.787883	Migraines
ENSG00000112303	6	133015009	133134598	532	43	27136	0.20304	0.41955	VNN2	0.797983	Migraines
ENSG00000146409	6	133040509	133169701	558	33	27136	0.43835	0.33057	SLC18B1	0.74936	Migraines
ENSG00000112306	6	133085580	133188703	422	22	27136	0.52721	0.29902	RPS12	0.729595	Migraines
ENSG00000112319	6	133511736	133903258	1137	69	27136	0.67978	0.24832	EYA4	0.700414	Migraines
ENSG00000118526	6	134160276	134266691	259	24	27136	2.1573	0.015492	TCF21	0.305609	Migraines
ENSG00000028839	6	134223308	134361570	317	35	27136	1.4449	0.074248	TBPL1	0.508421	Migraines
ENSG00000146411	6	134259835	134423774	370	51	27136	0.72362	0.23465	SLC2A12	0.692241	Migraines
ENSG00000118515	6	134440384	134689250	821	87	27136	0.32314	0.3733	SGK1	0.772845	Migraines
ENSG00000118514	6	135188528	135321260	285	21	27136	0.081063	0.4677	ALDH8A1	0.818971	Migraines
ENSG00000112339	6	135231516	135474194	492	23	27136	-0.50722	0.694	HBS1L	0.901225	Migraines
ENSG00000118513	6	135452453	135590311	325	40	27136	1.0805	0.13997	MYB	0.593257	Migraines
ENSG00000135541	6	135554670	135868914	590	37	27136	0.52202	0.30083	AHI1	0.730185	Migraines
ENSG00000171408	6	136122834	136566712	837	74	27136	0.93304	0.1754	PDE7B	0.632058	Migraines
ENSG00000146410	6	136502162	136621473	136	30	27136	-2.1597	0.9846	MTFR2	0.99365	Migraines
ENSG00000029363	6	136528001	136660989	139	27	27136	-2.5393	0.99445	BCLAF1	0.997305	Migraines
ENSG00000135525	6	136613875	136921957	473	20	27136	0.095514	0.46195	MAP7	0.8158	Migraines
ENSG00000197442	6	136828185	137163656	654	45	27136	1.7709	0.038289	MAP3K5	0.42994	Migraines
ENSG00000112357	6	137093717	137285075	447	26	27136	0.29655	0.3834	PEX7	0.780035	Migraines
ENSG00000182747	6	137193402	137296777	285	28	27136	-0.6583	0.74483	SLC35D3	0.916256	Migraines
ENSG00000016402	6	137271108	137416298	531	40	27136	1.3287	0.091981	IL20RA	0.534096	Migraines
ENSG00000164485	6	137414968	137544785	331	36	27136	-2.1172	0.98288	IL22RA2	0.992893	Migraines
ENSG00000027697	6	137468621	137590586	281	39	27136	-1.1235	0.86939	IFNGR1	0.953995	Migraines
ENSG00000177468	6	137763336	137865531	434	43	27136	-0.05666	0.52259	OLIG3	0.841512	Migraines
ENSG00000118503	6	138138351	138254449	223	29	27136	-1.4757	0.92998	TNFAIP3	0.974298	Migraines
ENSG00000112378	6	138359642	138478648	459	45	27136	-0.89631	0.81496	PERP	0.936578	Migraines
ENSG00000112379	6	138433058	138715800	913	49	27136	-0.12333	0.54908	KIAA1244	0.852803	Migraines
ENSG00000254440	6	138487129	138589627	296	13	27136	-0.89847	0.81553	PBOV1	0.936784	Migraines
ENSG00000262543	6	138649042	138754212	330	13	27136	1.159	0.12324	RP3-422G23.4	0.571831	Migraines
ENSG00000051620	6	138674668	138793334	421	22	27136	1.015	0.15506	HEBP2	0.607477	Migraines
ENSG00000135540	6	138693180	139063708	1141	86	27136	0.010044	0.49599	NHSL1	0.831294	Migraines
ENSG00000024862	6	139044657	139164456	434	44	27136	0.73344	0.23164	CCDC28A	0.689715	Migraines
ENSG00000203734	6	139067063	139275207	720	61	27136	0.20009	0.4207	ECT2L	0.798294	Migraines
ENSG00000135597	6	139174630	139359398	614	31	27136	-0.49508	0.68973	REPS1	0.899815	Migraines
ENSG00000146386	6	139299819	139414439	376	43	27136	-0.23841	0.59422	ABRACL	0.868508	Migraines
ENSG00000112406	6	139406249	139551939	512	24	27136	-1.075	0.8588	HECA	0.95137	Migraines
ENSG00000164440	6	139511198	139663276	477	63	27136	0.82298	0.20526	TXLNB	0.665501	Migraines
ENSG00000164442	6	139643393	139745757	312	48	27136	-0.29259	0.61508	CITED2	0.8765	Migraines
ENSG00000135577	6	142329467	142459936	321	19	27136	0.59063	0.27738	NMBR	0.720993	Migraines
ENSG00000203733	6	142404227	142506288	216	14	27136	0.12998	0.44829	GJE1	0.810143	Migraines
ENSG00000009844	6	142418367	142595826	419	24	27136	-0.3361	0.6316	VTA1	0.882668	Migraines
ENSG00000112414	6	142572991	142817403	423	41	27136	0.228	0.40982	GPR126	0.794339	Migraines
ENSG00000010818	6	143022604	143316338	754	76	27136	1.2034	0.1144	HIVEP2	0.561595	Migraines
ENSG00000146416	6	143331633	143711441	885	62	27136	0.40767	0.34176	AIG1	0.756605	Migraines
ENSG00000189007	6	143693969	143821810	321	24	27136	0.80202	0.21127	ADAT2	0.670966	Migraines
ENSG00000268402	6	143709575	143814295	237	19	27136	-0.00034426	0.50014	AL031320.1	0.833379	Migraines
ENSG00000034693	6	143721944	143861147	331	25	27136	0.58775	0.27835	PEX3	0.721411	Migraines
ENSG00000001036	6	143765948	143882827	253	29	27136	1.4044	0.0801	FUCA2	0.516804	Migraines
ENSG00000112419	6	143807982	144202322	1210	69	27136	0.88812	0.18724	PHACTR2	0.647776	Migraines
ENSG00000257065	6	144078229	144215754	341	38	27136	-0.20197	0.58003	RP3-468K18.5	0.864332	Migraines
ENSG00000135521	6	144114481	144234949	302	30	27136	-0.57544	0.7175	LTV1	0.908065	Migraines
ENSG00000118491	6	144135573	144309483	428	51	27136	-1.1067	0.86579	ZC2HC1B	0.953053	Migraines
ENSG00000118495	6	144211437	144435735	584	58	27136	-2.254	0.9879	PLAGL1	0.994682	Migraines
ENSG00000169976	6	144366018	144466754	283	33	27136	-0.63473	0.7372	SF3B5	0.913548	Migraines
ENSG00000135604	6	144421663	144559507	307	43	27136	0.36932	0.35594	STX11	0.764698	Migraines
ENSG00000152818	6	144556837	145224170	1599	90	27136	-0.084751	0.53377	UTRN	0.845914	Migraines
ENSG00000112425	6	145772719	146107160	939	17	27136	-0.53872	0.70496	EPM2A	0.903835	Migraines
ENSG00000118496	6	146064638	146185889	240	20	27136	0.05256	0.47904	FBXO30	0.821894	Migraines
ENSG00000146414	6	146135381	146335559	351	13	27136	0.32115	0.37405	SHPRH	0.773438	Migraines
ENSG00000152822	6	146298782	146808734	1014	43	27136	-0.1608	0.56388	GRM1	0.857755	Migraines
ENSG00000118508	6	146814829	146926101	207	31	27136	-0.97973	0.83639	RAB32	0.943486	Migraines
ENSG00000118492	6	146870101	147186598	844	71	27136	-0.7701	0.77938	ADGB	0.927137	Migraines
ENSG00000164506	6	147475561	147756866	432	27	27136	0.18477	0.42671	STXBP5	0.800508	Migraines
ENSG00000203727	6	147780063	148108683	1214	87	27136	-0.96981	0.83393	SAMD5	0.942294	Migraines
ENSG00000111961	6	148543440	148923186	1443	131	27136	-1.0714	0.85801	SASH1	0.951342	Migraines
ENSG00000111962	6	149018464	149448126	1385	116	27136	1.0249	0.1527	UST	0.605318	Migraines
ENSG00000055208	6	149489777	149782749	1003	51	27136	1.8328	0.033415	TAB2	0.416945	Migraines
ENSG00000177688	6	149671495	149772177	302	17	27136	2.1589	0.015429	SUMO4	0.304679	Migraines
ENSG00000178199	6	149718794	149856197	424	23	27136	1.4939	0.067597	ZC3H12D	0.49882	Migraines
ENSG00000131013	6	149775869	149917174	300	19	27136	1.3395	0.090212	PPIL4	0.531226	Migraines
ENSG00000055211	6	149837430	149962884	198	12	27136	2.333	0.009824	GINM1	0.24577	Migraines
ENSG00000186625	6	149866009	150020108	259	10	27136	2.3847	0.0085476	KATNA1	0.235205	Migraines
ENSG00000131023	6	149929289	150089392	305	8	27136	2.469	0.0067741	LATS1	0.211748	Migraines
ENSG00000120253	6	149995451	150120801	276	7	27136	2.3459	0.0094898	NUP43	0.242503	Migraines
ENSG00000120265	6	150020579	150182556	361	9	27136	2.3459	0.0094911	PCMT1	0.242503	Migraines
ENSG00000120256	6	150089934	150236199	391	13	27136	2.6162	0.0044452	LRP11	0.177568	Migraines
ENSG00000164520	6	150154511	150269238	353	26	27136	2.2423	0.012472	RAET1E	0.277253	Migraines
ENSG00000203722	6	150188014	150294257	365	27	27136	1.7518	0.039905	RAET1G	0.433931	Migraines
ENSG00000131015	6	150213136	150320371	428	33	27136	1.2455	0.10647	ULBP2	0.549775	Migraines
ENSG00000111981	6	150235143	150344846	464	38	27136	0.50638	0.30629	ULBP1	0.733639	Migraines
ENSG00000155918	6	150289470	150396668	490	36	27136	1.2567	0.10443	RAET1L	0.549474	Migraines
ENSG00000131019	6	150334286	150440231	482	33	27136	0.98788	0.16161	ULBP3	0.615008	Migraines
ENSG00000198729	6	150414212	150621493	834	86	27136	-0.011263	0.50449	PPP1R14C	0.835039	Migraines
ENSG00000009765	6	150640028	150777105	711	54	27136	0.65014	0.2578	IYD	0.707127	Migraines
ENSG00000120278	6	150870999	151214799	1309	87	27136	-1.7904	0.9633	PLEKHG1	0.985964	Migraines
ENSG00000120254	6	151136685	151473023	1427	103	27136	-1.3681	0.91435	MTHFD1L	0.969882	Migraines
ENSG00000131016	6	151511134	151729692	740	86	27136	0.41372	0.33954	AKAP12	0.755258	Migraines
ENSG00000181472	6	151635252	151762683	402	38	27136	0.10091	0.45981	ZBTB2	0.815044	Migraines
ENSG00000155906	6	151675989	151823259	450	30	27136	0.44198	0.32925	RMND1	0.748718	Migraines
ENSG00000146476	6	151723422	151841236	410	26	27136	0.84968	0.19775	C6orf211	0.657204	Migraines
ENSG00000120262	6	151765165	151992328	872	57	27136	1.3971	0.081186	CCDC170	0.517848	Migraines
ENSG00000091831	6	151927826	152500754	1922	118	27136	1.6228	0.052313	ESR1	0.465864	Migraines
ENSG00000131018	6	152392819	153008936	2168	129	27136	0.7065	0.23994	SYNE1	0.694511	Migraines
ENSG00000120279	6	152969030	153095702	405	23	27136	0.20615	0.41834	MYCT1	0.797397	Migraines
ENSG00000146469	6	153021933	153130900	360	42	27136	0.30689	0.37946	VIP	0.777305	Migraines
ENSG00000112029	6	153241664	153354714	395	25	27136	-1.634	0.94887	FBXO5	0.980931	Migraines
ENSG00000112031	6	153258497	153373820	389	27	27136	0.18232	0.42767	MTRF1L	0.800902	Migraines
ENSG00000091844	6	153275594	153502384	722	38	27136	2.3663	0.0089826	RGS17	0.237403	Migraines
ENSG00000213121	6	153502455	153718623	808	58	27136	1.0221	0.15336	AL590867.1	0.60581	Migraines
ENSG00000112038	6	154281631	154618001	1110	73	27136	-1.4706	0.92931	OPRM1	0.974022	Migraines
ENSG00000074706	6	154425631	154727926	1151	96	27136	-1.3268	0.90771	IPCEF1	0.967833	Migraines
ENSG00000153721	6	154658638	154881793	926	95	27136	-0.15152	0.56022	CNKSR3	0.856747	Migraines
ENSG00000213079	6	155004459	155205192	437	29	27136	0.55539	0.28931	SCAF8	0.725812	Migraines
ENSG00000146426	6	155103831	155628857	1844	157	27136	0.35482	0.36136	TIAM2	0.767138	Migraines
ENSG00000029639	6	155528643	155685627	670	34	27136	-0.011374	0.50454	TFB1M	0.835039	Migraines
ENSG00000171217	6	155535147	155647682	488	28	27136	-0.12243	0.54872	CLDN20	0.852535	Migraines
ENSG00000074771	6	155666504	155827037	525	50	27136	0.1017	0.4595	NOX3	0.815044	Migraines
ENSG00000049618	6	157049063	157581913	1116	77	27136	0.62216	0.26692	ARID1B	0.714675	Migraines
ENSG00000215712	6	157660418	157794633	348	25	27136	2.6296	0.0042746	TMEM242	0.175462	Migraines
ENSG00000175048	6	157752165	158149178	1539	99	27136	0.76201	0.22303	ZDHHC14	0.681792	Migraines
ENSG00000130340	6	158194296	158416109	763	29	27136	-1.5649	0.94119	SNX9	0.977874	Migraines
ENSG00000078269	6	158352888	158570208	725	60	27136	1.9007	0.028668	SYNJ2	0.390935	Migraines
ENSG00000122335	6	158480536	158639312	549	27	27136	1.1153	0.13235	SERAC1	0.583115	Migraines
ENSG00000272047	6	158539384	158670376	475	35	27136	-0.063397	0.52527	GTF2H5	0.84229	Migraines
ENSG00000130338	6	158683692	158982860	1085	38	27136	1.4432	0.074481	TULP4	0.508952	Migraines
ENSG00000146433	6	158907468	159106460	600	37	27136	-1.0314	0.84883	TMEM181	0.947275	Migraines
ENSG00000214239	6	158997471	159099322	306	19	27136	-0.86207	0.80567	AL591025.1	0.933452	Migraines
ENSG00000146425	6	159007506	159115771	325	23	27136	-0.1602	0.56364	DYNLT1	0.857736	Migraines
ENSG00000164674	6	159021046	159235908	765	54	27136	-0.45447	0.67525	SYTL3	0.895664	Migraines
ENSG00000092820	6	159136773	159290444	581	32	27136	-0.67087	0.74885	EZR	0.916903	Migraines
ENSG00000203711	6	159240971	159381385	606	58	27136	-0.95253	0.82959	C6orf99	0.940931	Migraines
ENSG00000130363	6	159343903	159471219	618	17	27136	-0.21168	0.58382	RSPH3	0.865393	Migraines
ENSG00000164691	6	159405500	159516184	393	25	27136	-0.58389	0.72035	TAGAP	0.908869	Migraines
ENSG00000164694	6	159540429	159743141	881	24	27136	-0.95508	0.83023	FNDC1	0.941135	Migraines
ENSG00000112096	6	160040089	160233561	664	28	27136	1.709	0.043728	SOD2	0.444513	Migraines
ENSG00000146457	6	160096617	160227351	459	25	27136	1.5291	0.063124	WTAP	0.489256	Migraines
ENSG00000120437	6	160131360	160250144	405	27	27136	1.4458	0.074122	ACAT2	0.508421	Migraines
ENSG00000120438	6	160149530	160260781	363	25	27136	1.4273	0.076748	TCP1	0.512409	Migraines
ENSG00000112110	6	160160844	160269468	365	30	27136	1.3955	0.081435	MRPL18	0.518384	Migraines
ENSG00000146453	6	160171298	160291736	420	35	27136	1.1619	0.12264	PNLDC1	0.571483	Migraines
ENSG00000130368	6	160277974	160379108	250	21	27136	-0.0081704	0.50326	MAS1	0.834597	Migraines
ENSG00000197081	6	160340131	160584539	626	54	27136	-0.9313	0.82415	IGF2R	0.939878	Migraines
ENSG00000175003	6	160492821	160629750	399	50	27136	1.3753	0.084516	SLC22A1	0.520844	Migraines
ENSG00000112499	6	160542093	160748670	905	46	27136	3.594	0.00016282	SLC22A2	0.0278906	Migraines
ENSG00000146477	6	160719300	160926014	615	28	27136	3.7373	9.3014e-05	SLC22A3	0.0216583	Migraines
ENSG00000198670	6	160902515	161137407	526	36	27136	0.97935	0.1637	LPA	0.617655	Migraines
ENSG00000122194	6	161073270	161224347	525	29	27136	2.0435	0.020501	PLG	0.347667	Migraines
ENSG00000085511	6	161362759	161588417	666	42	27136	-0.45307	0.67475	MAP3K4	0.895664	Migraines
ENSG00000026652	6	161501011	161745093	833	78	27136	-0.034651	0.51382	AGPAT4	0.837777	Migraines
ENSG00000185345	6	161718452	163198803	5713	257	27136	0.40726	0.34191	PARK2	0.756735	Migraines
ENSG00000112530	6	163098164	163786524	2314	145	27136	0.58542	0.27913	PACRG	0.721423	Migraines
ENSG00000225683	6	163536446	163662840	484	53	27136	0.90914	0.18164	AL078585.1	0.638849	Migraines
ENSG00000112531	6	163785032	164049628	714	44	27136	0.17094	0.43214	QKI	0.803934	Migraines
ENSG00000112539	6	165643153	165773096	403	37	27136	-1.0048	0.84249	C6orf118	0.946201	Migraines
ENSG00000112541	6	165690776	166450091	2931	210	27136	-0.47831	0.68379	PDE10A	0.898164	Migraines
ENSG00000256391	6	166257330	166359725	529	31	27136	-0.62611	0.73438	SDIM1	0.913175	Migraines
ENSG00000164458	6	166521144	166632188	544	30	27136	-0.30013	0.61796	T	0.877967	Migraines
ENSG00000176381	6	166669168	166771936	443	48	27136	-0.29267	0.61511	PRR18	0.8765	Migraines
ENSG00000198818	6	166683216	166806079	395	35	27136	0.23124	0.40856	SFT2D1	0.793498	Migraines
ENSG00000060762	6	166728407	166846486	245	27	27136	-0.31978	0.62543	MPC1	0.880948	Migraines
ENSG00000071242	6	166772852	167369939	2225	176	27136	-0.59847	0.72524	RPS6KA2	0.910296	Migraines
ENSG00000269048	6	166895369	166997709	373	47	27136	-1.3513	0.91171	Z98049.1	0.969108	Migraines
ENSG00000249141	6	167221582	167419612	798	44	27136	-0.47915	0.68408	RP11-514O12.4	0.898176	Migraines
ENSG00000026297	6	167292992	167420679	488	36	27136	0.28367	0.38833	RNASET2	0.782525	Migraines
ENSG00000213066	6	167362670	167516201	690	15	27136	-0.28864	0.61357	FGFR1OP	0.875755	Migraines
ENSG00000112486	6	167475295	167603184	458	43	27136	1.0841	0.13916	CCR6	0.591292	Migraines
ENSG00000166984	6	167509902	167660401	798	47	27136	1.6292	0.051639	TCP10L2	0.465391	Migraines
ENSG00000120436	6	167519759	167621817	449	48	27136	1.4839	0.068916	GPR31	0.501298	Migraines
ENSG00000112494	6	167634657	167779507	743	55	27136	0.42174	0.33661	UNC93A	0.75286	Migraines
ENSG00000120440	6	167688574	167822991	759	56	27136	-1.0848	0.86099	TTLL2	0.951637	Migraines
ENSG00000203690	6	167720521	167847998	741	54	27136	-1.1298	0.87072	TCP10	0.954192	Migraines
ENSG00000146521	6	168135217	168247539	499	48	27136	-0.43371	0.66775	C6orf123	0.893869	Migraines
ENSG00000269155	6	168146210	168248927	456	42	27136	-0.54344	0.70659	AL009178.1	0.904085	Migraines
ENSG00000130396	6	168177602	168422703	932	46	27136	-0.019757	0.50788	MLLT4	0.835969	Migraines
ENSG00000125337	6	168346921	168495769	745	75	27136	-0.57974	0.71896	KIF25	0.908591	Migraines
ENSG00000153303	6	168406425	168532237	628	72	27136	-0.67974	0.75167	FRMD1	0.9175	Migraines
ENSG00000164488	6	168643510	168770434	594	43	27136	-0.38143	0.64856	DACT2	0.887547	Migraines
ENSG00000112562	6	168791831	169123984	1459	95	27136	-1.1475	0.87442	SMOC2	0.955337	Migraines
ENSG00000186340	6	169565875	169704139	623	64	27136	0.98881	0.16138	THBS2	0.614871	Migraines
ENSG00000184465	6	169807307	170152159	1049	34	27136	0.63942	0.26128	WDR27	0.710146	Migraines
ENSG00000185127	6	170052233	170156401	306	22	27136	0.097571	0.46114	C6orf120	0.815344	Migraines
ENSG00000130024	6	170054001	170174151	355	24	27136	0.036371	0.48549	PHF10	0.825626	Migraines
ENSG00000184786	6	170090210	170201655	326	19	27136	0.12876	0.44877	TCTE3	0.810219	Migraines
ENSG00000130023	6	170101718	170231680	421	22	27136	0.16205	0.43563	ERMARD	0.805086	Migraines
ENSG00000198719	6	170541294	170649561	429	48	27136	-0.12481	0.54966	DLL1	0.852807	Migraines
ENSG00000112584	6	170549791	170766153	852	40	27136	0.027682	0.48896	FAM120B	0.827624	Migraines
ENSG00000008018	6	170794205	170912429	348	17	27136	0.94548	0.17221	PSMB1	0.627762	Migraines
ENSG00000112592	6	170813390	170931958	304	15	27136	0.93702	0.17437	TBP	0.630156	Migraines
ENSG00000071994	6	170834383	170943780	250	17	27136	0.97472	0.16485	PDCD2	0.619347	Migraines
ENSG00000177706	7	142969	350711	1140	94	27136	-0.36584	0.64276	FAM20C	0.886851	Migraines
ENSG00000249852	7	177554	279557	387	46	27136	0.36104	0.35904	AC145676.2	0.765405	Migraines
ENSG00000269396	7	252918	354070	531	58	27136	-0.18703	0.57418	AC187652.1	0.861631	Migraines
ENSG00000197461	7	486895	609933	607	74	27136	0.81856	0.20652	PDGFA	0.667048	Migraines
ENSG00000188191	7	538834	817287	1192	100	27136	1.2863	0.099168	PRKAR1B	0.543295	Migraines
ENSG00000164818	7	716338	879190	611	29	27136	0.67148	0.25096	HEATR2	0.702064	Migraines
ENSG00000164828	7	805528	986072	791	44	27136	0.77289	0.21979	SUN1	0.67851	Migraines
ENSG00000239857	7	866189	986073	534	43	27136	0.91083	0.18119	GET4	0.638201	Migraines
ENSG00000105963	7	887540	1045043	699	70	27136	0.88286	0.18866	ADAP1	0.648348	Migraines
ENSG00000240230	7	888415	1065235	829	73	27136	0.82883	0.2036	COX19	0.66423	Migraines
ENSG00000073067	7	972835	1079276	511	36	27136	0.82805	0.20382	CYP2W1	0.66423	Migraines
ENSG00000146540	7	986622	1227896	1328	37	27136	0.96812	0.16649	C7orf50	0.621274	Migraines
ENSG00000164849	7	1034212	1148897	646	28	27136	0.57606	0.28229	GPR146	0.721867	Migraines
ENSG00000164850	7	1071844	1183451	603	31	27136	0.75701	0.22452	GPER1	0.683124	Migraines
ENSG00000178381	7	1141707	1250395	574	26	27136	1.0657	0.14329	ZFAND2A	0.596882	Migraines
ENSG00000164853	7	1222543	1326954	409	55	27136	1.3543	0.087828	UNCX	0.526679	Migraines
ENSG00000164877	7	1418101	1549138	423	29	27136	0.089617	0.4643	MICALL2	0.816872	Migraines
ENSG00000164880	7	1459913	1595489	480	28	27136	0.016942	0.49324	INTS1	0.829414	Migraines
ENSG00000198517	7	1520350	1632679	415	31	27136	-0.10262	0.54087	MAFK	0.847904	Migraines
ENSG00000164855	7	1531871	1650457	447	39	27136	-0.1853	0.5735	TMEM184A	0.861378	Migraines
ENSG00000157778	7	1556966	1660641	387	40	27136	0.20266	0.4197	PSMG3	0.797983	Migraines
ENSG00000225968	7	1677755	1837590	549	46	27136	1.8577	0.031606	ELFN1	0.409403	Migraines
ENSG00000205971	7	1682446	1783961	254	29	27136	1.3902	0.08223	AC074389.6	0.518532	Migraines
ENSG00000002822	7	1805429	2322878	2439	43	27136	1.7932	0.036472	MAD1L1	0.424763	Migraines
ENSG00000176349	7	1828222	1939567	617	25	27136	1.4052	0.079978	AC110781.3	0.516363	Migraines
ENSG00000122687	7	2223866	2331840	431	34	27136	2.0424	0.020556	FTSJ2	0.347696	Migraines
ENSG00000106268	7	2231857	2340781	414	34	27136	2.2381	0.012608	NUDT1	0.277253	Migraines
ENSG00000106266	7	2241405	2443953	692	51	27136	1.9191	0.027485	SNX8	0.387025	Migraines
ENSG00000106263	7	2343721	2470380	359	27	27136	0.16186	0.43571	EIF3B	0.805086	Migraines
ENSG00000136213	7	2393223	2524242	463	47	27136	1.1112	0.13325	CHST12	0.584934	Migraines
ENSG00000106003	7	2502163	2618811	521	52	27136	1.9275	0.026959	LFNG	0.384195	Migraines
ENSG00000106009	7	2527511	2645361	532	56	27136	1.8077	0.035329	BRAT1	0.424688	Migraines
ENSG00000106012	7	2548632	2704368	631	62	27136	1.1222	0.13089	IQCE	0.581613	Migraines
ENSG00000136295	7	2621585	2754436	587	67	27136	0.021091	0.49159	TTYH3	0.828877	Migraines
ENSG00000174945	7	2669156	2865134	711	60	27136	-1.1642	0.87784	AMZ1	0.956234	Migraines
ENSG00000146535	7	2717746	2933958	846	45	27136	-0.21364	0.58459	GNA12	0.86577	Migraines
ENSG00000198286	7	2895775	3133579	1145	136	27136	0.83116	0.20294	CARD11	0.66334	Migraines
ENSG00000217455	7	3129868	3264287	873	63	27136	-0.025556	0.51019	AC091801.1	0.836448	Migraines
ENSG00000146555	7	3291080	4358632	4508	125	27136	-1.0364	0.84999	SDK1	0.947975	Migraines
ENSG00000164916	7	4633388	4861074	869	68	27136	1.438	0.075213	FOXK1	0.51048	Migraines
ENSG00000242802	7	4765253	4883943	541	28	27136	-0.84323	0.80045	AP5Z1	0.932394	Migraines
ENSG00000157927	7	4786686	4973350	840	50	27136	-1.1369	0.87221	RADIL	0.954963	Migraines
ENSG00000218823	7	4847364	4951625	447	46	27136	-0.8372	0.79876	PAPOLB	0.932183	Migraines
ENSG00000136297	7	4895620	5048844	632	56	27136	0.23692	0.40636	MMD2	0.792509	Migraines
ENSG00000272968	7	4973349	5162852	803	41	27136	1.437	0.07536	RBAK-RBAKDN	0.510567	Migraines
ENSG00000146587	7	5035452	5159119	516	32	27136	1.693	0.045232	RBAK	0.447292	Migraines
ENSG00000157954	7	5179819	5323457	708	57	27136	0.53246	0.2972	WIPI2	0.728656	Migraines
ENSG00000164638	7	5264000	5396501	633	73	27136	0.14381	0.44282	SLC29A4	0.807666	Migraines
ENSG00000182095	7	5296421	5515045	965	113	27136	-0.49315	0.68905	TNRC18	0.899473	Migraines
ENSG00000155034	7	5420966	5603429	759	74	27136	-1.7973	0.96385	FBXL18	0.985964	Migraines
ENSG00000075624	7	5516782	5653415	577	57	27136	-2.0536	0.97999	ACTB	0.991545	Migraines
ENSG00000075618	7	5582439	5696286	451	42	27136	-1.2341	0.89142	FSCN1	0.961347	Migraines
ENSG00000011275	7	5609678	5871370	1117	38	27136	-1.0241	0.84712	RNF216	0.946984	Migraines
ENSG00000122543	7	5869458	5975993	592	51	27136	-2.8044	0.99748	OCM	0.998832	Migraines
ENSG00000122674	7	5888356	6015605	516	49	27136	-2.4673	0.99319	CCZ1	0.996474	Migraines
ENSG00000155026	7	5915181	6060314	528	47	27136	-1.8452	0.9675	RSPH10B	0.987136	Migraines
ENSG00000122512	7	5962870	6098756	424	40	27136	-0.4661	0.67943	PMS2	0.896315	Migraines
ENSG00000106305	7	5998876	6113465	439	32	27136	-0.24462	0.59662	AIMP2	0.869526	Migraines
ENSG00000086232	7	6011881	6148861	539	32	27136	-0.1488	0.55915	EIF2AK1	0.856285	Migraines
ENSG00000157999	7	6021007	6126017	463	30	27136	-0.088814	0.53539	ANKRD61	0.846798	Migraines
ENSG00000106346	7	6094515	6251195	500	40	27136	-0.2777	0.60938	USP42	0.874138	Migraines
ENSG00000008256	7	6151407	6362275	712	48	27136	-1.0351	0.84969	CYTH3	0.947916	Migraines
ENSG00000178397	7	6319040	6438612	589	48	27136	-0.18215	0.57227	FAM220A	0.861282	Migraines
ENSG00000136238	7	6364154	6493608	596	34	27136	0.57477	0.28272	RAC1	0.722047	Migraines
ENSG00000164535	7	6398757	6573821	714	48	27136	0.19749	0.42172	DAGLB	0.798457	Migraines
ENSG00000136240	7	6435584	6573873	541	40	27136	0.045174	0.48198	KDELR2	0.823506	Migraines
ENSG00000269781	7	6472922	6574873	378	40	27136	-0.62065	0.73258	FLJ20306	0.912478	Migraines
ENSG00000215045	7	6487093	6641067	523	41	27136	-1.3048	0.90403	GRID2IP	0.967002	Migraines
ENSG00000136247	7	6567065	6679005	365	26	27136	-1.6782	0.95335	ZDHHC4	0.982221	Migraines
ENSG00000146576	7	6579648	6698357	388	27	27136	-1.3909	0.91788	C7orf26	0.970991	Migraines
ENSG00000236609	7	6605248	6713921	350	30	27136	-1.5083	0.93426	ZNF853	0.975335	Migraines
ENSG00000198580	7	6663376	6765991	380	28	27136	-0.83773	0.79891	AC073343.1	0.932183	Migraines
ENSG00000164631	7	6678064	6796554	435	30	27136	-0.77003	0.77936	ZNF12	0.927137	Migraines
ENSG00000169402	7	6743740	6888996	466	36	27136	0.062512	0.47508	RSPH10B2	0.821287	Migraines
ENSG00000146574	7	6783765	6916401	543	43	27136	0.33263	0.36971	CCZ1B	0.77173	Migraines
ENSG00000106392	7	7146565	7338282	921	53	27136	0.70754	0.23962	C1GALT1	0.694511	Migraines
ENSG00000215018	7	7345834	7625484	943	38	27136	-0.69579	0.75672	COL28A1	0.918593	Migraines
ENSG00000164654	7	7556503	7698560	500	34	27136	-0.43847	0.66948	MIOS	0.89416	Migraines
ENSG00000106399	7	7626149	7808238	809	46	27136	-1.3739	0.91526	RPA3	0.970144	Migraines
ENSG00000219545	7	7630342	8093689	2023	155	27136	-0.55614	0.71094	RPA3-AS1	0.905594	Migraines
ENSG00000106415	7	7958425	8183902	815	62	27136	0.28082	0.38943	GLCCI1	0.78325	Migraines
ENSG00000003147	7	8102814	8352317	1039	121	27136	1.1286	0.12953	ICA1	0.580903	Migraines
ENSG00000122584	7	8423585	8842593	1900	104	27136	-0.27228	0.6073	NXPH1	0.87363	Migraines
ENSG00000189043	7	10921578	11029883	395	32	27136	0.71674	0.23677	NDUFA4	0.693366	Migraines
ENSG00000106443	7	10963499	11259250	890	41	27136	0.15016	0.44032	PHF14	0.806051	Migraines
ENSG00000005108	7	11359984	11921824	2374	148	27136	-0.18058	0.57165	THSD7A	0.861282	Migraines
ENSG00000106460	7	12200867	12332993	822	28	27136	0.58328	0.27985	TMEM106B	0.721755	Migraines
ENSG00000146530	7	12320511	12493567	802	25	27136	1.9374	0.026348	VWDE	0.382656	Migraines
ENSG00000006747	7	12560203	12743228	807	66	27136	-0.14102	0.55607	SCIN	0.855308	Migraines
ENSG00000122644	7	12676481	12780559	521	41	27136	-0.0097429	0.50389	ARL4A	0.834976	Migraines
ENSG00000006468	7	13880853	14081050	726	77	27136	-0.20779	0.5823	ETV1	0.865179	Migraines
ENSG00000136267	7	14134674	15064402	3242	182	27136	-0.30225	0.61877	DGKB	0.878458	Migraines
ENSG00000187546	7	15189943	15651640	1665	90	27136	0.22824	0.40973	AGMO	0.794245	Migraines
ENSG00000106511	7	15600837	15776437	649	44	27136	-3.2638	0.99945	MEOX2	0.999584	Migraines
ENSG00000214960	7	16080817	16510947	1411	53	27136	2.351	0.0093616	ISPD	0.241417	Migraines
ENSG00000171243	7	16451106	16620205	620	46	27136	-0.15408	0.56123	SOSTDC1	0.857154	Migraines
ENSG00000205858	7	16516505	16671193	585	51	27136	-0.7371	0.76947	LRRC72	0.924615	Migraines
ENSG00000106524	7	16589401	16735442	506	61	27136	-0.40118	0.65586	ANKMY2	0.889677	Migraines
ENSG00000136261	7	16635756	16796148	690	74	27136	-0.17925	0.57113	BZW2	0.861282	Migraines
ENSG00000106537	7	16743160	16874161	686	65	27136	1.4682	0.071024	TSPAN13	0.505428	Migraines
ENSG00000267906	7	16778866	16879246	545	47	27136	1.6562	0.048843	AC073333.1	0.45779	Migraines
ENSG00000106541	7	16781435	16923057	732	61	27136	2.045	0.020426	AGR2	0.347622	Migraines
ENSG00000173467	7	16849029	16971611	571	47	27136	2.1652	0.015185	AGR3	0.301363	Migraines
ENSG00000106546	7	17288246	17435776	200	32	27136	0.48403	0.31418	AHR	0.738429	Migraines
ENSG00000071189	7	17780385	18030124	689	24	27136	1.0771	0.14072	SNX13	0.593711	Migraines
ENSG00000229937	7	18016405	18117486	294	32	27136	0.21327	0.41556	PRPS1L1	0.796895	Migraines
ENSG00000048052	7	18076572	19092039	2741	182	27136	0.19461	0.42285	HDAC9	0.798701	Migraines
ENSG00000122691	7	19010614	19207295	601	54	27136	-0.23658	0.59351	TWIST1	0.868236	Migraines
ENSG00000146618	7	19134405	19235044	271	29	27136	-0.78568	0.78397	FERD3L	0.92844	Migraines
ENSG00000105849	7	19685085	19798710	530	29	27136	-1.1089	0.86627	TWISTNB	0.953076	Migraines
ENSG00000173452	7	19708933	19863221	655	28	27136	-0.56587	0.71426	TMEM196	0.90691	Migraines
ENSG00000183742	7	20124278	20307027	645	53	27136	1.8788	0.030137	MACC1	0.399755	Migraines
ENSG00000105855	7	20320325	20505377	634	52	27136	-1.015	0.84494	ITGB8	0.946644	Migraines
ENSG00000004846	7	20604830	20866658	893	66	27136	1.0078	0.15678	ABCB5	0.609662	Migraines
ENSG00000164651	7	20773906	20876505	218	23	27136	0.20977	0.41692	SP8	0.797183	Migraines
ENSG00000105866	7	21417652	21604440	690	53	27136	0.58288	0.27999	SP4	0.721755	Migraines
ENSG00000105877	7	21532833	21991457	1970	132	27136	1.417	0.078235	DNAH11	0.513807	Migraines
ENSG00000164649	7	21890518	22035702	584	57	27136	0.95532	0.16971	CDCA7L	0.625275	Migraines
ENSG00000136237	7	22107856	22446763	1207	85	27136	0.10982	0.45627	RAPGEF5	0.812942	Migraines
ENSG00000105889	7	22409063	22722544	1062	70	27136	0.24244	0.40422	STEAP1B	0.791423	Migraines
ENSG00000136244	7	22715503	22821621	464	38	27136	0.19852	0.42132	IL6	0.798445	Migraines
ENSG00000196683	7	22802251	22912470	494	37	27136	-1.3573	0.91266	TOMM7	0.969689	Migraines
ENSG00000122591	7	22930878	23103749	557	24	27136	-0.68463	0.75321	FAM126A	0.91781	Migraines
ENSG00000122550	7	23095353	23267533	534	19	27136	0.67388	0.25019	KLHL7	0.701774	Migraines
ENSG00000214871	7	23160760	23284503	347	13	27136	1.239	0.10768	AC005082.1	0.550914	Migraines
ENSG00000136243	7	23171446	23290630	327	12	27136	1.3237	0.092794	NUPL2	0.534818	Migraines
ENSG00000136235	7	23225586	23364727	291	18	27136	1.4584	0.072365	GPNMB	0.507685	Migraines
ENSG00000156928	7	23288358	23401348	215	18	27136	1.0479	0.14733	MALSU1	0.598604	Migraines
ENSG00000136231	7	23299828	23560086	574	51	27136	1.3219	0.093106	IGF2BP3	0.534818	Migraines
ENSG00000164548	7	23494399	23621660	309	25	27136	0.16676	0.43378	TRA2A	0.804348	Migraines
ENSG00000169193	7	23586998	23734327	330	29	27136	0.54841	0.29171	CCDC126	0.727147	Migraines
ENSG00000188732	7	23669749	23792868	337	28	27136	0.094933	0.46218	FAM221A	0.815907	Migraines
ENSG00000196335	7	23699786	23922132	827	28	27136	-0.2636	0.60396	STK31	0.872408	Migraines
ENSG00000122585	7	24273782	24381484	499	35	27136	2.9199	0.0017507	NPY	0.115198	Migraines
ENSG00000105926	7	24562887	24783812	755	19	27136	2.0297	0.021195	MPP6	0.352284	Migraines
ENSG00000105928	7	24687972	24859244	567	28	27136	1.9077	0.028215	DFNA5	0.389177	Migraines
ENSG00000070882	7	24786158	25071253	923	79	27136	-0.10335	0.54116	OSBPL3	0.847904	Migraines
ENSG00000172115	7	25109710	25214980	378	23	27136	-1.0551	0.85432	CYCS	0.949344	Migraines
ENSG00000153790	7	25124316	25269975	538	32	27136	-1.0399	0.85081	C7orf31	0.948504	Migraines
ENSG00000105954	7	25214189	25318105	412	41	27136	-1.1771	0.88042	NPVF	0.957178	Migraines
ENSG00000050344	7	26141860	26276745	348	32	27136	-0.77095	0.77963	NFE2L3	0.927137	Migraines
ENSG00000122566	7	26179547	26291149	272	21	27136	-0.2493	0.59843	HNRNPA2B1	0.87025	Migraines
ENSG00000122565	7	26190782	26302976	264	21	27136	-0.011222	0.50448	CBX3	0.835039	Migraines
ENSG00000086300	7	26281541	26463949	544	52	27136	-0.5627	0.71318	SNX10	0.906306	Migraines
ENSG00000122548	7	26522740	26628407	472	36	27136	0.48048	0.31544	KIAA0087	0.73913	Migraines
ENSG00000222004	7	26627490	26736889	345	38	27136	-0.15941	0.56333	C7orf71	0.857736	Migraines
ENSG00000005020	7	26656681	27084858	1073	24	27136	-0.12448	0.54953	SKAP2	0.852807	Migraines
ENSG00000105991	7	27082612	27185615	209	31	27136	-0.071379	0.52845	HOXA1	0.843886	Migraines
ENSG00000105996	7	27089721	27192430	213	31	27136	0.1297	0.4484	HOXA2	0.810148	Migraines
ENSG00000105997	7	27095803	27242200	296	34	27136	-0.22683	0.58972	HOXA3	0.866489	Migraines
ENSG00000197576	7	27118126	27220418	201	29	27136	0.028146	0.48877	HOXA4	0.827545	Migraines
ENSG00000106004	7	27130671	27233287	208	31	27136	-0.037267	0.51486	HOXA5	0.838179	Migraines
ENSG00000106006	7	27135015	27240222	218	33	27136	-0.10771	0.54289	HOXA6	0.849384	Migraines
ENSG00000122592	7	27143335	27247555	223	35	27136	-0.18401	0.573	HOXA7	0.861353	Migraines
ENSG00000078399	7	27152054	27260117	232	40	27136	-0.42701	0.66531	HOXA9	0.89336	Migraines
ENSG00000257184	7	27153154	27269632	253	37	27136	-0.40657	0.65784	RP1-170O19.20	0.89006	Migraines
ENSG00000253293	7	27160210	27269880	241	42	27136	-0.44369	0.67137	HOXA10	0.894584	Migraines
ENSG00000005073	7	27171129	27274842	219	39	27136	-0.58489	0.72069	HOXA11	0.908869	Migraines
ENSG00000106031	7	27183122	27289725	227	37	27136	-0.65509	0.7438	HOXA13	0.915897	Migraines
ENSG00000106038	7	27232164	27340112	315	39	27136	-0.42029	0.66286	EVX1	0.892423	Migraines
ENSG00000106049	7	27515061	27752614	756	27	27136	1.6968	0.044864	HIBADH	0.447037	Migraines
ENSG00000106052	7	27728950	27934183	519	28	27136	0.95866	0.16886	TAX1BP1	0.623698	Migraines
ENSG00000153814	7	27820192	28270362	1204	95	27136	0.72607	0.2339	JAZF1	0.691603	Migraines
ENSG00000146592	7	28288940	28915511	2021	183	27136	2.2332	0.012769	CREB5	0.277441	Migraines
ENSG00000106066	7	28984847	29285067	1069	94	27136	-2.4576	0.99301	CPVL	0.996381	Migraines
ENSG00000106069	7	29111890	29603944	1805	147	27136	0.6424	0.26031	CHN2	0.709934	Migraines
ENSG00000176532	7	29553427	29656911	404	31	27136	0.56875	0.28476	PRR15	0.723649	Migraines
ENSG00000122574	7	29796102	30006682	795	47	27136	1.0389	0.14942	WIPF3	0.600367	Migraines
ENSG00000136193	7	29909719	30079905	474	38	27136	0.16434	0.43473	SCRN1	0.805013	Migraines
ENSG00000106080	7	30000203	30116300	225	15	27136	0.081978	0.46733	FKBP14	0.818971	Migraines
ENSG00000106086	7	30017020	30220096	524	27	27136	-0.43785	0.66925	PLEKHA8	0.89416	Migraines
ENSG00000180354	7	30124426	30252378	396	42	27136	-0.81917	0.79366	MTURN	0.931202	Migraines
ENSG00000180233	7	30273923	30502118	434	44	27136	1.3246	0.092656	ZNRF2	0.534818	Migraines
ENSG00000106100	7	30414143	30568400	401	43	27136	2.0639	0.019513	NOD1	0.340529	Migraines
ENSG00000006625	7	30486237	30641095	422	33	27136	1.1764	0.11972	GGCT	0.567697	Migraines
ENSG00000106105	7	30584297	30723649	356	28	27136	0.29774	0.38295	GARS	0.779449	Migraines
ENSG00000106113	7	30642200	30789745	431	67	27136	1.1797	0.11906	CRHR2	0.56629	Migraines
ENSG00000241644	7	30687601	30847218	559	70	27136	0.62248	0.26681	INMT	0.714675	Migraines
ENSG00000254959	7	30741753	30981696	877	69	27136	0.062125	0.47523	INMT-FAM188B	0.821287	Migraines
ENSG00000106125	7	30761033	30982002	791	58	27136	-0.63695	0.73792	FAM188B	0.914018	Migraines
ENSG00000250424	7	30843010	31013427	611	56	27136	-0.79486	0.78665	AQP1	0.928992	Migraines
ENSG00000240583	7	30843010	31015131	614	61	27136	-0.87045	0.80797	AQP1	0.934694	Migraines
ENSG00000106128	7	30928284	31082869	517	58	27136	-0.95631	0.83054	GHRHR	0.941199	Migraines
ENSG00000078549	7	31042076	31201089	516	67	27136	-0.6952	0.75654	ADCYAP1R1	0.918441	Migraines
ENSG00000164600	7	31327075	31430508	317	41	27136	-0.30536	0.61996	NEUROD6	0.879006	Migraines
ENSG00000180347	7	31503704	31748334	886	44	27136	0.056128	0.47762	CCDC129	0.821894	Migraines
ENSG00000106341	7	31676329	31798069	358	39	27136	0.11277	0.45511	PPP1R17	0.812391	Migraines
ENSG00000154678	7	31740793	32388941	2586	135	27136	-0.48849	0.6874	PDE1C	0.899265	Migraines
ENSG00000106355	7	32474951	32584895	528	21	27136	1.035	0.15033	LSM5	0.601983	Migraines
ENSG00000105778	7	32485038	33128516	2396	46	27136	0.32124	0.37401	AVL9	0.773438	Migraines
ENSG00000170852	7	32857784	32983743	308	24	27136	0.65236	0.25708	KBTBD2	0.706758	Migraines
ENSG00000122642	7	32947017	33096543	508	36	27136	-0.59157	0.72293	FKBP9	0.909651	Migraines
ENSG00000122643	7	33003742	33152409	517	31	27136	-0.73516	0.76888	NT5C3A	0.924311	Migraines
ENSG00000164610	7	33084409	33199013	377	24	27136	-0.64914	0.74188	RP9	0.915147	Migraines
ENSG00000122507	7	33118856	33695680	1783	55	27136	-0.74463	0.77175	BBS9	0.925387	Migraines
ENSG00000173862	7	33715593	33818068	280	24	27136	-1.1949	0.88394	RP11-89N17.1	0.958845	Migraines
ENSG00000164619	7	33894523	34245484	877	87	27136	2.3032	0.010633	BMPER	0.254108	Migraines
ENSG00000214841	7	34635709	34749772	602	28	27136	0.36512	0.35751	AC005493.1	0.764698	Migraines
ENSG00000187258	7	34647851	34967944	1290	63	27136	0.66809	0.25204	NPSR1	0.702636	Migraines
ENSG00000173852	7	34918488	35127883	766	29	27136	0.36653	0.35698	DPY19L1	0.764698	Migraines
ENSG00000164532	7	35192042	35343758	449	22	27136	-0.91141	0.81896	TBX20	0.938363	Migraines
ENSG00000122557	7	35622269	35785181	376	25	27136	0.58553	0.2791	HERPUD2	0.721423	Migraines
ENSG00000122545	7	35790542	35994917	368	20	27136	0.8881	0.18724	2024-09-07	0.647776	Migraines
ENSG00000205745	7	36068694	36175346	452	40	27136	0.40184	0.3439	PP13004	0.757329	Migraines
ENSG00000122547	7	36142758	36391152	914	73	27136	1.5737	0.057773	EEPD1	0.478487	Migraines
ENSG00000164542	7	36313830	36479734	544	50	27136	1.7992	0.035993	KIAA0895	0.424763	Migraines
ENSG00000011426	7	36379415	36543400	555	50	27136	1.5014	0.066623	ANLN	0.496464	Migraines
ENSG00000136250	7	36502456	36814154	1036	100	27136	0.21774	0.41381	AOAH	0.796209	Migraines
ENSG00000155849	7	36843961	37538852	2276	141	27136	0.009614	0.49616	ELMO1	0.831395	Migraines
ENSG00000187037	7	37673399	37923390	820	37	27136	-0.0064868	0.50259	GPR141	0.834493	Migraines
ENSG00000086289	7	37673446	38041543	1353	74	27136	-0.46018	0.67731	EPDR1	0.895719	Migraines
ENSG00000086288	7	37838199	37990003	713	49	27136	-0.53836	0.70484	NME8	0.903835	Migraines
ENSG00000106483	7	37895543	38115297	965	69	27136	-0.63646	0.73776	SFRP4	0.914018	Migraines
ENSG00000010270	7	38167824	38320272	576	29	27136	2.1693	0.01503	STARD3NL	0.300194	Migraines
ENSG00000078053	7	38373305	38721167	1689	88	27136	-0.62055	0.73255	AMPH	0.912478	Migraines
ENSG00000164556	7	38674946	38776637	373	45	27136	-1.0021	0.84185	FAM183B	0.945758	Migraines
ENSG00000006715	7	38712563	39021994	1057	45	27136	-0.68979	0.75484	VPS41	0.917951	Migraines
ENSG00000106536	7	38967598	39582694	1905	83	27136	0.60476	0.27267	POU6F2	0.718322	Migraines
ENSG00000241127	7	39555975	39699919	421	42	27136	1.8432	0.032653	YAE1D1	0.413576	Migraines
ENSG00000006451	7	39613082	39797723	470	37	27136	1.4326	0.075991	RALA	0.511224	Migraines
ENSG00000065883	7	39939636	40186733	513	23	27136	0.76992	0.22067	CDK13	0.680086	Migraines
ENSG00000168303	7	40115622	40224258	183	20	27136	0.819	0.20639	MPLKIP	0.666932	Migraines
ENSG00000175600	7	40124575	40950362	1591	95	27136	4.7997	7.9457e-07	SUGCT	0.000686391	Migraines
ENSG00000122641	7	41674712	41792706	230	34	27136	0.68814	0.24568	INHBA	0.699596	Migraines
ENSG00000106571	7	41950548	42327469	1247	119	27136	-1.7107	0.95643	GLI3	0.983719	Migraines
ENSG00000136197	7	42898325	43001904	281	18	27136	0.70668	0.23988	C7orf25	0.694511	Migraines
ENSG00000256646	7	42898872	43021773	317	20	27136	0.75189	0.22606	PSMA2	0.684881	Migraines
ENSG00000106588	7	42906460	43021822	300	18	27136	0.85914	0.19513	PSMA2	0.654657	Migraines
ENSG00000106591	7	42921799	43038557	291	17	27136	0.96893	0.16629	MRPL32	0.621076	Migraines
ENSG00000002746	7	43102198	43655600	1704	121	27136	2.0242	0.021476	HECW1	0.353798	Migraines
ENSG00000164543	7	43572357	43716385	428	19	27136	0.51858	0.30203	STK17A	0.730475	Migraines
ENSG00000106603	7	43598055	43819316	608	17	27136	0.71485	0.23735	COA1	0.693556	Migraines
ENSG00000106605	7	43748279	43896939	348	23	27136	0.63023	0.26427	BLVRA	0.712965	Migraines
ENSG00000062582	7	43856157	43959492	263	25	27136	-0.28618	0.61263	MRPS24	0.875293	Migraines
ENSG00000270617	7	43856157	43996188	369	29	27136	-0.55453	0.71039	URGCP-MRPS24	0.905344	Migraines
ENSG00000106608	7	43865493	44016010	398	27	27136	-0.78341	0.78331	URGCP	0.928175	Migraines
ENSG00000078967	7	43916037	44045735	374	24	27136	-1.0353	0.84973	UBE2D4	0.947916	Migraines
ENSG00000136206	7	43990488	44099721	340	21	27136	-0.95668	0.83064	SPDYE1	0.941199	Migraines
ENSG00000136279	7	44034239	44159055	351	22	27136	-0.74382	0.77151	DBNL	0.925311	Migraines
ENSG00000164708	7	44052326	44155186	293	18	27136	-0.71216	0.76182	PGAM2	0.920894	Migraines
ENSG00000122678	7	44061846	44172139	300	24	27136	-0.53187	0.70259	POLM	0.903835	Migraines
ENSG00000106624	7	44093960	44204161	264	27	27136	-0.37709	0.64695	AEBP1	0.887518	Migraines
ENSG00000106628	7	44104286	44213957	260	27	27136	-0.42085	0.66307	POLD2	0.892423	Migraines
ENSG00000106631	7	44128463	44230931	266	32	27136	-0.15068	0.55989	MYL7	0.856621	Migraines
ENSG00000106633	7	44133872	44287769	420	49	27136	0.20553	0.41858	GCK	0.797459	Migraines
ENSG00000106636	7	44190567	44303893	326	34	27136	0.091141	0.46369	YKT6	0.816564	Migraines
ENSG00000058404	7	44206749	44424176	578	49	27136	-0.27949	0.61007	CAMK2B	0.874259	Migraines
ENSG00000015676	7	44368720	44580479	431	14	27136	-0.064078	0.52555	NUDCD3	0.842406	Migraines
ENSG00000015520	7	44502134	44630914	296	28	27136	0.083828	0.4666	NPC1L1	0.818533	Migraines
ENSG00000136271	7	44555016	44664650	279	24	27136	0.36463	0.35769	DDX56	0.764698	Migraines
ENSG00000158604	7	44567493	44671886	269	20	27136	0.48791	0.31281	TMED4	0.737872	Migraines
ENSG00000105953	7	44596171	44798665	477	38	27136	0.66804	0.25206	OGDH	0.702636	Migraines
ENSG00000122515	7	44738180	44859477	290	34	27136	0.49562	0.31008	ZMIZ2	0.73645	Migraines
ENSG00000196262	7	44786279	44914163	308	20	27136	0.41361	0.33958	PPIA	0.75526	Migraines
ENSG00000105968	7	44816390	44937682	299	18	27136	0.31694	0.37564	H2AFV	0.774415	Migraines
ENSG00000146676	7	44865896	44974960	279	25	27136	-0.49399	0.68934	PURB	0.899673	Migraines
ENSG00000136286	7	44952261	45068697	338	39	27136	-1.2996	0.90313	MYO1G	0.966673	Migraines
ENSG00000136280	7	44989074	45166068	596	26	27136	-1.5854	0.94357	CCM2	0.978717	Migraines
ENSG00000136274	7	45070037	45178513	398	26	27136	-1.9369	0.97362	NACAD	0.989519	Migraines
ENSG00000136270	7	45089699	45201646	417	33	27136	-1.9645	0.97526	TBRG4	0.990101	Migraines
ENSG00000122679	7	45147390	45275901	647	52	27136	-0.4934	0.68914	RAMP3	0.899473	Migraines
ENSG00000164742	7	45563739	45812715	772	50	27136	1.719	0.042809	ADCY1	0.442128	Migraines
ENSG00000267988	7	45852684	45956045	355	35	27136	1.0193	0.15404	AC096582.1	0.607123	Migraines
ENSG00000146678	7	45877956	45983267	306	34	27136	1.2411	0.10728	IGFBP1	0.550914	Migraines
ENSG00000146674	7	45901949	46011473	296	30	27136	1.1393	0.12728	IGFBP3	0.577191	Migraines
ENSG00000233539	7	46663383	46849449	679	59	27136	-0.65531	0.74387	AC011294.3	0.915897	Migraines
ENSG00000136205	7	47264752	47672156	1114	102	27136	-0.11792	0.54694	TNS3	0.851315	Migraines
ENSG00000221845	7	47644842	47751246	451	41	27136	-0.18637	0.57392	C7orf65	0.861598	Migraines
ENSG00000136273	7	47685328	48069178	1554	83	27136	-0.29011	0.61413	HUS1	0.876013	Migraines
ENSG00000158683	7	47764250	48038088	1108	60	27136	0.063178	0.47481	PKD1L1	0.821287	Migraines
ENSG00000136275	7	47784889	47909445	509	36	27136	0.75795	0.22424	C7orf69	0.682704	Migraines
ENSG00000164744	7	47976745	48118716	383	19	27136	-1.0156	0.84508	SUN3	0.946644	Migraines
ENSG00000164746	7	48025108	48150901	296	21	27136	-0.66051	0.74554	C7orf57	0.916319	Migraines
ENSG00000183696	7	48078225	48198330	324	27	27136	-0.32816	0.6286	UPP1	0.8816	Migraines
ENSG00000179869	7	48161055	48737092	2323	77	27136	-1.4557	0.92726	ABCA13	0.97354	Migraines
ENSG00000267970	7	48837362	48941221	421	38	27136	-0.68985	0.75486	AC004899.1	0.917951	Migraines
ENSG00000188730	7	49763257	50011546	546	36	27136	0.68772	0.24581	VWC2	0.699596	Migraines
ENSG00000042813	7	49840017	50210925	985	28	27136	0.5079	0.30576	ZPBP	0.733033	Migraines
ENSG00000164500	7	50085632	50249426	500	26	27136	0.15471	0.43852	C7orf72	0.80546	Migraines
ENSG00000185811	7	50293720	50522799	538	53	27136	-0.20497	0.5812	IKZF1	0.864794	Migraines
ENSG00000132436	7	50461831	50568088	456	27	27136	-0.44889	0.67324	FIGNL1	0.895165	Migraines
ENSG00000132437	7	50476134	50683154	868	30	27136	-1.3879	0.91742	DDC	0.970991	Migraines
ENSG00000106070	7	50607760	50911159	1047	43	27136	-2.6027	0.99537	GRB10	0.997779	Migraines
ENSG00000106078	7	51033909	51434515	899	57	27136	0.86778	0.19276	COBL	0.652748	Migraines
ENSG00000221900	7	53053349	53154617	424	36	27136	-0.062764	0.52502	POM121L12	0.842289	Migraines
ENSG00000170419	7	54560018	54688773	585	34	27136	-1.1556	0.87608	VSTM2A	0.955542	Migraines
ENSG00000132432	7	54769943	54877667	411	18	27136	-0.75089	0.77364	SEC61G	0.925469	Migraines
ENSG00000146648	7	55036714	55374313	996	106	27136	2.0047	0.0225	EGFR	0.36108	Migraines
ENSG00000132434	7	55383141	55551435	628	25	27136	0.52167	0.30095	LANCL2	0.730185	Migraines
ENSG00000154978	7	55453749	55690681	977	36	27136	0.60135	0.2738	VOPP1	0.718688	Migraines
ENSG00000154997	7	55811237	55980482	543	31	27136	0.23737	0.40618	2024-09-14	0.792434	Migraines
ENSG00000249773	7	55904970	56072932	473	35	27136	1.2789	0.10047	MRPS17	0.544604	Migraines
ENSG00000178665	7	55905169	56059918	439	31	27136	1.2294	0.10946	ZNF713	0.554194	Migraines
ENSG00000146729	7	55969486	56117874	410	30	27136	1.4384	0.075161	GBAS	0.51048	Migraines
ENSG00000239789	7	55969512	56074192	302	24	27136	1.4885	0.068314	MRPS17	0.500032	Migraines
ENSG00000146733	7	56028744	56169297	401	30	27136	1.2784	0.10055	PSPH	0.544604	Migraines
ENSG00000146731	7	56069323	56181682	329	24	27136	1.3115	0.094846	CCT6A	0.538685	Migraines
ENSG00000129103	7	56081695	56198363	353	27	27136	1.2879	0.098887	SUMF2	0.542435	Migraines
ENSG00000164776	7	56098440	56210689	345	24	27136	1.063	0.14388	PHKG1	0.59689	Migraines
ENSG00000106153	7	56119262	56224269	359	27	27136	0.92587	0.17726	CHCHD2	0.635306	Migraines
ENSG00000185290	7	56132374	56234093	363	29	27136	0.87192	0.19163	NUPR1L	0.651834	Migraines
ENSG00000185177	7	57137321	57257571	439	21	27136	0.611	0.2706	ZNF479	0.717293	Migraines
ENSG00000182111	7	57459883	57583252	414	16	27136	-0.36311	0.64174	ZNF716	0.886677	Migraines
ENSG00000230000	7	62759239	62862151	90	9	27136	0.36332	0.35818	AC006455.1	0.764698	Migraines
ENSG00000268181	7	62808414	62908860	85	9	27136	0.55309	0.2901	AC073188.1	0.726352	Migraines
ENSG00000257482	7	63455821	63588927	531	17	27136	-0.20646	0.58178	ZNF727	0.865128	Migraines
ENSG00000197123	7	63638852	63777309	697	31	27136	-0.33649	0.63175	ZNF679	0.882668	Migraines
ENSG00000234444	7	63717837	63865238	720	29	27136	-0.49589	0.69001	ZNF736	0.899947	Migraines
ENSG00000173041	7	63930262	64073484	490	21	27136	1.2297	0.1094	ZNF680	0.554086	Migraines
ENSG00000196247	7	64076511	64221404	426	29	27136	-0.17477	0.56937	ZNF107	0.860691	Migraines
ENSG00000197008	7	64204766	64344054	533	25	27136	0.60379	0.27299	ZNF138	0.718322	Migraines
ENSG00000198039	7	64280550	64441344	616	19	27136	1.1916	0.11671	ZNF273	0.564303	Migraines
ENSG00000152926	7	64382154	64517062	516	19	27136	1.3388	0.09031	ZNF117	0.531623	Migraines
ENSG00000213462	7	64401187	64517121	457	18	27136	1.2524	0.10522	ERV3-1	0.549474	Migraines
ENSG00000146757	7	64788712	64916038	487	20	27136	0.92974	0.17625	ZNF92	0.633412	Migraines
ENSG00000269558	7	65062081	65163280	112	16	27136	2.325	0.010036	AC104057.1	0.247735	Migraines
ENSG00000196715	7	65288254	65474550	400	19	27136	1.8543	0.03185	VKORC1L1	0.410715	Migraines
ENSG00000169919	7	65375671	65497301	280	14	27136	1.7412	0.040828	GUSB	0.437014	Migraines
ENSG00000126522	7	65490785	65608545	315	19	27136	1.9562	0.025221	ASL	0.377411	Migraines
ENSG00000249319	7	65502756	65667228	433	20	27136	1.8764	0.030302	AC068533.7	0.400704	Migraines
ENSG00000241258	7	65529591	65669555	361	18	27136	1.7066	0.043946	CRCP	0.444862	Migraines
ENSG00000169902	7	65620186	65935530	665	19	27136	1.8729	0.030543	TPST1	0.402611	Migraines
ENSG00000267941	7	65889543	65990709	278	17	27136	1.8598	0.03146	AC008267.1	0.409403	Migraines
ENSG00000243335	7	66043868	66326446	951	22	27136	1.6854	0.045953	KCTD7	0.448404	Migraines
ENSG00000154710	7	66097151	66326451	755	20	27136	1.4287	0.07655	RABGEF1	0.512409	Migraines
ENSG00000106609	7	66336212	66473538	352	28	27136	0.36717	0.35675	TMEM248	0.764698	Migraines
ENSG00000126524	7	66402664	66510588	345	36	27136	0.51231	0.30422	SBDS	0.732033	Migraines
ENSG00000198874	7	66410160	66754501	1787	36	27136	0.059357	0.47633	TYW1	0.82171	Migraines
ENSG00000158321	7	69013905	70308054	2838	89	27136	2.2733	0.011503	AUTS2	0.263117	Migraines
ENSG00000185274	7	70547155	71228585	2543	152	27136	0.39946	0.34478	WBSCR17	0.757909	Migraines
ENSG00000183166	7	71194476	71962136	2365	83	27136	-0.88746	0.81258	CALN1	0.93597	Migraines
ENSG00000196313	7	72299936	72471979	157	33	27136	-0.16642	0.56609	POM121	0.859083	Migraines
ENSG00000155428	7	72380016	72489997	58	22	27136	-1.0968	0.86364	TRIM74	0.952418	Migraines
ENSG00000267985	7	72409478	72514996	34	16	27136	-1.3297	0.90819	AC005488.1	0.968205	Migraines
ENSG00000130305	7	72666514	72772864	154	20	27136	-0.0078957	0.50315	NSUN5	0.834558	Migraines
ENSG00000146755	7	72676535	72792085	195	17	27136	-0.091052	0.53627	TRIM50	0.847093	Migraines
ENSG00000077800	7	72692167	72822634	235	21	27136	-0.2577	0.60168	FKBP6	0.871715	Migraines
ENSG00000188763	7	72798109	72900450	163	28	27136	2.2954	0.010855	FZD9	0.256015	Migraines
ENSG00000009954	7	72804728	72986608	303	24	27136	2.0243	0.021469	BAZ1B	0.353798	Migraines
ENSG00000106635	7	72900686	73022332	241	21	27136	2.1756	0.014794	BCL7B	0.297024	Migraines
ENSG00000106638	7	72933262	73043121	253	17	27136	2.4822	0.0065283	TBL2	0.211748	Migraines
ENSG00000009950	7	72957524	73088873	355	29	27136	2.5181	0.005899	MLXIPL	0.203124	Migraines
ENSG00000176428	7	73032155	73136442	319	28	27136	1.748	0.040235	VPS37D	0.433931	Migraines
ENSG00000176410	7	73045299	73147783	306	28	27136	1.2329	0.10881	DNAJC30	0.552358	Migraines
ENSG00000071462	7	73047355	73169491	343	34	27136	1.4393	0.075031	WBSCR22	0.510331	Migraines
ENSG00000106089	7	73063536	73184002	321	37	27136	1.5497	0.060611	STX1A	0.484207	Migraines
ENSG00000106077	7	73100424	73203197	241	37	27136	1.4723	0.070471	ABHD11	0.503919	Migraines
ENSG00000165215	7	73133328	73234600	230	25	27136	1.7209	0.042632	CLDN3	0.441818	Migraines
ENSG00000189143	7	73163872	73297014	304	16	27136	1.8644	0.031135	CLDN4	0.40833	Migraines
ENSG00000165171	7	73198920	73306865	239	14	27136	2.0789	0.018813	WBSCR27	0.335583	Migraines
ENSG00000175877	7	73225489	73330223	226	16	27136	2.1112	0.017376	WBSCR28	0.324791	Migraines
ENSG00000049540	7	73392119	73534237	291	37	27136	-0.60142	0.72622	ELN	0.91063	Migraines
ENSG00000106683	7	73447263	73586855	320	24	27136	-1.3988	0.91906	LIMK1	0.97139	Migraines
ENSG00000106682	7	73538575	73661431	231	26	27136	-1.0628	0.85607	EIF4H	0.950246	Migraines
ENSG00000086730	7	73563982	73694161	213	30	27136	-1.1403	0.87293	LAT2	0.955044	Migraines
ENSG00000049541	7	73595829	73718774	213	32	27136	-0.91408	0.81966	RFC2	0.938722	Migraines
ENSG00000106665	7	73653805	73870273	559	42	27136	-0.88932	0.81308	CLIP2	0.935985	Migraines
ENSG00000006704	7	73818120	74066931	559	66	27136	-1.1175	0.8681	GTF2IRD1	0.953321	Migraines
ENSG00000077809	7	74021994	74225026	259	24	27136	-0.47562	0.68283	GTF2I	0.89774	Migraines
ENSG00000158517	7	74138309	74253659	119	25	27136	-0.62444	0.73383	NCF1	0.912973	Migraines
ENSG00000196275	7	74160483	74317847	198	31	27136	0.10366	0.45872	GTF2IRD2	0.814513	Migraines
ENSG00000183086	7	74329083	74488803	118	22	27136	1.3316	0.091501	GATSL1	0.534096	Migraines
ENSG00000174374	7	74391226	74540064	114	28	27136	1.6533	0.049138	WBSCR16	0.458726	Migraines
ENSG00000174428	7	74458364	74615623	130	32	27136	1.7886	0.036841	GTF2IRD2B	0.425221	Migraines
ENSG00000198750	7	74757499	74917509	29	12	27136	0.94553	0.1722	GATSL2	0.627762	Migraines
ENSG00000268891	7	74949908	75055425	80	21	27136	0.41107	0.34051	AC006014.1	0.755582	Migraines
ENSG00000178809	7	74974337	75090279	154	27	27136	0.13345	0.44692	TRIM73	0.809244	Migraines
ENSG00000135213	7	74996066	75165548	370	28	27136	-0.050619	0.52019	POM121C	0.840855	Migraines
ENSG00000127946	7	75112621	75418280	1121	81	27136	-0.84154	0.79998	HIP1	0.932309	Migraines
ENSG00000006606	7	75348851	75469214	606	57	27136	-0.75679	0.77541	CCL26	0.925469	Migraines
ENSG00000106178	7	75390983	75502674	523	41	27136	-0.14051	0.55587	CCL24	0.855308	Migraines
ENSG00000005486	7	75421920	75568244	479	46	27136	0.024358	0.49028	RHBDD2	0.82859	Migraines
ENSG00000127948	7	75478518	75666173	385	52	27136	-0.96638	0.83307	POR	0.942294	Migraines
ENSG00000127952	7	75575656	75727322	376	29	27136	-2.3489	0.99059	STYXL1	0.995456	Migraines
ENSG00000146701	7	75627369	75746826	302	18	27136	-2.5913	0.99522	MDH2	0.997712	Migraines
ENSG00000177679	7	75781216	75966605	416	32	27136	-2.5838	0.99511	SRRM3	0.997694	Migraines
ENSG00000106211	7	75881861	75983612	230	30	27136	-2.0076	0.97766	HSPB1	0.99128	Migraines
ENSG00000170027	7	75906116	76038348	349	28	27136	-1.9327	0.97337	YWHAG	0.989415	Migraines
ENSG00000146700	7	75968651	76089012	405	29	27136	-0.68937	0.75471	SRCRB4D	0.917951	Migraines
ENSG00000188372	7	75976835	76121388	476	33	27136	-0.53595	0.704	ZP3	0.903835	Migraines
ENSG00000091073	7	76040993	76185312	435	27	27136	-0.26716	0.60533	DTX2	0.873067	Migraines
ENSG00000243566	7	76089745	76698340	1932	78	27136	-1.3343	0.90895	UPK3B	0.968639	Migraines
ENSG00000146707	7	76189303	76306578	365	21	27136	-0.49116	0.68834	POMZP3	0.899473	Migraines
ENSG00000135205	7	76701751	77008850	1076	45	27136	-1.3732	0.91516	CCDC146	0.970092	Migraines
ENSG00000127951	7	76772688	76879143	270	22	27136	-1.3995	0.91917	FGL2	0.97139	Migraines
ENSG00000186088	7	76890068	77095717	775	44	27136	-0.54109	0.70578	GSAP	0.904018	Migraines
ENSG00000127947	7	77116592	77319388	580	24	27136	-1.0775	0.85937	PTPN12	0.95137	Migraines
ENSG00000187257	7	77275760	77462339	501	27	27136	0.028176	0.48876	RSBN1L	0.827545	Migraines
ENSG00000135211	7	77373045	77477897	245	24	27136	0.54624	0.29245	TMEM60	0.727359	Migraines
ENSG00000006576	7	77378122	77636818	655	41	27136	0.73244	0.23195	PHTF2	0.689767	Migraines
ENSG00000187391	7	77596393	79132890	5874	276	27136	1.1736	0.12028	MAGI2	0.568202	Migraines
ENSG00000127955	7	79713271	79898718	483	56	27136	-0.3587	0.64009	GNAI1	0.885562	Migraines
ENSG00000135218	7	79948891	80358593	1136	67	27136	-0.25785	0.60174	CD36	0.871736	Migraines
ENSG00000214415	7	80037987	80191336	445	45	27136	-0.86227	0.80573	GNAT3	0.933452	Migraines
ENSG00000075223	7	80321854	80601675	695	74	27136	-0.38121	0.64848	SEMA3C	0.887547	Migraines
ENSG00000237896	7	80754824	80878431	483	44	27136	1.5813	0.056906	AC005008.2	0.476603	Migraines
ENSG00000019991	7	81278322	81449754	382	39	27136	1.0064	0.15712	HGF	0.610222	Migraines
ENSG00000153956	7	81525760	82123114	1883	117	27136	-0.084268	0.53358	CACNA2D1	0.845784	Migraines
ENSG00000186472	7	82333329	82842246	1539	69	27136	-0.75181	0.77392	PCLO	0.925469	Migraines
ENSG00000170381	7	82943222	83328326	1359	56	27136	-0.83395	0.79784	SEMA3E	0.932015	Migraines
ENSG00000075213	7	83535093	84172040	2122	76	27136	1.9619	0.024888	SEMA3A	0.375169	Migraines
ENSG00000153993	7	84574869	84866171	534	27	27136	0.046336	0.48152	SEMA3D	0.823506	Migraines
ENSG00000198822	7	86223230	86544200	646	40	27136	0.63605	0.26237	GRM3	0.710997	Migraines
ENSG00000164659	7	86456222	86739015	779	29	27136	3.7358	9.3559e-05	KIAA1324L	0.0216583	Migraines
ENSG00000135164	7	86731677	86875653	446	22	27136	1.9495	0.025616	DMTF1	0.379946	Migraines
ENSG00000135185	7	86775478	86899903	359	24	27136	1.9487	0.025667	TMEM243	0.379946	Migraines
ENSG00000005469	7	86924997	87079111	355	29	27136	2.5001	0.0062083	CROT	0.208178	Migraines
ENSG00000005471	7	86981013	87159751	413	28	27136	2.6467	0.0040642	ABCB4	0.170501	Migraines
ENSG00000085563	7	87083175	87392611	680	46	27136	2.3336	0.0098094	ABCB1	0.24577	Migraines
ENSG00000105784	7	87206864	87511611	529	21	27136	1.7695	0.038406	RUNDC3B	0.42994	Migraines
ENSG00000075303	7	87412883	87555672	241	20	27136	1.7519	0.0399	SLC25A40	0.433931	Migraines
ENSG00000006634	7	87455531	87588856	225	24	27136	1.5447	0.061207	DBF4	0.48526	Migraines
ENSG00000008277	7	87513458	87882204	660	40	27136	1.0316	0.15113	ADAM22	0.603452	Migraines
ENSG00000075142	7	87784433	87906308	175	24	27136	1.5832	0.056688	SRI	0.476467	Migraines
ENSG00000127954	7	87855744	87986206	222	19	27136	-0.39007	0.65176	STEAP4	0.888492	Migraines
ENSG00000182348	7	88338682	89016346	2357	88	27136	1.0412	0.14888	ZNF804B	0.599758	Migraines
ENSG00000164645	7	88373420	88475035	367	14	27136	1.4252	0.077044	C7orf62	0.512643	Migraines
ENSG00000164647	7	89733689	89844143	401	19	27136	-0.72634	0.76619	STEAP1	0.923156	Migraines
ENSG00000157214	7	89746904	89917451	542	21	27136	-0.82605	0.79561	STEAP2	0.931671	Migraines
ENSG00000105792	7	89824488	89990377	478	24	27136	-0.43739	0.66908	C7orf63	0.89416	Migraines
ENSG00000105793	7	89914537	90070769	458	31	27136	-0.1217	0.54843	GTPBP10	0.852253	Migraines
ENSG00000157224	7	89963035	90192716	735	41	27136	-0.29854	0.61735	CLDN12	0.877609	Migraines
ENSG00000058091	7	90045738	90889905	2758	90	27136	0.83034	0.20317	CDK14	0.663739	Migraines
ENSG00000157240	7	90843783	90948123	223	33	27136	0.31762	0.37539	FZD1	0.774232	Migraines
ENSG00000127989	7	91271323	91560034	607	22	27136	0.083833	0.46659	MTERF	0.818533	Migraines
ENSG00000127914	7	91520181	91789987	535	10	27136	-1.4999	0.93318	AKAP9	0.975234	Migraines
ENSG00000001630	7	91691465	91822266	220	9	27136	-1.7078	0.95617	CYP51A1	0.983671	Migraines
ENSG00000240720	7	91691473	91858845	260	11	27136	-1.5421	0.93847	LRRD1	0.976946	Migraines
ENSG00000001631	7	91778283	91925480	167	17	27136	-1.5037	0.93367	KRIT1	0.975259	Migraines
ENSG00000001629	7	91825548	92080698	305	29	27136	-1.0724	0.85823	ANKIB1	0.95137	Migraines
ENSG00000157259	7	92026767	92138150	199	28	27136	0.0076098	0.49696	GATAD1	0.831731	Migraines
ENSG00000242950	7	92047694	92157300	204	23	27136	0.10187	0.45943	ERVW-1	0.815044	Migraines
ENSG00000127980	7	92066334	92207845	289	17	27136	-0.049631	0.51979	PEX1	0.840855	Migraines
ENSG00000127993	7	92108087	92217319	225	19	27136	-0.40887	0.65868	RBM48	0.890454	Migraines
ENSG00000234545	7	92140107	92269708	266	21	27136	0.5432	0.29349	FAM133B	0.727569	Migraines
ENSG00000105810	7	92184235	92515908	464	50	27136	0.59192	0.27695	CDK6	0.72046	Migraines
ENSG00000205413	7	92678829	92797336	393	32	27136	-0.074109	0.52954	SAMD9	0.844169	Migraines
ENSG00000177409	7	92709368	92827682	322	29	27136	-0.27975	0.61016	SAMD9L	0.874259	Migraines
ENSG00000188175	7	92767899	92905837	245	31	27136	0.090677	0.46387	HEPACAM2	0.816639	Migraines
ENSG00000004766	7	92811653	93038338	433	49	27136	-0.30215	0.61873	CCDC132	0.878458	Migraines
ENSG00000004948	7	93003799	93254042	712	46	27136	-0.53646	0.70418	CALCR	0.903835	Migraines
ENSG00000127928	7	93170885	93590577	1234	75	27136	-0.99814	0.84089	GNGT1	0.945268	Migraines
ENSG00000105825	7	93464709	93570303	372	30	27136	-0.52368	0.69975	TFPI2	0.902773	Migraines
ENSG00000127920	7	93501011	93607922	340	37	27136	-1.3104	0.90498	GNG11	0.967002	Migraines
ENSG00000105829	7	93542074	93683694	312	37	27136	0.53676	0.29572	BET1	0.728656	Migraines
ENSG00000164692	7	93973873	94110544	333	40	27136	0.20092	0.42038	COL1A2	0.798294	Migraines
ENSG00000127995	7	94088531	94236331	277	19	27136	-0.802	0.78872	CASD1	0.929722	Migraines
ENSG00000127990	7	94164542	94335521	295	22	27136	-0.27386	0.6079	SGCE	0.87363	Migraines
ENSG00000242265	7	94235637	94349007	221	22	27136	0.26297	0.39629	PEG10	0.786034	Migraines
ENSG00000158528	7	94486514	94975727	923	44	27136	0.087162	0.46527	PPP1R9A	0.817605	Migraines
ENSG00000005421	7	94876988	95075673	475	46	27136	0.15671	0.43774	PON1	0.805393	Migraines
ENSG00000105852	7	94939256	95075680	338	30	27136	0.1775	0.42956	PON3	0.802111	Migraines
ENSG00000105854	7	94984175	95114510	354	35	27136	-0.13799	0.55488	PON2	0.854558	Migraines
ENSG00000005981	7	95057756	95219544	569	48	27136	-0.37507	0.6462	ASB4	0.887478	Migraines
ENSG00000269449	7	95121457	95223854	375	33	27136	-0.61713	0.73143	AC002451.1	0.912204	Migraines
ENSG00000004799	7	95162811	95275803	440	31	27136	-1.5849	0.94351	PDK4	0.978717	Migraines
ENSG00000158560	7	95351866	95789634	1130	84	27136	-0.022519	0.50898	DYNC1I1	0.836336	Migraines
ENSG00000004864	7	95699532	96001459	450	30	27136	1.6412	0.050381	SLC25A13	0.460005	Migraines
ENSG00000197851	7	96060938	96182835	307	28	27136	0.94615	0.17204	C7orf76	0.627762	Migraines
ENSG00000127922	7	96060938	96389203	865	39	27136	0.0088764	0.49646	SHFM1	0.831719	Migraines
ENSG00000006377	7	96584860	96690351	199	42	27136	1.1064	0.13428	DLX6	0.585711	Migraines
ENSG00000105880	7	96599704	96704409	198	38	27136	0.89188	0.18623	DLX5	0.646005	Migraines
ENSG00000196636	7	96695902	96861075	321	22	27136	1.6537	0.04909	ACN9	0.458726	Migraines
ENSG00000006128	7	97311220	97419784	624	21	27136	-2.2853	0.98885	TAC1	0.995117	Migraines
ENSG00000070669	7	97431430	97551854	500	35	27136	-1.1661	0.87821	ASNS	0.956401	Migraines
ENSG00000135175	7	97563996	97670481	472	44	27136	0.24228	0.40428	OCM2	0.791423	Migraines
ENSG00000164715	7	97686197	97888945	617	32	27136	0.98128	0.16323	LMTK2	0.616827	Migraines
ENSG00000180535	7	97790739	97892291	277	26	27136	1.3191	0.093565	BHLHA15	0.535407	Migraines
ENSG00000205356	7	97793936	97931563	375	26	27136	1.3851	0.08301	TECPR1	0.518753	Migraines
ENSG00000164713	7	97831691	97987162	405	21	27136	1.2738	0.10138	BRI3	0.545723	Migraines
ENSG00000006453	7	97870963	98080380	481	19	27136	1.5275	0.063318	BAIAP2L1	0.489841	Migraines
ENSG00000106236	7	98196609	98309180	346	32	27136	-1.5019	0.93344	NPTX2	0.975242	Migraines
ENSG00000166448	7	98394111	98518394	366	40	27136	0.60889	0.2713	TMEM130	0.717386	Migraines
ENSG00000196367	7	98425556	98660866	547	25	27136	0.14745	0.44139	TRRAP	0.806831	Migraines
ENSG00000198742	7	98575061	98791723	542	43	27136	0.43968	0.33008	SMURF1	0.748718	Migraines
ENSG00000185467	7	98721197	98855129	465	27	27136	1.2913	0.098292	KPNA7	0.542073	Migraines
ENSG00000241685	7	98873521	99035787	382	24	27136	-0.78597	0.78406	ARPC1A	0.92844	Migraines
ENSG00000130429	7	98921872	99042424	278	19	27136	-1.1383	0.87249	ARPC1B	0.955008	Migraines
ENSG00000106244	7	98939671	99056452	268	17	27136	-1.045	0.852	PDAP1	0.948796	Migraines
ENSG00000106245	7	98956264	99067239	251	22	27136	-0.91225	0.81918	BUD31	0.938363	Migraines
ENSG00000106246	7	98964362	99113787	303	19	27136	-0.88969	0.81318	PTCD1	0.936044	Migraines
ENSG00000248919	7	98967372	99113820	296	20	27136	-0.95225	0.82952	ATP5J2-PTCD1	0.940931	Migraines
ENSG00000160917	7	98986545	99104994	212	21	27136	-0.92836	0.82339	CPSF4	0.93969	Migraines
ENSG00000214314	7	98990552	99090747	187	19	27136	-1.0726	0.85828	AC073063.1	0.95137	Migraines
ENSG00000241468	7	98996098	99113954	212	21	27136	-0.78738	0.78447	ATP5J2	0.92844	Migraines
ENSG00000198556	7	99020464	99151273	208	20	27136	-0.48097	0.68473	ZNF789	0.898539	Migraines
ENSG00000160908	7	99034142	99147947	166	18	27136	-0.58745	0.72155	ZNF394	0.909216	Migraines
ENSG00000196652	7	99052274	99182323	179	21	27136	-0.47252	0.68172	ZKSCAN5	0.897145	Migraines
ENSG00000221909	7	99093931	99206159	161	19	27136	-0.42555	0.66478	FAM200A	0.892973	Migraines
ENSG00000197343	7	99106029	99224076	170	20	27136	-0.42727	0.66541	ZNF655	0.89336	Migraines
ENSG00000272647	7	99106291	99255433	213	23	27136	-0.57299	0.71667	GS1-259H13.10	0.908065	Migraines
ENSG00000197037	7	99164569	99280030	171	20	27136	-0.80725	0.79024	ZSCAN25	0.930365	Migraines
ENSG00000106258	7	99195817	99327621	220	17	27136	-1.3845	0.9169	CYP3A5	0.970651	Migraines
ENSG00000160870	7	99252660	99382819	206	17	27136	-0.85695	0.80426	CYP3A7	0.933452	Migraines
ENSG00000160868	7	99304604	99431888	175	18	27136	-0.25404	0.60027	CYP3A4	0.870985	Migraines
ENSG00000021461	7	99375636	99513718	254	21	27136	0.87517	0.19074	CYP3A43	0.650779	Migraines
ENSG00000244623	7	99423610	99524680	237	22	27136	0.8696	0.19226	OR2AE1	0.652387	Migraines
ENSG00000146833	7	99424581	99567223	346	25	27136	0.80026	0.21178	TRIM4	0.671274	Migraines
ENSG00000176402	7	99470892	99577243	267	17	27136	0.64101	0.26076	GJC3	0.709934	Migraines
ENSG00000160862	7	99514343	99623780	248	26	27136	0.79954	0.21199	AZGP1	0.671274	Migraines
ENSG00000106261	7	99563204	99689312	205	25	27136	1.1961	0.11582	ZKSCAN1	0.563909	Migraines
ENSG00000166529	7	99597390	99712661	183	22	27136	1.0788	0.14034	ZSCAN21	0.593418	Migraines
ENSG00000166526	7	99611656	99730171	178	22	27136	1.0153	0.15498	ZNF3	0.607477	Migraines
ENSG00000168090	7	99636577	99739823	158	19	27136	0.78432	0.21643	COPS6	0.676428	Migraines
ENSG00000166508	7	99640351	99749563	165	20	27136	0.70945	0.23902	MCM7	0.694434	Migraines
ENSG00000221838	7	99649172	99757968	164	20	27136	0.63777	0.26181	AP4M1	0.710712	Migraines
ENSG00000106290	7	99654693	99767464	167	21	27136	0.42737	0.33456	TAF6	0.750944	Migraines
ENSG00000166997	7	99667236	99773134	159	20	27136	0.26067	0.39718	CNPY4	0.787027	Migraines
ENSG00000214309	7	99674317	99776118	150	19	27136	-0.012514	0.50499	MBLAC1	0.835136	Migraines
ENSG00000188186	7	99696530	99803567	167	20	27136	-0.5351	0.70371	LAMTOR4	0.903835	Migraines
ENSG00000146826	7	99702043	99806338	161	19	27136	-0.61624	0.73113	C7orf43	0.912203	Migraines
ENSG00000197093	7	99706867	99816373	190	18	27136	-0.72955	0.76717	GAL3ST4	0.923295	Migraines
ENSG00000213420	7	99717229	99824995	204	17	27136	-0.83753	0.79885	GPC2	0.932183	Migraines
ENSG00000066923	7	99725186	99869111	249	22	27136	-1.2379	0.89212	STAG3	0.961638	Migraines
ENSG00000160844	7	99748283	99919855	273	22	27136	-1.308	0.90457	GATS	0.967002	Migraines
ENSG00000213413	7	99765864	99869113	189	16	27136	-1.4503	0.92651	PVRIG	0.973264	Migraines
ENSG00000214300	7	99855325	99969819	152	15	27136	-1.543	0.93858	SPDYE3	0.976946	Migraines
ENSG00000121716	7	99883737	100015356	181	13	27136	-1.0794	0.8598	PILRB	0.951515	Migraines
ENSG00000085514	7	99915153	100047719	193	11	27136	-1.0477	0.85261	PILRA	0.949081	Migraines
ENSG00000078487	7	99948449	100076615	173	10	27136	-1.1133	0.86721	ZCWPW1	0.953274	Migraines
ENSG00000146834	7	99976413	100081741	147	11	27136	-0.88878	0.81294	MEPCE	0.935985	Migraines
ENSG00000160813	7	99982905	100084188	139	10	27136	-0.93847	0.826	PPP1R35	0.940258	Migraines
ENSG00000185955	7	100004238	100111894	153	11	27136	-0.93111	0.8241	C7orf61	0.939878	Migraines
ENSG00000166925	7	100010982	100126902	167	14	27136	-1.0539	0.85403	TSC22D4	0.94933	Migraines
ENSG00000166924	7	100031550	100142422	160	18	27136	-0.92275	0.82193	NYAP1	0.939363	Migraines
ENSG00000106351	7	100086834	100215842	180	24	27136	-0.39257	0.65268	AGFG2	0.88899	Migraines
ENSG00000205307	7	100119855	100221270	146	21	27136	-0.36229	0.64143	SAP25	0.886586	Migraines
ENSG00000077454	7	100119855	100233776	164	23	27136	-0.42153	0.66332	LRCH4	0.892514	Migraines
ENSG00000106336	7	100131605	100248740	164	25	27136	-0.46232	0.67807	FBXO24	0.895887	Migraines
ENSG00000106333	7	100149800	100255798	152	24	27136	-0.64399	0.74021	PCOLCE	0.914696	Migraines
ENSG00000106330	7	100159725	100263007	153	24	27136	-0.7192	0.76399	MOSPD3	0.922241	Migraines
ENSG00000106327	7	100168039	100290402	195	29	27136	-0.65466	0.74366	TFR2	0.915897	Migraines
ENSG00000077080	7	100190720	100304084	197	24	27136	-0.57366	0.7169	ACTL6B	0.908065	Migraines
ENSG00000172354	7	100221154	100326797	210	25	27136	-0.45696	0.67615	GNB2	0.895664	Migraines
ENSG00000146830	7	100227130	100337071	228	28	27136	-0.26181	0.60327	GIGYF1	0.872111	Migraines
ENSG00000172336	7	100253676	100355118	238	31	27136	-0.1566	0.56222	POP7	0.857613	Migraines
ENSG00000130427	7	100268423	100371323	259	29	27136	-0.13384	0.55324	EPO	0.854086	Migraines
ENSG00000196411	7	100350187	100475121	338	31	27136	0.0099337	0.49604	EPHB4	0.831305	Migraines
ENSG00000146828	7	100374442	100514631	377	30	27136	-0.19346	0.5767	SLC12A9	0.862888	Migraines
ENSG00000087077	7	100414760	100521076	276	25	27136	-0.13323	0.553	TRIP6	0.854038	Migraines
ENSG00000087087	7	100422733	100536285	313	27	27136	-0.27442	0.60812	SRRT	0.87363	Migraines
ENSG00000176125	7	100436346	100537339	286	24	27136	-0.60834	0.72852	UFSP1	0.911492	Migraines
ENSG00000087085	7	100437615	100544594	311	28	27136	-0.19166	0.576	ACHE	0.862541	Migraines
ENSG00000169894	7	100497187	100661118	476	57	27136	0.07361	0.47066	MUC3A	0.8199	Migraines
ENSG00000228273	7	100497257	100600424	259	33	27136	0.44028	0.32987	MUC3A	0.748718	Migraines
ENSG00000205277	7	100562904	100712230	357	37	27136	0.38789	0.34905	MUC12	0.760607	Migraines
ENSG00000169876	7	100613353	100752020	482	38	27136	0.19814	0.42147	MUC17	0.798457	Migraines
ENSG00000169871	7	100678720	100785017	389	31	27136	0.54285	0.29362	TRIM56	0.727575	Migraines
ENSG00000106366	7	100720370	100832547	406	45	27136	0.1955	0.4225	SERPINE1	0.798457	Migraines
ENSG00000106367	7	100747678	100854877	352	41	27136	0.71416	0.23757	AP1S1	0.69376	Migraines
ENSG00000128564	7	100755790	100858874	338	39	27136	0.80667	0.20993	VGF	0.669526	Migraines
ENSG00000167011	7	100763774	100873557	329	37	27136	1.0689	0.14256	NAT16	0.59555	Migraines
ENSG00000106384	7	100788288	100894302	310	32	27136	1.3969	0.081222	MOGAT3	0.517848	Migraines
ENSG00000106397	7	100799258	100911701	403	33	27136	1.2778	0.10065	PLOD3	0.544604	Migraines
ENSG00000106400	7	100810949	100917471	399	33	27136	1.3025	0.096368	ZNHIT1	0.539773	Migraines
ENSG00000106404	7	100825373	100932101	386	26	27136	1.5451	0.061156	CLDN15	0.48526	Migraines
ENSG00000214253	7	100832739	100945597	446	29	27136	1.2732	0.10148	FIS1	0.545723	Migraines
ENSG00000128581	7	100906975	101015104	589	28	27136	0.24248	0.4042	RABL5	0.791423	Migraines
ENSG00000106436	7	101206605	101322576	333	31	27136	-0.52324	0.6996	MYL10	0.902726	Migraines
ENSG00000257923	7	101408959	101977249	1529	80	27136	1.5077	0.065821	CUX1	0.49532	Migraines
ENSG00000160999	7	101878405	102012178	359	43	27136	0.29077	0.38561	SH2B2	0.78107	Migraines
ENSG00000128563	7	101954319	102117123	462	28	27136	1.0009	0.15844	PRKRIP1	0.611937	Migraines
ENSG00000160991	7	102023553	102147268	321	25	27136	1.376	0.084413	ORAI2	0.520844	Migraines
ENSG00000160993	7	102046685	102155323	258	23	27136	1.3814	0.083581	ALKBH4	0.518964	Migraines
ENSG00000161036	7	102055376	102163615	251	31	27136	1.4139	0.078693	LRWD1	0.514391	Migraines
ENSG00000005075	7	102063565	102169354	236	30	27136	1.4558	0.072723	POLR2J	0.507685	Migraines
ENSG00000170667	7	102072892	102208228	219	30	27136	1.45	0.073523	RASA4B	0.508141	Migraines
ENSG00000168255	7	102128365	102263103	51	25	27136	1.2817	0.099978	POLR2J3	0.544134	Migraines
ENSG00000270249	7	102131948	102282891	56	27	27136	0.90575	0.18253	RP11-514P8.7	0.640326	Migraines
ENSG00000205238	7	102141679	102252755	36	18	27136	-0.17198	0.56828	SPDYE2	0.860504	Migraines
ENSG00000105808	7	102170093	102307204	47	24	27136	0.56684	0.28541	RASA4	0.723683	Migraines
ENSG00000205236	7	102172970	102333316	82	36	27136	0.23334	0.40775	RP11-514P8.6	0.792944	Migraines
ENSG00000267368	7	102227472	102333238	65	31	27136	0.48739	0.31299	UPK3BL	0.737872	Migraines
ENSG00000228049	7	102227474	102362076	162	30	27136	0.92396	0.17775	POLR2J2	0.635829	Migraines
ENSG00000267645	7	102227496	102362088	162	30	27136	0.92396	0.17775	POLR2J2	0.635829	Migraines
ENSG00000173678	7	102240772	102351847	117	29	27136	0.85876	0.19524	SPDYE2B	0.654657	Migraines
ENSG00000222011	7	102339418	102499672	476	33	27136	0.99617	0.15958	FAM185A	0.612132	Migraines
ENSG00000161040	7	102403308	102765286	653	29	27136	-0.14915	0.55928	FBXL13	0.856286	Migraines
ENSG00000128606	7	102503438	102635396	208	19	27136	0.054689	0.47819	LRRC17	0.821894	Migraines
ENSG00000170632	7	102665328	102790205	226	29	27136	-0.39078	0.65202	ARMC10	0.888564	Migraines
ENSG00000161048	7	102690223	102840007	459	26	27136	1.0001	0.15864	NAPEPLD	0.611937	Migraines
ENSG00000105819	7	102887869	103019958	224	25	27136	1.1839	0.11824	PMPCB	0.565261	Migraines
ENSG00000105821	7	102902921	103035320	215	25	27136	1.2388	0.10771	DNAJC2	0.550914	Migraines
ENSG00000161057	7	102934701	103059842	224	30	27136	1.4614	0.071949	PSMC2	0.506941	Migraines
ENSG00000170615	7	102943177	103136624	499	42	27136	1.1974	0.11558	SLC26A5	0.563357	Migraines
ENSG00000189056	7	103062231	103679963	2559	118	27136	0.32875	0.37117	RELN	0.772175	Migraines
ENSG00000164815	7	103716788	103898495	757	22	27136	-0.96226	0.83204	ORC5	0.94192	Migraines
ENSG00000187416	7	103919104	104599001	2143	113	27136	-1.0902	0.86219	LHFPL3	0.951912	Migraines
ENSG00000005483	7	104604626	104804808	289	15	27136	0.39288	0.3472	KMT2E	0.759126	Migraines
ENSG00000135250	7	104701151	105089755	773	25	27136	1.2108	0.11299	SRPK2	0.559389	Migraines
ENSG00000091127	7	105030108	105212714	593	37	27136	0.71789	0.23641	PUS7	0.693176	Migraines
ENSG00000135249	7	105122532	105258124	436	23	27136	-0.21175	0.58385	RINT1	0.865393	Migraines
ENSG00000185055	7	105155567	105291322	387	40	27136	-0.70521	0.75966	EFCAB10	0.919735	Migraines
ENSG00000146776	7	105195514	105567050	1087	126	27136	-0.45441	0.67523	ATXN7L1	0.895664	Migraines
ENSG00000128536	7	105467242	105726877	956	112	27136	0.15643	0.43785	CDHR3	0.805393	Migraines
ENSG00000008282	7	105680949	105803022	446	44	27136	1.0573	0.1452	SYPL1	0.597513	Migraines
ENSG00000105835	7	105838731	105976772	387	35	27136	1.2118	0.1128	NAMPT	0.559363	Migraines
ENSG00000253276	7	106247211	106351442	313	40	27136	-0.2366	0.59352	CCDC71L	0.868236	Migraines
ENSG00000105851	7	106455723	106597590	369	39	27136	1.6635	0.04811	PIK3CG	0.456482	Migraines
ENSG00000005249	7	106635094	106852256	497	35	27136	0.86506	0.1935	PRKAR2B	0.653708	Migraines
ENSG00000105856	7	106759406	106892974	271	16	27136	1.1566	0.12372	HBP1	0.572262	Migraines
ENSG00000164597	7	106792000	107254959	967	20	27136	0.85217	0.19706	COG5	0.656351	Migraines
ENSG00000172209	7	107060463	107166098	236	17	27136	0.4647	0.32107	GPR22	0.743955	Migraines
ENSG00000105865	7	107153929	107268906	221	18	27136	0.29862	0.38262	DUS4L	0.779167	Migraines
ENSG00000075790	7	107170422	107319615	287	20	27136	-0.073095	0.52913	BCAP29	0.844169	Migraines
ENSG00000091137	7	107251080	107408254	303	33	27136	-1.245	0.89344	SLC26A4	0.962413	Migraines
ENSG00000105879	7	107334142	107452112	279	31	27136	0.74268	0.22884	CBLL1	0.68791	Migraines
ENSG00000091138	7	107355912	107493670	453	58	27136	0.75552	0.22497	SLC26A3	0.683952	Migraines
ENSG00000091140	7	107481415	107622175	397	26	27136	1.3223	0.093036	DLD	0.534818	Migraines
ENSG00000091136	7	107514244	107693700	433	49	27136	1.4794	0.06951	LAMB1	0.501465	Migraines
ENSG00000091128	7	107613993	107820801	543	57	27136	0.82804	0.20382	LAMB4	0.66423	Migraines
ENSG00000091129	7	107738068	108147161	1375	54	27136	1.3935	0.081733	NRCAM	0.518392	Migraines
ENSG00000135241	7	108060866	108260110	624	29	27136	0.46976	0.31926	PNPLA8	0.742737	Migraines
ENSG00000177683	7	108144987	108260194	329	24	27136	0.13904	0.44471	THAP5	0.80803	Migraines
ENSG00000128590	7	108160012	108265294	290	21	27136	0.21607	0.41447	DNAJB9	0.796681	Migraines
ENSG00000205174	7	108474032	108574644	374	18	27136	-0.17664	0.5701	C7orf66	0.860691	Migraines
ENSG00000269185	7	108490389	108590655	360	17	27136	-0.065084	0.52595	FLJ00325	0.842766	Migraines
ENSG00000184903	7	110253110	111252573	2115	82	27136	-0.29727	0.61687	IMMP2L	0.877316	Migraines
ENSG00000173114	7	110681062	110815510	286	17	27136	0.11395	0.45464	LRRN3	0.812391	Migraines
ENSG00000128512	7	111316166	111896466	1478	136	27136	2.1336	0.016436	DOCK4	0.316117	Migraines
ENSG00000198839	7	111796643	112033151	672	30	27136	-0.79417	0.78645	ZNF277	0.928919	Migraines
ENSG00000006652	7	112013023	112171072	477	52	27136	0.71399	0.23762	IFRD1	0.69376	Migraines
ENSG00000181016	7	112070908	112181117	364	37	27136	0.99161	0.16069	LSMEM1	0.614015	Migraines
ENSG00000146802	7	112352437	112480647	231	18	27136	-0.2311	0.59138	TMEM168	0.867056	Migraines
ENSG00000164603	7	112409202	112629971	391	29	27136	0.14293	0.44317	C7orf60	0.807666	Migraines
ENSG00000164604	7	112668386	112777833	297	28	27136	-1.0206	0.84627	GPR85	0.946895	Migraines
ENSG00000214194	7	112706773	112808668	282	24	27136	-0.79978	0.78808	LINC00998	0.929687	Migraines
ENSG00000236294	7	113041127	113141457	221	22	27136	-0.24579	0.59708	TSRM	0.869662	Migraines
ENSG00000154415	7	113466832	113765975	562	24	27136	-0.6091	0.72877	PPP1R3A	0.911533	Migraines
ENSG00000128573	7	113676382	114383827	1217	66	27136	1.4568	0.072592	FOXP2	0.507685	Migraines
ENSG00000135272	7	114512209	114709256	464	47	27136	1.7983	0.036063	MDFIC	0.424763	Migraines
ENSG00000105967	7	115525202	115849950	818	34	27136	0.57857	0.28144	TFEC	0.721867	Migraines
ENSG00000135269	7	115800547	115948837	580	23	27136	0.67035	0.25132	TES	0.702074	Migraines
ENSG00000105971	7	115877434	116198595	1013	41	27136	0.23379	0.40757	CAV2	0.792944	Migraines
ENSG00000105974	7	116114839	116251233	386	29	27136	-0.81873	0.79353	CAV1	0.931178	Migraines
ENSG00000105976	7	116262444	116488440	438	51	27136	-0.65859	0.74492	MET	0.916256	Migraines
ENSG00000198898	7	116401124	116612103	370	28	27136	0.73082	0.23244	CAPZA2	0.690065	Migraines
ENSG00000004866	7	116543292	116920157	694	71	27136	1.5861	0.056364	ST7	0.475616	Migraines
ENSG00000214188	7	116543953	116788860	328	43	27136	2.4187	0.0077873	ST7-OT4	0.225156	Migraines
ENSG00000228368	7	116555900	116657526	155	31	27136	2.1735	0.014873	AC106873.4	0.297987	Migraines
ENSG00000105989	7	116866685	117013343	327	34	27136	1.1164	0.13213	WNT2	0.583115	Migraines
ENSG00000154438	7	116953276	117118177	219	18	27136	1.2053	0.11404	ASZ1	0.560687	Migraines
ENSG00000001626	7	117055838	117406025	585	26	27136	1.8217	0.034254	CFTR	0.420207	Migraines
ENSG00000077063	7	117300705	117564193	575	54	27136	1.5454	0.06113	CTTNBP2	0.48526	Migraines
ENSG00000128534	7	117774086	117882878	405	15	27136	0.57524	0.28256	NAA38	0.722047	Migraines
ENSG00000106013	7	117804727	117932785	476	19	27136	0.45186	0.32568	ANKRD7	0.747316	Migraines
ENSG00000184408	7	119863722	120440385	1161	57	27136	-1.1977	0.88449	KCND2	0.95902	Migraines
ENSG00000106025	7	120377376	120548456	480	24	27136	1.0068	0.157	TSPAN12	0.610222	Migraines
ENSG00000071243	7	120540803	120667270	367	19	27136	1.5371	0.062128	ING3	0.487076	Migraines
ENSG00000106034	7	120578731	120987498	1073	52	27136	0.34711	0.36426	CPED1	0.769447	Migraines
ENSG00000002745	7	120915421	121031158	320	25	27136	0.10631	0.45767	WNT16	0.814153	Migraines
ENSG00000196937	7	120938905	121086418	464	32	27136	0.86381	0.19385	FAM3C	0.653916	Migraines
ENSG00000106278	7	121463143	121752090	693	42	27136	0.48533	0.31372	PTPRZ1	0.738222	Migraines
ENSG00000008311	7	121665701	121834334	326	24	27136	-0.59064	0.72262	AASS	0.909632	Migraines
ENSG00000128610	7	121891448	122000745	307	40	27136	0.72434	0.23443	FEZF1	0.692241	Migraines
ENSG00000081803	7	121908481	122576813	1697	78	27136	-0.025534	0.51019	CADPS2	0.836448	Migraines
ENSG00000188050	7	122287766	122389210	291	24	27136	1.1913	0.11677	RNF133	0.564303	Migraines
ENSG00000235631	7	122291718	122393021	292	25	27136	1.1291	0.12942	RNF148	0.580903	Migraines
ENSG00000128519	7	122584759	122685754	318	18	27136	-1.5965	0.94481	TAS2R16	0.979178	Migraines
ENSG00000081800	7	122703585	122890040	492	32	27136	-1.1195	0.86854	SLC13A1	0.95352	Migraines
ENSG00000164675	7	123042454	123225131	342	21	27136	1.0649	0.14347	IQUB	0.596882	Migraines
ENSG00000128609	7	123127051	123248309	260	18	27136	1.0383	0.14958	NDUFA5	0.600714	Migraines
ENSG00000146809	7	123157064	123327951	362	28	27136	0.54246	0.29375	ASB15	0.727744	Migraines
ENSG00000170807	7	123245861	123354344	207	21	27136	-0.077184	0.53076	LMOD2	0.844805	Migraines
ENSG00000106299	7	123271989	123439121	372	20	27136	0.24484	0.40329	WASL	0.790937	Migraines
ENSG00000106302	7	123419037	123567532	315	27	27136	0.18277	0.42749	HYAL4	0.800902	Migraines
ENSG00000106304	7	123515286	123661468	323	25	27136	0.18925	0.42495	SPAM1	0.799549	Migraines
ENSG00000234224	7	123620973	123723523	272	21	27136	-0.20576	0.58151	TMEM229A	0.864927	Migraines
ENSG00000170775	7	124336051	124455681	339	31	27136	-0.09853	0.53924	GPR37	0.847585	Migraines
ENSG00000128513	7	124412440	124620037	708	13	27136	0.33205	0.36993	POT1	0.77173	Migraines
ENSG00000179603	7	126028652	126943348	2519	69	27136	-0.42646	0.66512	GRM8	0.893305	Migraines
ENSG00000048405	7	126936844	127121978	597	28	27136	0.098418	0.4608	ZNF800	0.815344	Migraines
ENSG00000179562	7	127170672	127283665	261	27	27136	0.43134	0.33311	GCC1	0.750429	Migraines
ENSG00000004059	7	127178399	127281759	239	31	27136	0.21781	0.41379	ARF5	0.796209	Migraines
ENSG00000106328	7	127181463	127292198	261	28	27136	0.21518	0.41481	FSCN3	0.796895	Migraines
ENSG00000106331	7	127200346	127305982	237	32	27136	0.20688	0.41805	PAX4	0.797351	Migraines
ENSG00000197157	7	127242234	127782661	947	35	27136	0.65599	0.25592	SND1	0.705819	Migraines
ENSG00000128594	7	127617124	127722160	168	26	27136	1.3489	0.088686	LRRC4	0.529223	Migraines
ENSG00000174697	7	127831337	127947681	357	51	27136	0.87549	0.19065	LEP	0.650779	Migraines
ENSG00000106344	7	127887738	128033962	409	55	27136	-0.79438	0.78651	RBM28	0.928919	Migraines
ENSG00000224940	7	127940379	128051739	297	47	27136	-1.8099	0.96484	PRRT4	0.986011	Migraines
ENSG00000106348	7	127982331	128100306	363	37	27136	-1.4081	0.92045	IMPDH1	0.971604	Migraines
ENSG00000135245	7	128045903	128148472	372	31	27136	-1.4356	0.92445	HILPDA	0.972646	Migraines
ENSG00000165055	7	128066783	128196656	542	31	27136	-1.0997	0.86427	METTL2B	0.95273	Migraines
ENSG00000205085	7	128262342	128376929	494	30	27136	-0.90267	0.81665	FAM71F2	0.937342	Migraines
ENSG00000135248	7	128299115	128421797	447	38	27136	-0.11016	0.54386	FAM71F1	0.849679	Migraines
ENSG00000128595	7	128329346	128461861	400	44	27136	0.20668	0.41813	CALU	0.797351	Migraines
ENSG00000128617	7	128362545	128465844	274	27	27136	0.82096	0.20584	OPN1SW	0.665652	Migraines
ENSG00000128596	7	128380811	128512186	356	30	27136	0.42017	0.33718	CCDC136	0.753138	Migraines
ENSG00000128591	7	128420431	128549328	335	30	27136	-0.39416	0.65327	FLNC	0.889226	Migraines
ENSG00000128524	7	128452880	128555898	287	28	27136	-1.1069	0.86583	ATP6V1F	0.953053	Migraines
ENSG00000128604	7	128527666	128640089	289	36	27136	-1.318	0.90626	IRF5	0.96739	Migraines
ENSG00000064419	7	128544948	128745198	632	48	27136	-0.70508	0.75962	TNPO3	0.919735	Migraines
ENSG00000158457	7	128734712	128858671	428	49	27136	-0.58145	0.71953	TSPAN33	0.908591	Migraines
ENSG00000128602	7	128778713	128903386	330	34	27136	-0.57689	0.71799	SMO	0.908351	Migraines
ENSG00000158467	7	128814864	129120052	662	39	27136	0.22837	0.40968	AHCYL2	0.794228	Migraines
ENSG00000128578	7	129024274	129178240	429	46	27136	-0.11874	0.54726	STRIP2	0.85149	Migraines
ENSG00000240204	7	129092320	129202773	384	46	27136	0.21378	0.41536	SMKR1	0.796895	Migraines
ENSG00000106459	7	129201555	129446922	710	43	27136	0.32549	0.37241	NRF1	0.772685	Migraines
ENSG00000186591	7	129420572	129642789	805	32	27136	0.54103	0.29424	UBE2H	0.72797	Migraines
ENSG00000091732	7	129608126	129741291	422	31	27136	-0.73189	0.76788	ZC3HC1	0.923711	Migraines
ENSG00000128607	7	129660350	129825560	429	41	27136	-0.82278	0.79468	KLHDC10	0.93147	Migraines
ENSG00000146842	7	129754555	129897610	377	39	27136	-0.81992	0.79387	TMEM209	0.931202	Migraines
ENSG00000165120	7	129797700	129906683	270	22	27136	-1.2404	0.89258	SSMEM1	0.961918	Migraines
ENSG00000158516	7	129856667	129979638	359	37	27136	-1.2449	0.89342	CPA2	0.962413	Migraines
ENSG00000128510	7	129882974	130014020	415	35	27136	-0.43391	0.66782	CPA4	0.893869	Migraines
ENSG00000158525	7	129934630	130058571	381	35	27136	0.19451	0.42289	CPA5	0.798701	Migraines
ENSG00000091704	7	129970180	130077955	331	32	27136	0.96482	0.16732	CPA1	0.622196	Migraines
ENSG00000106477	7	129983612	130132274	376	41	27136	0.55846	0.28827	CEP41	0.725451	Migraines
ENSG00000106484	7	130076012	130196133	154	22	27136	-0.54403	0.70679	MEST	0.904085	Migraines
ENSG00000158623	7	130096089	130403598	481	29	27136	-0.24507	0.5968	COPG2	0.869562	Migraines
ENSG00000213265	7	130303488	130422268	319	25	27136	0.19655	0.42209	TSGA13	0.798457	Migraines
ENSG00000174595	7	130367401	130468888	287	32	27136	0.18068	0.42831	KLF14	0.801469	Migraines
ENSG00000128585	7	130744855	131231395	1314	105	27136	-0.8299	0.7967	MKLN1	0.931981	Migraines
ENSG00000128567	7	131135021	131292976	452	72	27136	0.48639	0.31334	PODXL	0.738059	Migraines
ENSG00000221866	7	131758091	132383447	1935	158	27136	-0.20074	0.57955	PLXNA4	0.864041	Migraines
ENSG00000183470	7	132283553	132463528	417	46	27136	-1.1761	0.88022	AC009365.3	0.957166	Migraines
ENSG00000106554	7	132419629	132816848	826	36	27136	-1.0268	0.84775	CHCHD3	0.946984	Migraines
ENSG00000131558	7	132887829	133801342	1742	47	27136	1.0439	0.14827	EXOC4	0.599525	Migraines
ENSG00000155530	7	133762052	133999343	662	22	27136	-0.31495	0.6236	LRGUK	0.88009	Migraines
ENSG00000205060	7	133924084	134051803	548	22	27136	0.43281	0.33258	SLC35B4	0.750429	Migraines
ENSG00000085662	7	134077102	134194036	339	35	27136	0.22305	0.41175	AKR1B1	0.79557	Migraines
ENSG00000198074	7	134162344	134276160	462	26	27136	-0.62234	0.73314	AKR1B10	0.912603	Migraines
ENSG00000227471	7	134183888	134314627	609	26	27136	-0.88389	0.81162	AKR1B15	0.935724	Migraines
ENSG00000172331	7	134281560	134414565	476	33	27136	-0.54879	0.70843	BPGM	0.904574	Migraines
ENSG00000122786	7	134379003	134705479	915	63	27136	1.2148	0.11222	CALD1	0.5586	Migraines
ENSG00000146856	7	134621259	134882715	599	24	27136	0.2698	0.39366	AGBL3	0.78446	Migraines
ENSG00000122783	7	134727115	134905547	475	14	27136	0.60941	0.27113	C7orf49	0.717386	Migraines
ENSG00000229974	7	134782797	134882916	285	12	27136	0.76366	0.22253	AC083862.1	0.681792	Migraines
ENSG00000146859	7	134782824	134900967	329	14	27136	0.85922	0.19511	TMEM140	0.654657	Migraines
ENSG00000105875	7	134818590	134946316	314	16	27136	0.84704	0.19849	WDR91	0.657422	Migraines
ENSG00000146857	7	134866731	134993244	326	33	27136	0.39273	0.34726	STRA8	0.759126	Migraines
ENSG00000080802	7	134996547	135244875	585	44	27136	-0.49198	0.68863	CNOT4	0.899473	Migraines
ENSG00000155561	7	135192667	135383505	710	32	27136	-0.49008	0.68796	NUP205	0.899377	Migraines
ENSG00000243317	7	135297244	135428166	463	34	27136	-0.33858	0.63254	C7orf73	0.883065	Migraines
ENSG00000164707	7	135315985	135464006	519	39	27136	-0.56694	0.71462	SLC13A4	0.90691	Migraines
ENSG00000189320	7	135363096	135483594	398	45	27136	-1.0462	0.85226	FAM180A	0.948899	Migraines
ENSG00000105887	7	135561509	135712101	527	38	27136	0.93871	0.17394	MTPN	0.629338	Migraines
ENSG00000236338	7	135561542	135663214	311	37	27136	0.62638	0.26553	AC015987.2	0.713437	Migraines
ENSG00000267697	7	135562022	135662198	306	37	27136	0.63474	0.2628	LUZP6	0.711389	Migraines
ENSG00000181072	7	136503416	136755002	793	54	27136	-1.0784	0.85957	CHRM2	0.95137	Migraines
ENSG00000105894	7	136862088	137078611	586	53	27136	-0.3175	0.62457	PTN	0.880537	Migraines
ENSG00000157680	7	137015783	137581838	1310	78	27136	1.2169	0.11181	DGKI	0.558064	Migraines
ENSG00000182158	7	137509725	137736813	523	65	27136	1.4583	0.072384	CREB3L2	0.507685	Migraines
ENSG00000122787	7	137637070	137852732	584	66	27136	-0.12099	0.54815	AKR1D1	0.852116	Migraines
ENSG00000122779	7	138095079	138324738	618	41	27136	0.11605	0.45381	TRIM24	0.812391	Migraines
ENSG00000157703	7	138229030	138436097	733	101	27136	-0.30467	0.61969	SVOPL	0.879006	Migraines
ENSG00000105929	7	138341040	138534305	746	100	27136	-0.45824	0.67661	ATP6V0A4	0.895719	Migraines
ENSG00000214128	7	138432695	138572846	457	55	27136	-0.25327	0.59997	TMEM213	0.870682	Migraines
ENSG00000122778	7	138466126	138716064	842	69	27136	-0.58772	0.72164	KIAA1549	0.909219	Migraines
ENSG00000146858	7	138660452	138770775	341	22	27136	-0.47975	0.6843	ZC3HAV1L	0.898342	Migraines
ENSG00000105939	7	138678266	138844465	510	36	27136	-1.0902	0.86219	ZC3HAV1	0.951912	Migraines
ENSG00000105948	7	138768490	138926732	348	26	27136	-0.34253	0.63402	TTC26	0.883654	Migraines
ENSG00000157741	7	138865102	139042982	344	26	27136	-0.9492	0.82874	UBN2	0.940766	Migraines
ENSG00000164898	7	138974203	139081065	302	17	27136	-1.2289	0.89044	C7orf55	0.96097	Migraines
ENSG00000146963	7	138975105	139158198	626	25	27136	-0.44915	0.67334	C7orf55-LUC7L2	0.895165	Migraines
ENSG00000269955	7	138976106	139157345	622	25	27136	-0.50933	0.69474	LUC7L2	0.901225	Migraines
ENSG00000188883	7	139087436	139218458	482	47	27136	0.64253	0.26026	KLRG2	0.709934	Migraines
ENSG00000236279	7	139158602	139279730	277	39	27136	1.2572	0.10435	CLEC2L	0.549474	Migraines
ENSG00000064393	7	139196316	139527577	651	60	27136	-0.086178	0.53434	HIPK2	0.846328	Migraines
ENSG00000059377	7	139426850	139770125	848	86	27136	3.0012	0.0013444	TBXAS1	0.100904	Migraines
ENSG00000059378	7	139673544	139813521	423	53	27136	3.0595	0.0011085	PARP12	0.0909926	Migraines
ENSG00000006459	7	139734546	139926835	501	40	27136	2.5724	0.0050492	KDM7A	0.188049	Migraines
ENSG00000157800	7	139943493	140154233	838	71	27136	-0.56903	0.71533	SLC37A3	0.90741	Migraines
ENSG00000146955	7	140053843	140176050	437	34	27136	0.14413	0.4427	RAB19	0.807666	Migraines
ENSG00000133606	7	140102840	140229369	507	41	27136	1.5289	0.06315	MKRN1	0.48926	Migraines
ENSG00000146966	7	140168220	140423793	692	59	27136	1.5117	0.065304	DENND2A	0.494613	Migraines
ENSG00000133597	7	140322953	140446061	200	21	27136	0.19157	0.42404	ADCK2	0.799245	Migraines
ENSG00000090266	7	140340577	140472590	229	22	27136	0.028217	0.48874	NDUFB2	0.827545	Migraines
ENSG00000157764	7	140369127	140674564	575	20	27136	-0.44292	0.67109	BRAF	0.894584	Migraines
ENSG00000090263	7	140655854	140765028	239	18	27136	-1.5133	0.9349	MRPS33	0.975623	Migraines
ENSG00000261115	7	140724032	141230180	1160	99	27136	2.1786	0.014681	TMEM178B	0.295992	Migraines
ENSG00000006530	7	141200989	141405044	343	22	27136	-0.64581	0.7408	AGK	0.914696	Migraines
ENSG00000257093	7	141306528	141451953	233	27	27136	-1.1732	0.87964	KIAA1147	0.956687	Migraines
ENSG00000214102	7	141358153	141481071	254	16	27136	-1.7141	0.95675	WEE2	0.983888	Migraines
ENSG00000106028	7	141388121	141537722	310	10	27136	-1.1158	0.86775	SSBP1	0.953274	Migraines
ENSG00000127362	7	141413897	141514997	224	8	27136	-1.2778	0.89934	TAS2R3	0.965466	Migraines
ENSG00000127364	7	141428242	141529235	218	8	27136	-1.2172	0.88824	TAS2R4	0.960214	Migraines
ENSG00000127366	7	141440017	141541166	249	9	27136	-1.3323	0.90861	TAS2R5	0.968437	Migraines
ENSG00000165076	7	141486086	141591287	220	13	27136	-1.0061	0.84282	PRSS37	0.946341	Migraines
ENSG00000257335	7	141557613	141856547	934	92	27136	-1.088	0.86169	MGAM	0.951874	Migraines
ENSG00000258083	7	141568617	141669709	234	20	27136	-0.42955	0.66624	OR9A4	0.893451	Migraines
ENSG00000258227	7	141577157	141696807	271	23	27136	-0.62465	0.7339	CLEC5A	0.912973	Migraines
ENSG00000257138	7	141622431	141723573	207	33	27136	-0.48611	0.68656	TAS2R38	0.899265	Migraines
ENSG00000257743	7	141761549	141972124	819	72	27136	-1.4882	0.93164	RP11-1220K2.2	0.975004	Migraines
ENSG00000258223	7	141901963	142007878	351	20	27136	-0.094157	0.53751	PRSS58	0.847576	Migraines
ENSG00000270672	7	142324104	142425550	320	11	27136	0.96151	0.16815	MTRNR2L6	0.623232	Migraines
ENSG00000204983	7	142407319	142510923	293	23	27136	1.0739	0.14144	PRSS1	0.594781	Migraines
ENSG00000106123	7	142502792	142618847	372	23	27136	1.1371	0.12774	EPHB6	0.578049	Migraines
ENSG00000165125	7	142518956	142633507	377	21	27136	1.0674	0.1429	TRPV6	0.59611	Migraines
ENSG00000127412	7	142555267	142680905	380	22	27136	0.78816	0.2153	TRPV5	0.675171	Migraines
ENSG00000165131	7	142586440	142687955	303	20	27136	0.8282	0.20378	C7orf34	0.66423	Migraines
ENSG00000197993	7	142588201	142709768	329	20	27136	0.81554	0.20738	KEL	0.6676	Migraines
ENSG00000179468	7	142673245	142774282	237	18	27136	0.67531	0.24974	OR9A2	0.701602	Migraines
ENSG00000225781	7	142699417	142800444	239	19	27136	0.74387	0.22848	OR6V1	0.68791	Migraines
ENSG00000159763	7	142779170	142886839	258	14	27136	0.29177	0.38523	PIP	0.780617	Migraines
ENSG00000236398	7	142830512	142931528	171	14	27136	-0.059132	0.52358	TAS2R39	0.841581	Migraines
ENSG00000221937	7	142869130	142970162	118	16	27136	-0.055794	0.52225	TAS2R40	0.841512	Migraines
ENSG00000268170	7	142869163	142969360	117	15	27136	-0.041381	0.5165	AC073342.1	0.838999	Migraines
ENSG00000197448	7	142891186	143017947	120	20	27136	-0.23872	0.59434	GSTK1	0.868508	Migraines
ENSG00000178826	7	142927050	143035141	120	34	27136	-0.37307	0.64545	TMEM139	0.887478	Migraines
ENSG00000106144	7	142935308	143054789	188	40	27136	-0.22919	0.59064	CASP2	0.866765	Migraines
ENSG00000188037	7	142963219	143099176	275	57	27136	0.26464	0.39564	CLCN1	0.785311	Migraines
ENSG00000159784	7	143000493	143109863	278	57	27136	0.16315	0.4352	FAM131B	0.805013	Migraines
ENSG00000159840	7	143028173	143138204	317	56	27136	0.57973	0.28105	ZYX	0.721867	Migraines
ENSG00000146904	7	143037382	143155985	311	56	27136	0.57725	0.28189	EPHA1	0.721867	Migraines
ENSG00000185899	7	143090546	143191502	253	30	27136	0.010599	0.49577	TAS2R60	0.83107	Migraines
ENSG00000221855	7	143124966	143225889	312	23	27136	-0.99141	0.83926	TAS2R41	0.944984	Migraines
ENSG00000271079	7	143218894	143321480	67	23	27136	0.28352	0.38839	CTAGE15	0.782542	Migraines
ENSG00000170379	7	143268043	143477502	102	30	27136	-0.21445	0.5849	FAM115C	0.86577	Migraines
ENSG00000271321	7	143402182	143504789	89	21	27136	-0.58094	0.71936	CTAGE6	0.908591	Migraines
ENSG00000198420	7	143498468	143649291	220	24	27136	-1.46	0.92786	FAM115A	0.973798	Migraines
ENSG00000221910	7	143582259	143683372	268	17	27136	-1.3689	0.91449	OR2F2	0.969882	Migraines
ENSG00000213215	7	143607027	143708108	288	17	27136	-1.3952	0.91852	OR2F1	0.971135	Migraines
ENSG00000221813	7	143651022	143752068	336	19	27136	-0.098068	0.53906	OR6B1	0.847585	Migraines
ENSG00000221836	7	143697461	143798473	355	13	27136	0.35721	0.36047	OR2A5	0.766497	Migraines
ENSG00000221933	7	143721275	143822288	387	15	27136	0.37471	0.35394	OR2A25	0.763598	Migraines
ENSG00000221858	7	143742141	143843186	352	12	27136	0.43485	0.33183	OR2A12	0.750429	Migraines
ENSG00000221989	7	143756607	143857657	335	13	27136	0.45199	0.32564	OR2A2	0.747316	Migraines
ENSG00000221938	7	143776151	143877162	308	9	27136	0.43158	0.33302	OR2A14	0.750429	Migraines
ENSG00000225932	7	143830559	143933146	148	9	27136	0.56389	0.28642	CTAGE4	0.724166	Migraines
ENSG00000213214	7	143833176	144041230	204	19	27136	0.5561	0.28907	ARHGEF35	0.725659	Migraines
ENSG00000212807	7	143879004	143979936	48	18	27136	0.63365	0.26315	OR2A42	0.711618	Migraines
ENSG00000243896	7	143905700	144006815	52	16	27136	0.30072	0.38181	OR2A7	0.778902	Migraines
ENSG00000244693	7	143913794	144016381	59	17	27136	0.30204	0.38131	CTAGE8	0.778378	Migraines
ENSG00000221970	7	143965218	144066150	53	15	27136	0.9812	0.16325	OR2A1	0.616827	Migraines
ENSG00000050327	7	144002381	144127725	163	19	27136	1.4247	0.077124	ARHGEF5	0.512643	Migraines
ENSG00000106410	7	144044333	144157320	209	21	27136	1.5475	0.060876	NOBOX	0.485038	Migraines
ENSG00000196511	7	144099034	144583488	1351	78	27136	-0.069606	0.52775	TPK1	0.843329	Migraines
ENSG00000174469	7	145763453	148168090	9331	328	27136	0.91205	0.18087	CNTNAP2	0.637424	Migraines
ENSG00000170279	7	148237657	148362952	337	60	27136	-0.020247	0.50808	C7orf33	0.835989	Migraines
ENSG00000055130	7	148345006	148548128	434	35	27136	-0.26257	0.60356	CUL1	0.872334	Migraines
ENSG00000106462	7	148454475	148631413	420	37	27136	-0.14356	0.55708	EZH2	0.855345	Migraines
ENSG00000155660	7	148650154	148775733	372	37	27136	-0.60411	0.72711	PDIA4	0.911163	Migraines
ENSG00000197362	7	148716735	148837874	395	34	27136	-0.29206	0.61488	ZNF786	0.876497	Migraines
ENSG00000204947	7	148749876	148873438	356	17	27136	0.19294	0.4235	ZNF425	0.79914	Migraines
ENSG00000197024	7	148773508	148930116	458	25	27136	0.081548	0.4675	ZNF398	0.818971	Migraines
ENSG00000170265	7	148842577	148973339	403	36	27136	0.080653	0.46786	ZNF282	0.818971	Migraines
ENSG00000170260	7	148886742	149002700	356	34	27136	-0.019199	0.50766	ZNF212	0.835779	Migraines
ENSG00000204946	7	148909262	149044393	518	39	27136	0.9218	0.17832	ZNF783	0.636182	Migraines
ENSG00000196453	7	149078454	149208214	300	44	27136	-0.77038	0.77946	ZNF777	0.927137	Migraines
ENSG00000181220	7	149119885	149244908	219	28	27136	-0.93188	0.8243	ZNF746	0.939881	Migraines
ENSG00000133619	7	149361872	149481664	383	44	27136	0.49289	0.31105	KRBA1	0.737194	Migraines
ENSG00000181444	7	149411271	149520568	383	51	27136	0.54335	0.29345	ZNF467	0.727569	Migraines
ENSG00000106479	7	149485456	149614568	442	43	27136	-0.28896	0.61369	ZNF862	0.875775	Migraines
ENSG00000171130	7	149520057	149627784	376	36	27136	-0.47451	0.68243	ATP6V0E2	0.897543	Migraines
ENSG00000106526	7	149891005	150070814	639	30	27136	-0.92904	0.82357	ACTR3C	0.939742	Migraines
ENSG00000127399	7	149969728	150085239	369	20	27136	-0.68229	0.75247	LRRC61	0.9175	Migraines
ENSG00000188707	7	149976938	150079808	318	17	27136	-0.65468	0.74366	ZBED6CL	0.915897	Migraines
ENSG00000106538	7	149985408	150088763	313	18	27136	-0.46032	0.67736	RARRES2	0.895719	Migraines
ENSG00000214022	7	150015278	150121133	322	24	27136	-0.44604	0.67222	REPIN1	0.895044	Migraines
ENSG00000196456	7	150015879	150159558	445	37	27136	-0.69154	0.75539	ZNF775	0.917951	Migraines
ENSG00000171115	7	150097718	150226480	422	40	27136	0.4392	0.33026	GIMAP8	0.748834	Migraines
ENSG00000179144	7	150161918	150268161	479	26	27136	0.93853	0.17399	GIMAP7	0.629338	Migraines
ENSG00000133574	7	150214365	150321041	711	15	27136	0.14764	0.44131	GIMAP4	0.806787	Migraines
ENSG00000133561	7	150272463	150379473	615	17	27136	-0.46022	0.67732	GIMAP6	0.895719	Migraines
ENSG00000106560	7	150332785	150440729	373	20	27136	-0.64748	0.74134	GIMAP2	0.915025	Migraines
ENSG00000213203	7	150363645	150471372	344	25	27136	-0.75524	0.77495	GIMAP1	0.925469	Migraines
ENSG00000196329	7	150369341	150497121	425	35	27136	-0.79968	0.78805	GIMAP5	0.929687	Migraines
ENSG00000106565	7	150438373	150548448	474	47	27136	-0.8841	0.81168	TMEM176B	0.935724	Migraines
ENSG00000002933	7	150447491	150552208	441	43	27136	-0.74813	0.77281	TMEM176A	0.925469	Migraines
ENSG00000002726	7	150471715	150608592	621	43	27136	-0.39101	0.65211	AOC1	0.888564	Migraines
ENSG00000055118	7	150592049	150725403	282	37	27136	0.31638	0.37586	KCNH2	0.774453	Migraines
ENSG00000164867	7	150638083	150761676	270	43	27136	1.7404	0.040899	NOS3	0.43706	Migraines
ENSG00000181652	7	150659297	150771586	255	41	27136	1.6981	0.044748	ATG9B	0.447037	Migraines
ENSG00000197150	7	150675510	150794869	269	39	27136	2.0836	0.018597	ABCB8	0.334259	Migraines
ENSG00000213199	7	150695379	150799843	248	40	27136	2.1308	0.016551	ASIC3	0.31706	Migraines
ENSG00000164885	7	150700899	150805617	250	39	27136	2.0395	0.020702	CDK5	0.349251	Migraines
ENSG00000164889	7	150704297	150823614	287	35	27136	2.1447	0.01599	SLC4A2	0.311278	Migraines
ENSG00000164896	7	150723711	150827953	268	28	27136	1.9173	0.027601	FASTK	0.387163	Migraines
ENSG00000164897	7	150728167	150830633	264	27	27136	1.696	0.04494	TMUB1	0.447037	Migraines
ENSG00000133612	7	150732918	150891523	370	41	27136	2.0029	0.022592	AGAP3	0.36108	Migraines
ENSG00000164900	7	150795676	150921832	321	44	27136	2.1413	0.016125	GBX1	0.31264	Migraines
ENSG00000146926	7	150822785	150934919	279	40	27136	2.1774	0.014727	ASB10	0.296609	Migraines
ENSG00000033050	7	150854923	150974316	330	39	27136	1.784	0.037211	ABCF2	0.425829	Migraines
ENSG00000033100	7	150879575	150985908	288	34	27136	1.3891	0.082406	CHPF2	0.518753	Migraines
ENSG00000082014	7	150885850	151024982	421	47	27136	0.79812	0.2124	SMARCD3	0.671274	Migraines
ENSG00000013374	7	150988785	151125535	542	70	27136	1.3039	0.096127	NUB1	0.539773	Migraines
ENSG00000187260	7	151022995	151157813	489	74	27136	1.3567	0.087431	WDR86	0.525955	Migraines
ENSG00000127377	7	151075921	151187899	337	50	27136	1.1613	0.12276	CRYGN	0.571532	Migraines
ENSG00000106615	7	151113098	151267206	415	43	27136	-0.20854	0.5826	RHEB	0.865179	Migraines
ENSG00000106617	7	151203197	151624210	1558	159	27136	0.84175	0.19996	PRKAG2	0.658785	Migraines
ENSG00000106648	7	151603464	151767019	588	59	27136	-0.82003	0.7939	GALNTL5	0.931202	Migraines
ENSG00000178234	7	151672759	151869425	365	34	27136	-0.075274	0.53	GALNT11	0.84446	Migraines
ENSG00000055609	7	151782010	152183090	616	26	27136	-0.47208	0.68157	KMT2C	0.897145	Migraines
ENSG00000196584	7	152291864	152423250	626	59	27136	-0.84865	0.80196	XRCC2	0.932617	Migraines
ENSG00000133627	7	152406834	152602463	843	49	27136	-1.0787	0.85964	ACTR3B	0.951392	Migraines
ENSG00000130226	7	153534182	154735995	4578	334	27136	0.14926	0.44067	DPP6	0.806307	Migraines
ENSG00000214106	7	154670208	154791618	375	33	27136	0.79838	0.21232	PAXIP1-AS2	0.671274	Migraines
ENSG00000157212	7	154685397	154844794	402	28	27136	0.84873	0.19802	PAXIP1	0.657422	Migraines
ENSG00000220575	7	154808777	154913267	395	24	27136	-0.63942	0.73872	HTR5A-AS1	0.914261	Migraines
ENSG00000157219	7	154812034	154927459	442	33	27136	-0.76744	0.77859	HTR5A	0.926994	Migraines
ENSG00000217825	7	154938273	155040165	646	50	27136	-0.42384	0.66416	AC099552.4	0.892827	Migraines
ENSG00000186480	7	155039486	155151945	632	48	27136	-2.0718	0.98086	INSIG1	0.99196	Migraines
ENSG00000204960	7	155099680	155210629	743	56	27136	-2.1345	0.9836	BLACE	0.993125	Migraines
ENSG00000218672	7	155124771	155239051	759	71	27136	-1.1803	0.88106	AC008060.7	0.957505	Migraines
ENSG00000164778	7	155200824	155307526	458	82	27136	-0.34524	0.63504	EN2	0.884236	Migraines
ENSG00000146910	7	155216901	155376557	653	107	27136	-0.67889	0.7514	CNPY1	0.9175	Migraines
ENSG00000216895	7	155353925	155487899	425	50	27136	1.6562	0.048841	AC009403.2	0.45779	Migraines
ENSG00000184863	7	155387145	155624179	707	44	27136	1.2903	0.098469	RBM33	0.542342	Migraines
ENSG00000164690	7	155542680	155654967	407	49	27136	0.52494	0.29981	SHH	0.730088	Migraines
ENSG00000204876	7	155705326	155809037	503	58	27136	-2.2382	0.9874	AC021218.2	0.99454	Migraines
ENSG00000244291	7	156381057	156483348	372	39	27136	1.5645	0.058852	C7orf13	0.479739	Migraines
ENSG00000105982	7	156382975	156519824	473	52	27136	1.3923	0.08191	RNF32	0.518392	Migraines
ENSG00000105983	7	156411646	156735924	1208	39	27136	-1.9455	0.97414	LMBR1	0.989608	Migraines
ENSG00000146909	7	156692417	156815876	638	34	27136	-0.020473	0.50817	NOM1	0.835989	Migraines
ENSG00000130675	7	156736745	156853345	540	45	27136	0.39534	0.3463	MNX1	0.759126	Migraines
ENSG00000269446	7	156852674	156953764	419	37	27136	-0.57838	0.7185	AC006967.1	0.90842	Migraines
ENSG00000009335	7	156881607	157112066	888	45	27136	-0.6683	0.74803	UBE3C	0.916713	Migraines
ENSG00000105993	7	157078075	157260133	918	54	27136	-1.2744	0.89874	DNAJB6	0.965362	Migraines
ENSG00000236669	7	157268477	157370019	405	39	27136	1.0461	0.14775	AC006372.1	0.599297	Migraines
ENSG00000155093	7	157281750	158430480	4924	264	27136	-1.1491	0.87475	PTPRN2	0.955372	Migraines
ENSG00000222012	7	157356715	157461457	356	42	27136	1.2527	0.10516	AC005481.5	0.549474	Migraines
ENSG00000146918	7	158374003	158547520	668	22	27136	1.4339	0.075801	NCAPG2	0.511032	Migraines
ENSG00000117868	7	158473686	158672944	842	27	27136	0.84131	0.20009	ESYT2	0.658841	Migraines
ENSG00000126870	7	158599269	158799438	703	43	27136	0.32238	0.37358	WDR60	0.773071	Migraines
ENSG00000106018	7	158770866	158987649	842	46	27136	0.30163	0.38147	VIPR2	0.778558	Migraines
ENSG00000253896	8	0	79775	30	15	27136	0.56991	0.28437	AC144568.2	0.723336	Migraines
ENSG00000176269	8	66049	167043	104	22	27136	0.21438	0.41512	OR4F21	0.796895	Migraines
ENSG00000250210	8	92091	200563	214	27	27136	-0.041776	0.51666	RP11-585F1.10	0.838999	Migraines
ENSG00000172748	8	132137	247342	573	34	27136	-0.82017	0.79394	ZNF596	0.931202	Migraines
ENSG00000147364	8	306428	471225	942	53	27136	2.8668	0.0020734	FBXO25	0.122203	Migraines
ENSG00000180190	8	389803	545781	758	57	27136	2.8359	0.0022846	TDRP	0.128352	Migraines
ENSG00000104714	8	514746	738106	1222	54	27136	0.44745	0.32728	ERICH1	0.747902	Migraines
ENSG00000198010	8	1399532	1706642	1445	82	27136	0.29253	0.38494	DLGAP2	0.780606	Migraines
ENSG00000182372	8	1653944	1784738	613	52	27136	-0.21818	0.58636	CLN8	0.866041	Migraines
ENSG00000104728	8	1722142	1956807	1264	120	27136	-0.88788	0.8127	ARHGEF10	0.935985	Migraines
ENSG00000176595	8	1872044	2005102	727	83	27136	-0.83898	0.79926	KBTBD11	0.932309	Migraines
ENSG00000036448	8	1943155	2163475	1687	104	27136	-1.9584	0.97491	MYOM2	0.98985	Migraines
ENSG00000183117	8	2742875	4902494	17366	586	27136	2.0871	0.01844	CSMD1	0.333097	Migraines
ENSG00000147316	8	6214113	6551144	2029	106	27136	1.406	0.079858	MCPH1	0.515865	Migraines
ENSG00000091879	8	6307172	6470930	975	80	27136	0.86298	0.19408	ANGPT2	0.65399	Migraines
ENSG00000155189	8	6515878	6667184	718	76	27136	-0.86098	0.80538	AGPAT5	0.933452	Migraines
ENSG00000164825	8	6678097	6785544	781	57	27136	-0.46687	0.6797	DEFB1	0.896315	Migraines
ENSG00000164822	8	6732215	6833598	702	71	27136	1.5892	0.056006	DEFA6	0.474512	Migraines
ENSG00000164821	8	6743344	6845860	606	62	27136	1.8131	0.034911	DEFA4	0.422406	Migraines
ENSG00000206047	8	6785171	6887602	428	50	27136	1.9735	0.024217	DEFA1	0.370777	Migraines
ENSG00000240247	8	6804288	6925778	589	45	27136	0.73933	0.22985	DEFA1B	0.688684	Migraines
ENSG00000239839	8	6823391	6925823	485	41	27136	0.33251	0.36975	DEFA3	0.77173	Migraines
ENSG00000164816	8	6862831	6964256	712	67	27136	0.53076	0.29779	DEFA5	0.728698	Migraines
ENSG00000215372	8	7163039	7293080	107	14	27136	-0.42703	0.66532	ZNF705G	0.89336	Migraines
ENSG00000177257	8	7222382	7324385	44	10	27136	-0.53524	0.70376	DEFB4B	0.903835	Migraines
ENSG00000177243	8	7236410	7337870	29	10	27136	-1.0428	0.85148	DEFB103B	0.948535	Migraines
ENSG00000164871	8	7250206	7371196	17	7	27136	-0.75773	0.77569	SPAG11B	0.925469	Migraines
ENSG00000177023	8	7277830	7382604	4	2	27136	0.33717	0.36799	DEFB104B	0.771053	Migraines
ENSG00000187082	8	7290026	7393922	3	2	27136	0.1794	0.42881	DEFB106B	0.802057	Migraines
ENSG00000186599	8	7295191	7397115	2	1	27136	-0.341	0.63345	DEFB105B	0.883406	Migraines
ENSG00000198129	8	7303368	7416833	1	1	27136	-0.27932	0.61	DEFB107B	0.874259	Migraines
ENSG00000255251	8	7347150	7449972	1	1	27136	-0.27932	0.61	PRR23D1	0.874259	Migraines
ENSG00000255378	8	7586113	7688935	2	1	27136	1.0346	0.15042	PRR23D2	0.601983	Migraines
ENSG00000186572	8	7619242	7723238	4	2	27136	1.0701	0.14228	DEFB107A	0.595287	Migraines
ENSG00000186562	8	7629488	7731411	9	3	27136	1.307	0.095613	DEFB105A	0.53942	Migraines
ENSG00000186579	8	7632694	7736575	10	3	27136	1.2268	0.10994	DEFB106A	0.555745	Migraines
ENSG00000176782	8	7643993	7748764	12	4	27136	1.1218	0.13097	DEFB104A	0.581613	Migraines
ENSG00000178287	8	7655398	7776389	17	4	27136	0.92668	0.17705	SPAG11A	0.635027	Migraines
ENSG00000176797	8	7688726	7790186	15	3	27136	0.84353	0.19947	DEFB103A	0.658365	Migraines
ENSG00000171711	8	7702151	7804233	14	3	27136	0.84314	0.19958	DEFB4A	0.658436	Migraines
ENSG00000215356	8	7733859	7862271	8	2	27136	0.19585	0.42237	ZNF705B	0.798457	Migraines
ENSG00000268955	8	7996158	8096331	216	22	27136	-0.6454	0.74066	LRLE1	0.914696	Migraines
ENSG00000182319	8	8125258	8294008	683	46	27136	-0.52938	0.70173	SGK223	0.903835	Migraines
ENSG00000253958	8	8509448	8611616	576	30	27136	-0.26078	0.60287	CLDN23	0.872111	Migraines
ENSG00000147324	8	8590864	8801155	1150	48	27136	-0.62474	0.73393	MFHAS1	0.912973	Migraines
ENSG00000104626	8	8809657	9024256	851	34	27136	1.2682	0.10236	ERI1	0.546983	Migraines
ENSG00000173281	8	8943765	9059084	412	41	27136	2.1527	0.01567	PPP1R3B	0.307856	Migraines
ENSG00000253426	8	8959252	9075646	444	44	27136	1.961	0.024939	RP11-10A14.4	0.375169	Migraines
ENSG00000173273	8	9363424	9689856	1325	32	27136	0.43124	0.33315	TNKS	0.750429	Migraines
ENSG00000175806	8	9861778	10336401	2042	67	27136	1.3061	0.095751	MSRA	0.53942	Migraines
ENSG00000184647	8	10333056	10461676	624	36	27136	-1.3549	0.91227	PRSS55	0.969435	Migraines
ENSG00000183638	8	10413859	10619697	759	64	27136	-0.34602	0.63534	RP1L1	0.884236	Migraines
ENSG00000171060	8	10480147	10608103	431	45	27136	0.043511	0.48265	C8orf74	0.823823	Migraines
ENSG00000171056	8	10531278	10747357	891	30	27136	-0.17685	0.57019	SOX7	0.860691	Migraines
ENSG00000258724	8	10532909	10747357	889	30	27136	-0.18931	0.57507	SOX7	0.861887	Migraines
ENSG00000254093	8	10572473	10747394	786	25	27136	-0.23514	0.59295	PINX1	0.868166	Migraines
ENSG00000171044	8	10703555	11108875	1501	44	27136	0.071507	0.4715	XKR6	0.820522	Migraines
ENSG00000215346	8	10933980	11037745	411	26	27136	0.20804	0.4176	AF131215.5	0.797351	Migraines
ENSG00000104643	8	11091925	11235646	526	23	27136	-0.60383	0.72702	MTMR9	0.911163	Migraines
ENSG00000177710	8	11138397	11239717	344	14	27136	-0.68623	0.75371	SLC35G5	0.917941	Migraines
ENSG00000184608	8	11175911	11346167	786	33	27136	-1.0222	0.84666	C8orf12	0.946899	Migraines
ENSG00000154319	8	11228972	11382224	743	42	27136	-0.98277	0.83714	FAM167A	0.944056	Migraines
ENSG00000136573	8	11301510	11472113	765	37	27136	-1.0947	0.86319	BLK	0.952382	Migraines
ENSG00000136574	8	11484468	11667511	813	63	27136	0.79902	0.21214	GATA4	0.671274	Migraines
ENSG00000255394	8	11568896	11670309	501	44	27136	0.50596	0.30644	C8orf49	0.733791	Migraines
ENSG00000154328	8	11577148	11694855	635	45	27136	0.44113	0.32956	NEIL2	0.748718	Migraines
ENSG00000079459	8	11603082	11746818	797	41	27136	0.13815	0.44506	FDFT1	0.80803	Migraines
ENSG00000255046	8	11605437	11710077	629	38	27136	0.19492	0.42273	RP11-297N6.4	0.798701	Migraines
ENSG00000164733	8	11650033	11776957	694	39	27136	-0.11245	0.54477	CTSB	0.850371	Migraines
ENSG00000205884	8	11781446	11882108	649	23	27136	-0.12972	0.55161	DEFB136	0.853691	Migraines
ENSG00000205883	8	11789830	11892099	570	26	27136	-0.40004	0.65544	DEFB135	0.889677	Migraines
ENSG00000205882	8	11800692	11903821	480	31	27136	-0.68502	0.75333	DEFB134	0.917849	Migraines
ENSG00000255098	8	11820545	11923043	402	27	27136	-0.95217	0.82949	RP11-481A20.11	0.940931	Migraines
ENSG00000233050	8	11871898	11979256	202	17	27136	-1.03	0.84849	DEFB130	0.947216	Migraines
ENSG00000215343	8	11911898	12023025	73	11	27136	-1.363	0.91356	ZNF705D	0.96987	Migraines
ENSG00000223443	8	11944677	12046586	60	8	27136	-0.86921	0.80763	USP17L2	0.934473	Migraines
ENSG00000186523	8	11989605	12101642	27	4	27136	-1.312	0.90524	FAM86B1	0.967002	Migraines
ENSG00000154359	8	12529403	12663582	608	45	27136	1.2952	0.097627	LONRF1	0.541552	Migraines
ENSG00000250305	8	12753151	12939012	1079	53	27136	-0.74215	0.771	KIAA1456	0.925311	Migraines
ENSG00000164741	8	12890870	13423167	2971	111	27136	1.2702	0.102	DLC1	0.546728	Migraines
ENSG00000164743	8	13374352	13475796	581	39	27136	0.65139	0.2574	C8orf48	0.707021	Migraines
ENSG00000185053	8	13897373	15145848	6947	193	27136	-0.72552	0.76593	SGCZ	0.922995	Migraines
ENSG00000104723	8	15224724	15674158	2371	84	27136	-0.0035328	0.50141	TUSC3	0.83417	Migraines
ENSG00000038945	8	15915387	16474999	2375	81	27136	0.51947	0.30172	MSR1	0.730185	Migraines
ENSG00000078579	8	16799678	16909690	665	53	27136	0.88252	0.18875	FGF20	0.648391	Migraines
ENSG00000155970	8	16834747	17030153	833	77	27136	0.67689	0.24924	MICU3	0.701214	Migraines
ENSG00000104219	8	16963538	17132308	532	56	27136	-0.45524	0.67553	ZDHHC2	0.895664	Migraines
ENSG00000198791	8	17036737	17154387	363	32	27136	0.53987	0.29464	CNOT7	0.728037	Migraines
ENSG00000155975	8	17054080	17209936	578	35	27136	0.76323	0.22266	VPS37A	0.681792	Migraines
ENSG00000003987	8	17105539	17321037	998	73	27136	0.79647	0.21288	MTMR7	0.671638	Migraines
ENSG00000003989	8	17304597	17478082	1177	116	27136	0.90705	0.18219	SLC7A2	0.639963	Migraines
ENSG00000104213	8	17383942	17551580	1207	84	27136	0.061626	0.47543	PDGFRL	0.821337	Migraines
ENSG00000129422	8	17451304	17708426	1617	87	27136	0.90478	0.18279	MTUS1	0.64056	Migraines
ENSG00000104760	8	17671889	17817874	897	26	27136	1.8288	0.033718	FGL1	0.417635	Migraines
ENSG00000078674	8	17730349	17935478	1126	29	27136	1.8534	0.031911	PCM1	0.410817	Migraines
ENSG00000104763	8	17863934	17992494	693	45	27136	1.4783	0.069658	ASAH1	0.501465	Migraines
ENSG00000171428	8	17977986	18131198	845	52	27136	0.68182	0.24767	NAT1	0.699993	Migraines
ENSG00000156006	8	18198755	18308728	576	34	27136	-1.027	0.8478	NAT2	0.946984	Migraines
ENSG00000156011	8	18334811	18992240	3376	189	27136	0.72287	0.23488	PSD3	0.692707	Migraines
ENSG00000104611	8	19121128	19303729	723	57	27136	-0.16191	0.56431	SH2D4A	0.85828	Migraines
ENSG00000147408	8	19211672	19665540	1911	108	27136	-0.59111	0.72278	CSGALNACT1	0.909632	Migraines
ENSG00000104613	8	19624651	19759594	552	38	27136	0.63328	0.26328	INTS10	0.711618	Migraines
ENSG00000175445	8	19709228	19874769	711	39	27136	-0.62917	0.73538	LPL	0.913472	Migraines
ENSG00000036565	8	19952366	20090717	473	68	27136	-2.3131	0.98964	SLC18A1	0.995234	Migraines
ENSG00000147416	8	20004878	20134330	443	61	27136	-0.88432	0.81174	ATP6V1B2	0.935724	Migraines
ENSG00000061337	8	20053676	20211474	460	74	27136	-0.68761	0.75415	LZTS1	0.917951	Migraines
ENSG00000168546	8	21497915	21719869	609	82	27136	-0.24732	0.59767	GFRA2	0.870133	Migraines
ENSG00000147443	8	21716384	21821371	292	25	27136	0.30367	0.38069	DOK2	0.778041	Migraines
ENSG00000130227	8	21727180	21914096	484	35	27136	0.18078	0.42827	XPO7	0.801469	Migraines
ENSG00000158806	8	21831636	21944408	332	41	27136	-0.37357	0.64564	NPM2	0.887478	Migraines
ENSG00000158815	8	21849909	21956320	347	43	27136	-0.36726	0.64329	FGF17	0.887062	Migraines
ENSG00000158856	8	21856506	21990038	442	48	27136	-0.28995	0.61407	DMTN	0.875992	Migraines
ENSG00000158863	8	21896670	22012409	394	34	27136	-0.31229	0.62259	FAM160B2	0.87989	Migraines
ENSG00000173566	8	21914383	22016932	352	34	27136	-0.22208	0.58788	NUDT18	0.866243	Migraines
ENSG00000168453	8	21921928	22040897	394	44	27136	-0.47213	0.68158	HR	0.897145	Migraines
ENSG00000168476	8	21945533	22049464	311	40	27136	-0.31565	0.62386	REEP4	0.880285	Migraines
ENSG00000168481	8	21954338	22064597	338	48	27136	-0.66256	0.7462	LGI3	0.91642	Migraines
ENSG00000168484	8	21964426	22071992	336	52	27136	-0.99837	0.84095	SFTPC	0.945268	Migraines
ENSG00000168487	8	21972249	22119839	449	66	27136	-0.95187	0.82942	BMP1	0.940931	Migraines
ENSG00000168490	8	22027222	22139854	340	40	27136	-0.78757	0.78453	PHYHIP	0.92844	Migraines
ENSG00000168495	8	22052617	22162113	321	38	27136	-0.12149	0.54835	POLR3D	0.852253	Migraines
ENSG00000197181	8	22082810	22265076	571	29	27136	-0.58757	0.72159	PIWIL2	0.909216	Migraines
ENSG00000104635	8	22174762	22341642	499	34	27136	-0.164	0.56513	SLC39A14	0.858689	Migraines
ENSG00000120910	8	22248332	22448652	520	29	27136	-0.23771	0.59395	PPP3CC	0.868508	Migraines
ENSG00000120896	8	22352499	22483301	311	31	27136	-1.0892	0.86197	SORBS3	0.951877	Migraines
ENSG00000120913	8	22385792	22505538	299	34	27136	-1.857	0.96835	PDLIM2	0.987259	Migraines
ENSG00000248235	8	22396787	22509597	293	32	27136	-1.774	0.96197	AC037459.4	0.985565	Migraines
ENSG00000241852	8	22407114	22511663	283	28	27136	-1.7317	0.95834	C8orf58	0.984155	Migraines
ENSG00000158941	8	22412145	22529027	300	25	27136	-1.7274	0.95795	CCAR2	0.984035	Migraines
ENSG00000147439	8	22427931	22576661	404	36	27136	-0.69733	0.7572	BIN3	0.91871	Migraines
ENSG00000179388	8	22495172	22600815	299	39	27136	0.27551	0.39146	EGR3	0.783626	Migraines
ENSG00000134020	8	22520769	22907513	1207	137	27136	1.6206	0.052553	PEBP4	0.466496	Migraines
ENSG00000008853	8	22794930	22927712	407	58	27136	0.71056	0.23868	RHOBTB2	0.694112	Migraines
ENSG00000120889	8	22827646	22976692	460	61	27136	-0.0031747	0.50127	TNFRSF10B	0.83417	Migraines
ENSG00000173535	8	22891868	23024950	440	56	27136	-0.23871	0.59434	TNFRSF10C	0.868508	Migraines
ENSG00000173530	8	22943101	23071543	393	63	27136	-2.8939	0.9981	TNFRSF10D	0.999208	Migraines
ENSG00000104689	8	22997965	23132639	471	56	27136	-0.045029	0.51796	TNFRSF10A	0.839925	Migraines
ENSG00000147457	8	23051150	23169512	465	49	27136	0.99623	0.15957	CHMP7	0.612132	Migraines
ENSG00000104679	8	23077633	23203792	568	45	27136	0.93374	0.17522	R3HCC1	0.631647	Migraines
ENSG00000134013	8	23104702	23332841	1019	58	27136	0.39872	0.34505	LOXL2	0.757909	Migraines
ENSG00000197217	8	23193296	23365208	697	36	27136	-0.56185	0.71289	ENTPD4	0.906284	Migraines
ENSG00000147454	8	23336318	23482976	803	47	27136	0.38332	0.35074	SLC25A37	0.76131	Migraines
ENSG00000268085	8	23362287	23470651	655	36	27136	0.55581	0.28917	AC051642.1	0.72572	Migraines
ENSG00000215298	8	23380157	23482974	662	34	27136	0.66637	0.25259	FP15737	0.703474	Migraines
ENSG00000167034	8	23486206	23590440	379	39	27136	1.0602	0.14453	NKX3-1	0.597076	Migraines
ENSG00000180053	8	23509964	23614111	448	41	27136	0.25647	0.39879	NKX2-6	0.788223	Migraines
ENSG00000159167	8	23649428	23762320	415	30	27136	0.15559	0.43818	STC1	0.805393	Migraines
ENSG00000042980	8	24101553	24266531	474	22	27136	-0.69228	0.75562	ADAM28	0.918126	Migraines
ENSG00000134028	8	24191798	24313526	376	33	27136	-0.10281	0.54094	ADAMDEC1	0.847904	Migraines
ENSG00000069206	8	24248443	24434483	544	31	27136	-0.1832	0.57268	ADAM7	0.861353	Migraines
ENSG00000104722	8	24720525	24826607	305	23	27136	0.093242	0.46286	NEFM	0.816225	Migraines
ENSG00000147459	8	24992238	25325598	998	73	27136	-0.98857	0.83856	DOCK5	0.94488	Migraines
ENSG00000147437	8	25226776	25332170	324	20	27136	-0.43657	0.66879	GNRH1	0.89416	Migraines
ENSG00000104756	8	25235366	25365992	356	18	27136	-0.22752	0.58999	KCTD9	0.866532	Migraines
ENSG00000184661	8	25266513	25415436	363	13	27136	-0.026739	0.51067	CDCA2	0.836823	Migraines
ENSG00000221818	8	25649246	25952913	989	93	27136	1.4935	0.067659	EBF2	0.49882	Migraines
ENSG00000221914	8	26099007	26280196	472	42	27136	0.51333	0.30386	PPP2R2A	0.731808	Migraines
ENSG00000104765	8	26190414	26413152	805	64	27136	-0.4534	0.67487	BNIP3L	0.895664	Migraines
ENSG00000240694	8	26312202	26421608	511	30	27136	-0.8414	0.79994	PNMA2	0.932309	Migraines
ENSG00000092964	8	26321791	26565694	1087	46	27136	-0.71626	0.76309	DPYSL2	0.921617	Migraines
ENSG00000120907	8	26555667	26774790	985	84	27136	-0.84067	0.79973	ADRA1A	0.932309	Migraines
ENSG00000253903	8	26893694	26994766	567	36	27136	-0.55776	0.7115	RP11-521M14.2	0.905648	Migraines
ENSG00000015592	8	27042840	27165937	327	40	27136	0.33695	0.36808	STMN4	0.771074	Migraines
ENSG00000104228	8	27092404	27218836	281	29	27136	0.3267	0.37195	TRIM35	0.77261	Migraines
ENSG00000120899	8	27118999	27366903	670	39	27136	1.5332	0.06261	PTK2B	0.48823	Migraines
ENSG00000120903	8	27267279	27387400	388	32	27136	1.4299	0.076373	CHRNA2	0.512081	Migraines
ENSG00000120915	8	27298296	27453081	528	49	27136	0.84343	0.19949	EPHX2	0.658365	Migraines
ENSG00000120885	8	27404434	27522548	407	42	27136	-1.2175	0.8883	CLU	0.960214	Migraines
ENSG00000168077	8	27441385	27584293	456	36	27136	-0.46561	0.67925	SCARA3	0.89631	Migraines
ENSG00000147419	8	27540835	27680170	497	25	27136	-0.10669	0.54248	CCDC25	0.849213	Migraines
ENSG00000171320	8	27579466	27720157	583	15	27136	0.83965	0.20055	ESCO2	0.659033	Migraines
ENSG00000168078	8	27617137	27745612	563	17	27136	1.1569	0.12365	PBK	0.572262	Migraines
ENSG00000168079	8	27677399	27900244	901	72	27136	1.0434	0.14839	SCARA5	0.599525	Migraines
ENSG00000189233	8	27829481	27991388	415	55	27136	0.21775	0.41381	NUGGC	0.796209	Migraines
ENSG00000134014	8	27897190	28098673	535	40	27136	-0.6691	0.74828	ELP3	0.916713	Migraines
ENSG00000168081	8	28124503	28250872	375	41	27136	0.081224	0.46763	PNOC	0.818971	Migraines
ENSG00000186918	8	28153102	28310218	381	41	27136	0.90746	0.18208	ZNF395	0.639694	Migraines
ENSG00000214050	8	28155804	28397835	568	63	27136	0.44956	0.32651	FBXO16	0.747611	Migraines
ENSG00000104290	8	28301729	28481775	443	31	27136	-0.16553	0.56574	FZD3	0.859027	Migraines
ENSG00000012232	8	28407986	28663116	601	58	27136	-0.24209	0.59565	EXTL3	0.869276	Migraines
ENSG00000104299	8	28575178	28797759	387	34	27136	-0.44226	0.67085	INTS9	0.894498	Migraines
ENSG00000147421	8	28697911	28972281	381	27	27136	0.5779	0.28167	HMBOX1	0.721867	Migraines
ENSG00000197892	8	28874796	29170641	755	47	27136	0.92084	0.17857	KIF13B	0.636182	Migraines
ENSG00000120875	8	29140581	29258185	493	28	27136	1.6959	0.04495	DUSP4	0.447037	Migraines
ENSG00000133872	8	29870528	29990723	325	24	27136	-0.07628	0.5304	TMEM66	0.844543	Migraines
ENSG00000104660	8	29902914	30084724	463	22	27136	-0.45143	0.67416	LEPROTL1	0.895321	Migraines
ENSG00000177669	8	29939340	30052202	246	22	27136	-0.63089	0.73595	MBOAT4	0.913472	Migraines
ENSG00000104671	8	29963813	30091156	350	17	27136	-0.92303	0.822	DCTN6	0.939387	Migraines
ENSG00000157110	8	30191944	30479778	599	39	27136	-0.43126	0.66686	RBPMS	0.893456	Migraines
ENSG00000197265	8	30385835	30565768	376	32	27136	-1.3797	0.91615	GTF2E2	0.970285	Migraines
ENSG00000253457	8	30446117	30553581	237	30	27136	-1.1589	0.87675	SMIM18	0.955849	Migraines
ENSG00000104687	8	30485583	30635443	438	37	27136	-0.77432	0.78063	GSR	0.927473	Migraines
ENSG00000104695	8	30581973	30721830	362	23	27136	0.41576	0.33879	PPP2CB	0.754551	Migraines
ENSG00000133863	8	30639060	30798122	371	20	27136	0.56426	0.28629	TEX15	0.724148	Migraines
ENSG00000172733	8	30803321	30941231	340	28	27136	1.3578	0.087271	PURG	0.52565	Migraines
ENSG00000165392	8	30841317	31081285	557	38	27136	0.95239	0.17045	WRN	0.62655	Migraines
ENSG00000157168	8	31446902	32672548	3953	151	27136	1.4471	0.073933	NRG1	0.508421	Migraines
ENSG00000172728	8	33178342	33380940	605	26	27136	-0.92105	0.82149	FUT10	0.939063	Migraines
ENSG00000129696	8	33280904	33421119	452	20	27136	-0.72239	0.76497	TTI2	0.922496	Migraines
ENSG00000198042	8	33292268	33408778	390	18	27136	-0.79874	0.78778	MAK16	0.929526	Migraines
ENSG00000133874	8	33355273	33474643	352	21	27136	-0.24123	0.59531	RNF122	0.869105	Migraines
ENSG00000133878	8	33398856	33507624	279	17	27136	0.029382	0.48828	DUSP26	0.827393	Migraines
ENSG00000156687	8	35042975	35704068	1391	51	27136	0.35914	0.35974	UNC5D	0.766217	Migraines
ENSG00000233863	8	35599365	35703384	259	5	27136	0.82165	0.20564	AC012215.1	0.665501	Migraines
ENSG00000215262	8	36591842	36843646	430	30	27136	0.56265	0.28684	KCNU1	0.724628	Migraines
ENSG00000183779	8	37503269	37607537	70	29	27136	-0.13781	0.5548	ZNF703	0.854558	Migraines
ENSG00000183154	8	37542279	37644944	63	30	27136	-0.99028	0.83898	RP11-863K10.7	0.94491	Migraines
ENSG00000147475	8	37544117	37666619	115	34	27136	0.23014	0.40899	ERLIN2	0.793823	Migraines
ENSG00000147471	8	37570111	37687283	146	38	27136	0.78853	0.21519	PROSC	0.674936	Migraines
ENSG00000020181	8	37591709	37752414	201	53	27136	1.1216	0.13102	GPR124	0.581613	Migraines
ENSG00000104221	8	37650786	37757422	160	43	27136	1.3266	0.092316	BRF2	0.534265	Migraines
ENSG00000156675	8	37666136	37806985	192	47	27136	1.2649	0.10296	RAB11FIP1	0.547721	Migraines
ENSG00000169154	8	37741799	37847647	120	18	27136	0.31822	0.37516	GOT1L1	0.77409	Migraines
ENSG00000188778	8	37770516	37874483	155	13	27136	0.28875	0.38639	ADRB3	0.78107	Migraines
ENSG00000187840	8	37837859	37967883	193	25	27136	0.52174	0.30093	EIF4EBP1	0.730185	Migraines
ENSG00000129691	8	37912760	38051594	204	27	27136	0.26499	0.39551	ASH2L	0.785311	Migraines
ENSG00000147465	8	37951167	38058783	168	24	27136	0.30696	0.37944	STAR	0.777305	Migraines
ENSG00000175324	8	37970839	38084248	160	21	27136	0.26537	0.39536	LSM1	0.785311	Migraines
ENSG00000156735	8	37984051	38120819	168	17	27136	0.31501	0.37638	BAG4	0.774942	Migraines
ENSG00000085788	8	38032736	38183076	178	12	27136	0.30793	0.37907	DDHD2	0.777149	Migraines
ENSG00000147535	8	38070648	38176761	114	13	27136	-0.20679	0.58191	PPAPDC1B	0.865135	Migraines
ENSG00000147548	8	38077215	38289790	254	15	27136	-0.07471	0.52978	WHSC1L1	0.844326	Migraines
ENSG00000165046	8	38193725	38317045	165	15	27136	0.036225	0.48555	LETM2	0.825626	Migraines
ENSG00000077782	8	38218656	38376352	283	32	27136	-0.75976	0.7763	FGFR1	0.925701	Migraines
ENSG00000196166	8	38318352	38436180	319	30	27136	-0.6099	0.72903	C8orf86	0.911621	Migraines
ENSG00000147526	8	38535704	38760546	531	42	27136	-0.27501	0.60835	TACC1	0.873736	Migraines
ENSG00000169499	8	38708753	38881428	428	56	27136	-1.0263	0.84763	PLEKHA2	0.946984	Migraines
ENSG00000169495	8	38781683	38896181	276	31	27136	-1.7062	0.95601	HTRA4	0.983671	Migraines
ENSG00000169490	8	38796327	38904343	263	25	27136	-1.6936	0.95483	TM2D2	0.983051	Migraines
ENSG00000168615	8	38804388	39012663	478	28	27136	-1.5042	0.93374	ADAM9	0.975259	Migraines
ENSG00000197140	8	38914509	39192430	603	27	27136	-1.5441	0.93871	ADAM32	0.976946	Migraines
ENSG00000168619	8	39392008	39637583	564	35	27136	0.57141	0.28386	ADAM18	0.722683	Migraines
ENSG00000104755	8	39551254	39745808	489	37	27136	0.053731	0.47857	ADAM2	0.821894	Migraines
ENSG00000131203	8	39709794	39835963	491	32	27136	-0.68915	0.75464	IDO1	0.917951	Migraines
ENSG00000188676	8	39742133	39923910	833	45	27136	-0.80283	0.78896	IDO2	0.929948	Migraines
ENSG00000176907	8	39960989	40062821	323	45	27136	-0.14839	0.55898	C8orf4	0.856236	Migraines
ENSG00000165061	8	40338109	40805352	1780	98	27136	1.156	0.12385	ZMAT4	0.572262	Migraines
ENSG00000104332	8	41069481	41217016	421	52	27136	-0.81021	0.79109	SFRP1	0.930523	Migraines
ENSG00000147533	8	41297915	41418499	591	31	27136	0.79827	0.21236	GOLGA7	0.671274	Migraines
ENSG00000147536	8	41336725	41452565	428	38	27136	1.1903	0.11696	GINS4	0.564339	Migraines
ENSG00000158669	8	41384706	41532520	513	27	27136	0.98588	0.16209	AGPAT6	0.615805	Migraines
ENSG00000165066	8	41452697	41558855	369	36	27136	0.60007	0.27423	NKX6-3	0.718972	Migraines
ENSG00000029534	8	41460739	41804280	1019	84	27136	0.87383	0.1911	ANK1	0.651258	Migraines
ENSG00000083168	8	41736997	41959508	367	25	27136	0.37819	0.35264	KAT6A	0.762591	Migraines
ENSG00000070718	8	41960464	42079191	265	22	27136	-1.6713	0.95267	AP3M2	0.982217	Migraines
ENSG00000104368	8	41982236	42115242	270	24	27136	-1.6766	0.95319	PLAT	0.982221	Migraines
ENSG00000104365	8	42078820	42239973	342	20	27136	-1.4633	0.9283	IKBKB	0.974012	Migraines
ENSG00000070501	8	42145972	42279326	269	19	27136	-0.11349	0.54518	POLB	0.850627	Migraines
ENSG00000104371	8	42181586	42284750	226	24	27136	0.0017812	0.49929	DKK4	0.833007	Migraines
ENSG00000078668	8	42199142	42313415	222	28	27136	0.36548	0.35738	VDAC3	0.764698	Migraines
ENSG00000168575	8	42223993	42447069	530	35	27136	0.57998	0.28096	SLC20A2	0.721867	Migraines
ENSG00000176209	8	42346298	42459603	367	18	27136	0.52692	0.29912	SMIM19	0.729703	Migraines
ENSG00000147432	8	42502519	42642550	488	18	27136	0.73458	0.2313	CHRNB3	0.689649	Migraines
ENSG00000147434	8	42557763	42701535	421	28	27136	0.28898	0.3863	CHRNA6	0.78107	Migraines
ENSG00000131931	8	42641817	42748468	186	24	27136	0.47464	0.31752	THAP1	0.741201	Migraines
ENSG00000120925	8	42654780	42802433	272	20	27136	0.67858	0.2487	RNF170	0.700663	Migraines
ENSG00000168172	8	42702075	42935682	411	15	27136	0.56748	0.28519	HOOK3	0.723683	Migraines
ENSG00000254673	8	42823567	42982477	263	16	27136	0.57748	0.28181	RP11-598P20.5	0.721867	Migraines
ENSG00000168522	8	42839337	42990931	243	17	27136	0.60345	0.2731	FNTA	0.718322	Migraines
ENSG00000185900	8	42898658	43028577	198	22	27136	0.65036	0.25773	POMK	0.707127	Migraines
ENSG00000165102	8	42945556	43107998	308	22	27136	0.64515	0.25942	HGSNAT	0.70873	Migraines
ENSG00000164808	8	48123167	48698868	503	29	27136	0.86177	0.19441	SPIDR	0.654406	Migraines
ENSG00000221869	8	48599471	48701648	79	17	27136	0.26993	0.39361	CEBPD	0.78446	Migraines
ENSG00000253729	8	48635669	48922743	219	28	27136	0.69451	0.24368	PRKDC	0.696944	Migraines
ENSG00000104738	8	48822745	48940720	84	17	27136	0.63878	0.26148	MCM4	0.710318	Migraines
ENSG00000169139	8	48870960	49027268	127	22	27136	0.6409	0.26079	UBE2V2	0.709934	Migraines
ENSG00000034239	8	49573348	49697870	240	38	27136	-0.80379	0.78924	EFCAB1	0.930058	Migraines
ENSG00000019549	8	49780249	49884299	193	28	27136	-0.11797	0.54695	SNAI2	0.851315	Migraines
ENSG00000168333	8	49916870	50038649	268	14	27136	0.10115	0.45972	C8orf22	0.815044	Migraines
ENSG00000253206	8	50398945	50516973	250	11	27136	-0.31776	0.62467	RP11-738G5.2	0.880537	Migraines
ENSG00000147481	8	50772349	51756678	3154	67	27136	0.7149	0.23733	SNTG1	0.693556	Migraines
ENSG00000147485	8	52182138	52772005	2142	61	27136	1.7995	0.035971	PXDNL	0.424763	Migraines
ENSG00000168300	8	52680140	52861735	629	19	27136	1.8465	0.032408	PCMTD1	0.412974	Migraines
ENSG00000232941	8	52680143	52780969	343	16	27136	1.9264	0.027024	AC090186.1	0.384195	Migraines
ENSG00000147488	8	52973399	53423519	1190	92	27136	1.5004	0.066757	ST18	0.496464	Migraines
ENSG00000196711	8	53396597	53528067	269	20	27136	-1.4402	0.9251	FAM150A	0.972738	Migraines
ENSG00000023287	8	53485016	53708403	332	26	27136	-2.1672	0.98489	RB1CC1	0.993729	Migraines
ENSG00000183729	8	53800991	53903677	502	30	27136	-1.4388	0.9249	NPBWR1	0.972646	Migraines
ENSG00000082556	8	54088284	54214257	524	28	27136	1.7768	0.0378	OPRK1	0.427229	Migraines
ENSG00000047249	8	54578117	54806118	341	17	27136	-0.72772	0.76661	ATP6V1H	0.923295	Migraines
ENSG00000147509	8	54714368	54921863	327	31	27136	0.64045	0.26094	RGS20	0.709934	Migraines
ENSG00000187735	8	54829112	54985089	297	20	27136	1.3693	0.085453	TCEA1	0.522193	Migraines
ENSG00000120992	8	54908938	55064577	314	12	27136	1.6971	0.044837	LYPLA1	0.447037	Migraines
ENSG00000137547	8	54997770	55110461	280	16	27136	1.3372	0.090578	MRPL15	0.532222	Migraines
ENSG00000164736	8	55320495	55423448	356	38	27136	-0.31139	0.62225	SOX17	0.87989	Migraines
ENSG00000104237	8	55478627	55593394	276	22	27136	0.58652	0.27876	RP1	0.721411	Migraines
ENSG00000206579	8	55964949	56504613	1592	87	27136	0.90129	0.18372	XKR4	0.642027	Migraines
ENSG00000253976	8	55997763	56104918	244	32	27136	1.4506	0.07344	RP11-386G21.1	0.508141	Migraines
ENSG00000253857	8	56024043	56127287	257	34	27136	1.4059	0.079874	RP11-386G21.2	0.515865	Migraines
ENSG00000167904	8	56558983	56735966	558	37	27136	0.92162	0.17836	TMEM68	0.636182	Migraines
ENSG00000137574	8	56635701	56788007	412	23	27136	-0.089652	0.53572	TGS1	0.847048	Migraines
ENSG00000254087	8	56742372	56973940	736	44	27136	0.11462	0.45437	LYN	0.812391	Migraines
ENSG00000008988	8	56929854	57037069	350	13	27136	-1.2765	0.89911	RPS20	0.965392	Migraines
ENSG00000172680	8	56975501	57076541	305	18	27136	-1.5013	0.93336	MOS	0.975234	Migraines
ENSG00000181690	8	57023463	57173883	313	21	27136	-0.21984	0.587	PLAG1	0.866243	Migraines
ENSG00000170791	8	57074245	57181357	244	18	27136	0.50449	0.30696	CHCHD7	0.73403	Migraines
ENSG00000170786	8	57162569	57283335	414	22	27136	0.91759	0.17942	SDR16C5	0.636305	Migraines
ENSG00000181195	8	57299233	57409293	396	18	27136	-1.5687	0.94164	PENK	0.977876	Migraines
ENSG00000104331	8	57820492	57956403	377	34	27136	1.5667	0.058595	IMPAD1	0.479736	Migraines
ENSG00000169122	8	58857068	59166838	872	64	27136	-1.1066	0.86577	FAM110B	0.953053	Migraines
ENSG00000215114	8	59273823	59414060	495	39	27136	0.62842	0.26487	UBXN2B	0.713001	Migraines
ENSG00000167910	8	59352737	59462795	279	22	27136	0.40888	0.34132	CYP7A1	0.756547	Migraines
ENSG00000137575	8	59415483	59545419	346	16	27136	-0.012404	0.50495	SDCBP	0.835136	Migraines
ENSG00000035681	8	59446063	59622403	452	37	27136	1.0402	0.14912	NSMAF	0.599905	Migraines
ENSG00000198846	8	59667977	60081767	1171	102	27136	1.781	0.037458	TOX	0.425869	Migraines
ENSG00000178538	8	61049906	61243971	711	37	27136	1.9115	0.02797	CA8	0.387729	Migraines
ENSG00000104388	8	61379416	61586186	472	19	27136	2.1125	0.017322	RAB2A	0.324791	Migraines
ENSG00000171316	8	61541337	61829465	656	41	27136	0.081178	0.46765	CHD7	0.818971	Migraines
ENSG00000177182	8	61919717	62464204	1705	87	27136	-0.96261	0.83213	CLVS1	0.941943	Migraines
ENSG00000198363	8	62363116	62677155	918	48	27136	-0.2039	0.58078	ASPH	0.864712	Migraines
ENSG00000185942	8	63111150	63962211	2669	73	27136	-0.33049	0.62948	NKAIN3	0.881975	Migraines
ENSG00000137563	8	63877638	64001730	474	25	27136	-0.89471	0.81453	GGH	0.936398	Migraines
ENSG00000137561	8	63911112	64048612	498	29	27136	-0.69066	0.75511	TTPA	0.917951	Migraines
ENSG00000185728	8	64031112	64175346	409	31	27136	-1.2468	0.89377	YTHDF3	0.962606	Migraines
ENSG00000180828	8	65442814	65546181	174	21	27136	-1.4545	0.92709	BHLHE22	0.973531	Migraines
ENSG00000172817	8	65450320	65761318	627	29	27136	-0.11057	0.54402	CYP7B1	0.849679	Migraines
ENSG00000104442	8	66464694	66596442	467	16	27136	0.78503	0.21622	ARMC1	0.676322	Migraines
ENSG00000066855	8	66506969	66733496	653	24	27136	0.85213	0.19707	MTFR1	0.656351	Migraines
ENSG00000205268	8	66579745	66804557	546	23	27136	0.65018	0.25779	PDE7A	0.707127	Migraines
ENSG00000147570	8	66883795	67062751	629	38	27136	-0.18475	0.57329	DNAJC5B	0.861362	Migraines
ENSG00000147573	8	66989131	67137720	378	20	27136	-0.090717	0.53614	TRIM55	0.847093	Migraines
ENSG00000147571	8	67038620	67140960	227	20	27136	-1.0975	0.86378	CRH	0.952507	Migraines
ENSG00000179041	8	67291263	67392966	302	26	27136	0.69517	0.24347	RRS1	0.696758	Migraines
ENSG00000147576	8	67292420	67433836	389	33	27136	0.76454	0.22227	ADHFE1	0.681734	Migraines
ENSG00000169085	8	67322238	67480759	389	43	27136	0.82534	0.20459	C8orf46	0.664693	Migraines
ENSG00000185697	8	67424410	67576482	234	19	27136	0.79032	0.21467	MYBL1	0.674328	Migraines
ENSG00000175073	8	67490722	67629452	211	14	27136	1.0183	0.15426	VCPIP1	0.607302	Migraines
ENSG00000270024	8	67529831	67822707	465	18	27136	0.86896	0.19243	C8orf44-SGK3	0.652652	Migraines
ENSG00000213865	8	67529850	67647799	204	15	27136	0.90233	0.18344	C8orf44	0.641796	Migraines
ENSG00000104205	8	67574653	67824257	401	16	27136	0.9031	0.18324	SGK3	0.64154	Migraines
ENSG00000178460	8	67732984	67884283	175	17	27136	0.74658	0.22766	MCMDC2	0.687003	Migraines
ENSG00000261787	8	67808736	67924825	117	14	27136	0.78311	0.21678	TCF24	0.676529	Migraines
ENSG00000178125	8	67826334	68018839	221	16	27136	0.84846	0.19809	PPP1R42	0.657422	Migraines
ENSG00000121022	8	67905314	68046018	175	13	27136	0.8475	0.19836	COPS5	0.657422	Migraines
ENSG00000104218	8	67924661	68158498	293	18	27136	0.84443	0.19921	CSPP1	0.658152	Migraines
ENSG00000066777	8	68035747	68305912	359	31	27136	2.5916	0.0047772	ARFGEF1	0.184686	Migraines
ENSG00000165078	8	68284360	68708620	1231	82	27136	1.3058	0.095802	CPA6	0.53942	Migraines
ENSG00000046889	8	68814353	69199265	1318	98	27136	0.37509	0.3538	PREX2	0.763467	Migraines
ENSG00000248801	8	69165703	69293726	321	29	27136	0.27524	0.39157	RP11-664D7.4	0.783626	Migraines
ENSG00000165084	8	69192957	69781257	1682	101	27136	-1.3124	0.9053	C8orf34	0.967002	Migraines
ENSG00000137573	8	70328859	70623150	950	116	27136	0.91875	0.17911	SULF1	0.636182	Migraines
ENSG00000137571	8	70529282	70797299	773	74	27136	1.7251	0.042254	SLCO5A1	0.44065	Migraines
ENSG00000269197	8	70800403	70900635	353	42	27136	-0.20305	0.58045	AC090574.1	0.864548	Migraines
ENSG00000147596	8	70913886	71033928	382	38	27136	0.52451	0.29996	PRDM14	0.730185	Migraines
ENSG00000140396	8	70971997	71366040	693	35	27136	-0.99745	0.84073	NCOA2	0.945268	Migraines
ENSG00000067167	8	71435677	71570622	342	25	27136	0.12767	0.44921	TRAM1	0.810337	Migraines
ENSG00000213002	8	71435681	71536671	214	27	27136	0.068856	0.47255	AC120194.1	0.820522	Migraines
ENSG00000246366	8	71470812	71625514	475	22	27136	0.048701	0.48058	RP11-382J12.1	0.8229	Migraines
ENSG00000147592	8	71497553	71631409	437	21	27136	0.018002	0.49282	LACTB2	0.829414	Migraines
ENSG00000221947	8	71531600	71752606	777	18	27136	0.043474	0.48266	XKR9	0.823823	Migraines
ENSG00000104313	8	72059668	72324467	728	100	27136	1.0793	0.14022	EYA1	0.593257	Migraines
ENSG00000253379	8	72265675	72554260	802	59	27136	0.40629	0.34226	RP11-1102P16.1	0.756735	Migraines
ENSG00000235531	8	72690402	73080628	1596	92	27136	-0.17526	0.56956	RP11-383H13.1	0.860691	Migraines
ENSG00000178860	8	72703784	72806703	429	43	27136	0.46569	0.32072	MSC	0.743955	Migraines
ENSG00000104321	8	72882152	73037852	657	48	27136	-0.17489	0.56942	TRPA1	0.860691	Migraines
ENSG00000182674	8	73399626	73900584	1500	82	27136	0.98851	0.16145	KCNB2	0.614871	Migraines
ENSG00000147601	8	73871099	74010357	322	26	27136	-0.30613	0.62025	TERF1	0.879123	Migraines
ENSG00000164764	8	73926775	74086323	480	39	27136	-0.32525	0.6275	SBSPON	0.88149	Migraines
ENSG00000147604	8	74152506	74258024	293	31	27136	-0.47644	0.68312	RPL7	0.897836	Migraines
ENSG00000121039	8	74156847	74287516	390	45	27136	-0.60555	0.72759	RDH10	0.911163	Migraines
ENSG00000040341	8	74282604	74709943	1289	52	27136	-0.19388	0.57686	STAU2	0.862888	Migraines
ENSG00000258677	8	74550926	74841089	640	33	27136	0.91222	0.18083	RP11-463D19.2	0.637424	Migraines
ENSG00000104343	8	74642332	74841145	366	34	27136	1.1097	0.13356	UBE2W	0.584957	Migraines
ENSG00000154582	8	74801404	74934522	403	36	27136	0.73775	0.23033	TCEB1	0.689137	Migraines
ENSG00000175606	8	74834672	74945018	336	24	27136	0.11193	0.45544	TMEM70	0.812391	Migraines
ENSG00000154589	8	74853587	74991322	399	27	27136	-0.75619	0.77523	LY96	0.925469	Migraines
ENSG00000104369	8	75096935	75283563	541	45	27136	-0.27644	0.6089	JPH1	0.874002	Migraines
ENSG00000104381	8	75183365	75451107	661	56	27136	-1.3017	0.90349	GDAP1	0.96695	Migraines
ENSG00000254349	8	75462010	75785548	900	46	27136	-1.637	0.94919	RP11-758M4.1	0.981177	Migraines
ENSG00000137558	8	75686772	75817264	382	29	27136	-0.77528	0.78091	PI15	0.927501	Migraines
ENSG00000121005	8	75846750	75996793	503	25	27136	0.72269	0.23493	CRISPLD1	0.69273	Migraines
ENSG00000164749	8	76270149	76529078	1038	45	27136	0.57351	0.28315	HNF4G	0.722047	Migraines
ENSG00000091656	8	77543454	77829521	659	53	27136	0.25949	0.39763	ZFHX4	0.787392	Migraines
ENSG00000164751	8	77842494	77963280	339	27	27136	-0.057134	0.52278	PEX2	0.841512	Migraines
ENSG00000171033	8	79378374	79567502	454	31	27136	-1.103	0.86499	PKIA	0.952868	Migraines
ENSG00000104427	8	79528282	79682000	388	25	27136	-0.54212	0.70613	ZC2HC1A	0.904018	Migraines
ENSG00000104432	8	79537978	79767758	641	29	27136	-0.7567	0.77538	IL7	0.925469	Migraines
ENSG00000104435	8	80473049	80628410	473	47	27136	1.4857	0.068674	STMN2	0.50057	Migraines
ENSG00000164683	8	80626245	80730098	257	44	27136	-0.50044	0.69162	HEY1	0.900531	Migraines
ENSG00000147586	8	80780952	80992524	378	28	27136	-0.88813	0.81276	MRPS28	0.935985	Migraines
ENSG00000076554	8	80820571	81193467	957	43	27136	-0.75412	0.77461	TPD52	0.925469	Migraines
ENSG00000205189	8	81347854	81488500	399	39	27136	0.029074	0.4884	ZBTB10	0.827451	Migraines
ENSG00000164684	8	81490686	81837016	608	30	27136	1.4041	0.080139	ZNF704	0.516882	Migraines
ENSG00000076641	8	81830045	82074303	660	66	27136	-1.0873	0.86156	PAG1	0.951874	Migraines
ENSG00000164687	8	82142598	82247012	259	30	27136	-0.53557	0.70387	FABP5	0.903835	Migraines
ENSG00000147588	8	82302561	82409758	311	18	27136	-0.48571	0.68641	PMP2	0.899265	Migraines
ENSG00000205186	8	82320576	82423814	301	19	27136	-0.7786	0.78189	FABP9	0.927646	Migraines
ENSG00000170323	8	82340654	82445498	296	27	27136	-1.3623	0.91344	FABP4	0.96987	Migraines
ENSG00000197416	8	82387216	82493613	267	31	27136	-2.1857	0.98558	FABP12	0.993804	Migraines
ENSG00000133731	8	82520196	82648928	460	26	27136	-3.5942	0.99984	IMPA1	0.99984	Migraines
ENSG00000253598	8	82555842	82658409	329	23	27136	-3.0849	0.99898	SLC10A5	0.999396	Migraines
ENSG00000104231	8	82563569	82695138	414	30	27136	-3.139	0.99915	ZFAND1	0.999462	Migraines
ENSG00000164695	8	82594669	82721750	465	36	27136	-3.069	0.99893	CHMP4C	0.999396	Migraines
ENSG00000104497	8	82661816	82805101	516	20	27136	-1.5464	0.939	SNX16	0.977089	Migraines
ENSG00000184672	8	85045022	85884079	2029	57	27136	0.17818	0.42929	RALYL	0.802111	Migraines
ENSG00000133739	8	85969382	86108311	301	17	27136	1.3053	0.095899	LRRCC1	0.53942	Migraines
ENSG00000133740	8	86039460	86179387	206	17	27136	1.0268	0.15226	E2F5	0.604713	Migraines
ENSG00000176731	8	86076311	86182650	155	15	27136	0.78767	0.21545	C8orf59	0.675201	Migraines
ENSG00000185015	8	86082816	86246302	255	15	27136	1.0554	0.14562	CA13	0.597701	Migraines
ENSG00000258256	8	86084675	86207946	187	16	27136	0.8808	0.18921	RP11-219B4.5	0.648635	Migraines
ENSG00000257962	8	86108524	86212077	143	13	27136	0.77488	0.21921	RP11-219B4.6	0.678134	Migraines
ENSG00000133742	8	86189837	86341243	283	24	27136	1.5081	0.065764	CA1	0.49532	Migraines
ENSG00000164879	8	86235665	86411269	315	25	27136	1.147	0.12568	CA3	0.57523	Migraines
ENSG00000104267	8	86326081	86443722	190	22	27136	0.52115	0.30113	CA2	0.730185	Migraines
ENSG00000205176	8	86518695	86625726	77	16	27136	1.6117	0.053512	REXO1L1P	0.467354	Migraines
ENSG00000223524	8	86697543	86799570	9	4	27136	0.29263	0.3849	REXO1L11P	0.780606	Migraines
ENSG00000255940	8	86706718	86808745	10	4	27136	0.28916	0.38623	REXO1L10P	0.78107	Migraines
ENSG00000147614	8	86949552	87216457	821	29	27136	1.3107	0.094973	ATP6V0D2	0.53919	Migraines
ENSG00000147613	8	87010602	87150850	373	25	27136	0.4302	0.33353	PSKH2	0.750493	Migraines
ENSG00000164893	8	87176281	87383375	714	33	27136	1.5207	0.064163	SLC7A13	0.492183	Migraines
ENSG00000123124	8	87304967	87540649	713	24	27136	0.70376	0.24079	WWP1	0.695075	Migraines
ENSG00000176623	8	87430486	87576586	461	26	27136	0.32752	0.37164	RMDN1	0.772175	Migraines
ENSG00000085719	8	87447059	87623726	525	33	27136	0.045207	0.48197	CPNE3	0.823506	Migraines
ENSG00000170289	8	87516205	87805903	872	63	27136	0.77054	0.22049	CNGB3	0.679906	Migraines
ENSG00000176571	8	87828670	88677447	2634	68	27136	0.64435	0.25967	CNBD1	0.709211	Migraines
ENSG00000176566	8	88832973	88936296	183	32	27136	2.4407	0.0073287	DCAF4L2	0.219678	Migraines
ENSG00000156103	8	88994237	89390254	917	63	27136	-0.098214	0.53912	MMP16	0.847585	Migraines
ENSG00000104312	8	90719975	90853291	381	18	27136	0.016221	0.49353	RIPK2	0.829414	Migraines
ENSG00000164823	8	90864087	90990116	306	27	27136	0.35097	0.36281	OSGIN2	0.767735	Migraines
ENSG00000104320	8	90895564	91065456	403	22	27136	0.8685	0.19256	NBN	0.652653	Migraines
ENSG00000104325	8	90963633	91114320	368	19	27136	1.0696	0.14239	DECR1	0.595404	Migraines
ENSG00000104327	8	91020836	91157703	350	20	27136	0.60298	0.27326	CALB1	0.718448	Migraines
ENSG00000180694	8	91584223	91853860	593	21	27136	2.137	0.016301	TMEM64	0.314716	Migraines
ENSG00000123119	8	91753778	92021636	565	21	27136	3.6146	0.00015043	NECAB1	0.0272676	Migraines
ENSG00000253250	8	91920865	92047485	211	17	27136	3.4467	0.00028373	C8orf88	0.0377792	Migraines
ENSG00000155099	8	91956024	92103292	252	18	27136	3.6323	0.00014045	TMEM55A	0.0264071	Migraines
ENSG00000155100	8	92032424	92149323	240	18	27136	3.2102	0.00066331	OTUD6B	0.0665045	Migraines
ENSG00000214954	8	92064060	92281464	491	20	27136	3.1311	0.00087087	LRRC69	0.0778274	Migraines
ENSG00000147606	8	92171722	92460378	619	37	27136	2.5905	0.0047915	SLC26A7	0.184867	Migraines
ENSG00000079102	8	92917203	93165514	349	20	27136	0.42967	0.33372	RUNX1T1	0.750655	Migraines
ENSG00000205133	8	93845758	94079901	604	51	27136	-0.91062	0.81875	TRIQK	0.938207	Migraines
ENSG00000212999	8	93845865	93948013	195	20	27136	-0.81556	0.79262	AC117834.1	0.930779	Migraines
ENSG00000254318	8	94096324	94229079	321	31	27136	-1.0183	0.84574	C8orf87	0.946755	Migraines
ENSG00000268080	8	94191867	94292388	246	37	27136	-0.82924	0.79652	AC016885.1	0.931981	Migraines
ENSG00000188343	8	94660789	94793755	243	29	27136	0.016627	0.49337	FAM92A1	0.829414	Migraines
ENSG00000183808	8	94691584	94803245	172	20	27136	0.10301	0.45898	RBM12B	0.814691	Migraines
ENSG00000212998	8	94702349	94803001	145	16	27136	-0.16742	0.56648	RBM12B-AS1	0.859404	Migraines
ENSG00000164953	8	94717072	94881462	227	22	27136	-0.533	0.70298	TMEM67	0.903835	Migraines
ENSG00000164951	8	94820035	94988294	441	31	27136	0.67647	0.24937	PDP1	0.701214	Migraines
ENSG00000079112	8	95089399	95279531	653	53	27136	0.064404	0.47432	CDH17	0.821287	Migraines
ENSG00000164949	8	95211481	95324578	388	37	27136	0.21279	0.41574	GEM	0.796895	Migraines
ENSG00000197275	8	95334188	95537337	692	26	27136	-0.5936	0.72361	RAD54B	0.90999	Migraines
ENSG00000265817	8	95340605	95499180	530	21	27136	-0.32697	0.62816	FSBP	0.88149	Migraines
ENSG00000164944	8	95449921	95615757	621	27	27136	-1.1258	0.86988	KIAA1429	0.954097	Migraines
ENSG00000212997	8	95508771	95610630	384	24	27136	-3.007	0.99868	AC023632.1	0.999396	Migraines
ENSG00000104413	8	95603302	95769694	570	30	27136	-1.7593	0.96074	ESRP1	0.985336	Migraines
ENSG00000156162	8	95681931	95856064	583	33	27136	-1.2579	0.89578	DPY19L4	0.963583	Migraines
ENSG00000164941	8	95775539	95943974	528	29	27136	-0.9693	0.8338	INTS8	0.942294	Migraines
ENSG00000175305	8	95841998	95958906	349	24	27136	-0.68857	0.75445	CCNE2	0.917951	Migraines
ENSG00000156170	8	95857995	96178683	969	47	27136	-1.4038	0.91981	NDUFAF6	0.971484	Migraines
ENSG00000164938	8	95888200	96011639	406	23	27136	-0.75144	0.77381	TP53INP1	0.925469	Migraines
ENSG00000175895	8	96096032	96218912	437	51	27136	-1.3524	0.91187	PLEKHF2	0.969171	Migraines
ENSG00000156172	8	96207147	96331429	530	41	27136	1.9423	0.026051	C8orf37	0.381991	Migraines
ENSG00000156466	8	97104562	97223020	258	30	27136	-0.55292	0.70984	GDF6	0.905072	Migraines
ENSG00000156467	8	97188148	97297862	225	29	27136	0.48746	0.31297	UQCRB	0.737872	Migraines
ENSG00000156469	8	97201626	97323838	250	29	27136	0.72292	0.23486	MTERFD1	0.692707	Migraines
ENSG00000156471	8	97223943	97399223	444	32	27136	0.49784	0.3093	PTDSS1	0.735962	Migraines
ENSG00000169439	8	97455579	97674000	624	69	27136	-1.1707	0.87914	SDC2	0.9565	Migraines
ENSG00000104324	8	97607455	98211882	1044	73	27136	-1.3431	0.91038	CPQ	0.968712	Migraines
ENSG00000180543	8	98235717	98340176	330	32	27136	-0.44726	0.67266	TSPYL5	0.895044	Migraines
ENSG00000147649	8	98606407	98790998	457	29	27136	1.0876	0.13838	MTDH	0.590583	Migraines
ENSG00000104341	8	98737285	98915241	690	44	27136	0.84232	0.1998	LAPTM4B	0.658662	Migraines
ENSG00000132561	8	98831068	99098944	863	59	27136	-1.3205	0.90667	MATN2	0.96739	Migraines
ENSG00000156482	8	98987079	99108697	347	33	27136	-0.77555	0.78099	RPL30	0.927501	Migraines
ENSG00000177459	8	99026539	99155838	406	54	27136	-1.0157	0.84513	C8orf47	0.946644	Migraines
ENSG00000132541	8	99064572	99179469	404	46	27136	-0.9283	0.82337	HRSP12	0.93969	Migraines
ENSG00000104356	8	99079525	99222062	524	53	27136	-1.3942	0.91838	POP1	0.971135	Migraines
ENSG00000104361	8	99152061	99356621	601	66	27136	-1.5001	0.93321	NIPAL2	0.975234	Migraines
ENSG00000104375	8	99363631	100005055	1007	54	27136	-0.39544	0.65374	STK3	0.889385	Migraines
ENSG00000156486	8	99389250	99495076	186	34	27136	0.81016	0.20892	KCNS2	0.668523	Migraines
ENSG00000164920	8	99906631	100014332	148	22	27136	0.2904	0.38576	OSR2	0.78107	Migraines
ENSG00000132549	8	99975494	100939808	1784	24	27136	0.099459	0.46039	VPS13B	0.815077	Migraines
ENSG00000164919	8	100835428	100956290	216	23	27136	-0.6488	0.74177	COX6C	0.915147	Migraines
ENSG00000132554	8	100923164	101193496	494	36	27136	-1.9535	0.97462	RGS22	0.989712	Migraines
ENSG00000156509	8	101095588	101208028	210	18	27136	-1.4499	0.92645	FBXO43	0.973254	Migraines
ENSG00000147669	8	101112812	101216230	183	13	27136	-0.83971	0.79947	POLR2K	0.932309	Migraines
ENSG00000104450	8	101120134	101321506	342	17	27136	-0.060517	0.52413	SPAG1	0.841956	Migraines
ENSG00000034677	8	101219288	101398446	420	27	27136	-0.033152	0.51322	RNF19A	0.837777	Migraines
ENSG00000186106	8	101471980	101622012	373	45	27136	1.6837	0.046119	ANKRD46	0.448404	Migraines
ENSG00000174226	8	101535116	101725643	651	62	27136	1.1895	0.11711	SNX31	0.564339	Migraines
ENSG00000070756	8	101648044	101785037	497	40	27136	0.93036	0.17609	PABPC1	0.633412	Migraines
ENSG00000164924	8	101878753	102015616	370	30	27136	-0.69135	0.75533	YWHAZ	0.917951	Migraines
ENSG00000120963	8	102140106	102268421	328	27	27136	-1.3921	0.91805	ZNF706	0.970991	Migraines
ENSG00000083307	8	102454660	102731954	855	69	27136	0.64073	0.26085	GRHL2	0.709934	Migraines
ENSG00000104490	8	102648771	103187135	1729	93	27136	1.3333	0.091217	NCALD	0.533455	Migraines
ENSG00000048392	8	103166730	103301346	400	40	27136	-0.45605	0.67582	RRM2B	0.895664	Migraines
ENSG00000104517	8	103215240	103475069	771	36	27136	0.09589	0.4618	UBR5	0.815787	Migraines
ENSG00000253633	8	103490968	103600896	527	52	27136	-0.010191	0.50407	KB-1980E6.3	0.835003	Migraines
ENSG00000155087	8	103513800	103623245	519	58	27136	-0.063615	0.52536	ODF1	0.84229	Migraines
ENSG00000155090	8	103611007	103718130	308	31	27136	1.66	0.048455	KLF10	0.45657	Migraines
ENSG00000155096	8	103788585	103956092	459	29	27136	-0.058766	0.52343	AZIN1	0.841535	Migraines
ENSG00000253320	8	103826528	104040104	661	40	27136	0.85888	0.1952	KB-1507C5.2	0.654657	Migraines
ENSG00000155097	8	103983291	104135279	555	48	27136	0.69841	0.24246	ATP6V1C1	0.696045	Migraines
ENSG00000236939	8	104095191	104203703	471	51	27136	-0.60625	0.72783	C8orf56	0.911163	Migraines
ENSG00000164929	8	104102938	104292533	701	56	27136	-0.20939	0.58293	BAALC	0.865298	Migraines
ENSG00000164930	8	104260661	104395094	476	28	27136	0.4695	0.31935	FZD6	0.742772	Migraines
ENSG00000164932	8	104333743	104445225	404	22	27136	0.73929	0.22986	CTHRC1	0.688684	Migraines
ENSG00000164933	8	104360863	104477417	394	21	27136	0.88884	0.18705	SLC25A32	0.647776	Migraines
ENSG00000164934	8	104376942	104505681	396	25	27136	0.66295	0.25368	DCAF13	0.704569	Migraines
ENSG00000176406	8	104462976	105318322	2849	33	27136	-0.23005	0.59097	RIMS2	0.866903	Migraines
ENSG00000147647	8	105292552	105529281	777	60	27136	1.3818	0.08352	DPYS	0.51889	Migraines
ENSG00000164935	8	105301315	105418917	482	48	27136	0.15404	0.43879	DCSTAMP	0.805706	Migraines
ENSG00000147650	8	105451459	105651252	412	31	27136	2.0483	0.020264	LRP12	0.346399	Migraines
ENSG00000253350	8	105552961	106481488	2443	116	27136	3.2211	0.0006384	RP11-127H5.1	0.0659474	Migraines
ENSG00000169946	8	106280920	106866760	1452	106	27136	3.9752	3.5166e-05	ZFPM2	0.0114522	Migraines
ENSG00000164830	8	107232473	107814922	1639	72	27136	0.0014489	0.49942	OXR1	0.833007	Migraines
ENSG00000174429	8	107721711	107832473	277	28	27136	-1.6222	0.94762	ABRA	0.980272	Migraines
ENSG00000154188	8	108211721	108560283	1103	67	27136	1.6089	0.053814	ANGPT1	0.467596	Migraines
ENSG00000147655	8	108861544	109145913	865	44	27136	1.2185	0.11152	RSPO2	0.558007	Migraines
ENSG00000104408	8	109163445	109497562	1086	25	27136	0.21982	0.41301	EIF3E	0.795915	Migraines
ENSG00000104412	8	109405830	109549145	463	17	27136	-0.28376	0.6117	EMC2	0.874667	Migraines
ENSG00000164841	8	109569079	109849844	792	46	27136	0.56586	0.28575	TMEM74	0.723683	Migraines
ENSG00000174417	8	110048850	110181813	460	25	27136	0.60499	0.27259	TRHR	0.718322	Migraines
ENSG00000120526	8	110203148	110396614	486	28	27136	1.1643	0.12216	NUDCD1	0.570952	Migraines
ENSG00000120533	8	110296553	110408182	276	22	27136	1.3871	0.082703	ENY2	0.518753	Migraines
ENSG00000205038	8	110324706	110592559	657	26	27136	1.4158	0.078413	PKHD1L1	0.513916	Migraines
ENSG00000147654	8	110501940	110628225	297	25	27136	0.83691	0.20132	EBAG9	0.66066	Migraines
ENSG00000147642	8	110536207	110754020	560	33	27136	1.2424	0.10705	SYBU	0.550565	Migraines
ENSG00000248050	8	110606344	110710313	294	20	27136	1.0852	0.13892	RP11-422N16.3	0.590916	Migraines
ENSG00000164794	8	110925874	111038076	214	18	27136	1.211	0.11294	KCNV1	0.559385	Migraines
ENSG00000164796	8	113185157	114499328	3385	69	27136	2.9542	0.0015674	CSMD3	0.108356	Migraines
ENSG00000253207	8	114562539	114679187	328	23	27136	2.4254	0.0076464	RP11-67H2.1	0.22396	Migraines
ENSG00000104447	8	116370724	116871899	901	40	27136	-0.44537	0.67197	TRPS1	0.894997	Migraines
ENSG00000147677	8	117604369	117829164	528	24	27136	0.3981	0.34528	EIF3H	0.758195	Migraines
ENSG00000147679	8	117728742	117911702	444	42	27136	-0.12999	0.55171	UTP23	0.853691	Migraines
ENSG00000164754	8	117808174	117937105	370	26	27136	-0.51929	0.69822	RAD21	0.902474	Migraines
ENSG00000205002	8	117900438	118006726	261	26	27136	0.068381	0.47274	AARD	0.820522	Migraines
ENSG00000164756	8	117912512	118238953	761	55	27136	-0.76434	0.77767	SLC30A8	0.926525	Migraines
ENSG00000164758	8	118482952	118602501	352	25	27136	-0.53284	0.70293	MED30	0.903835	Migraines
ENSG00000182197	8	118756729	119174092	1058	69	27136	2.6342	0.0042171	EXT1	0.174252	Migraines
ENSG00000177570	8	119151698	119684234	1526	98	27136	-1.0508	0.85333	SAMD12	0.949267	Migraines
ENSG00000225885	8	119244378	119462844	639	42	27136	-1.215	0.88782	AC023590.1	0.960073	Migraines
ENSG00000164761	8	119885796	120014439	485	31	27136	0.24398	0.40362	TNFRSF11B	0.791181	Migraines
ENSG00000184374	8	119957691	120168821	916	30	27136	0.94847	0.17144	COLEC10	0.626904	Migraines
ENSG00000147676	8	120127273	120307913	550	40	27136	1.7487	0.040169	MAL2	0.433931	Migraines
ENSG00000136999	8	120378546	120486593	356	18	27136	2.9744	0.0014677	NOV	0.106417	Migraines
ENSG00000136960	8	120519326	120735693	536	42	27136	1.1231	0.13071	ENPP2	0.581613	Migraines
ENSG00000064313	8	120693015	120895103	633	31	27136	0.5387	0.29505	TAF2	0.728656	Migraines
ENSG00000136982	8	120796216	120918250	511	24	27136	0.64967	0.25795	DSCC1	0.707127	Migraines
ENSG00000155792	8	120835957	121113152	1151	39	27136	-0.45518	0.67551	DEPTOR	0.895664	Migraines
ENSG00000187955	8	121022019	121434275	1061	60	27136	-1.3415	0.91012	COL14A1	0.96865	Migraines
ENSG00000172172	8	121343000	121507642	337	18	27136	0.46145	0.32224	MRPL13	0.74471	Migraines
ENSG00000172167	8	121407640	121604373	466	27	27136	0.26893	0.39399	MTBP	0.784875	Migraines
ENSG00000172164	8	121497985	121875513	1092	74	27136	0.29262	0.3849	SNTB1	0.780606	Migraines
ENSG00000170961	8	122574356	122703630	484	49	27136	-0.097661	0.5389	HAS2	0.847585	Migraines
ENSG00000178764	8	123743633	124036750	780	116	27136	0.7626	0.22285	ZHX2	0.681792	Migraines
ENSG00000136986	8	123975404	124104663	358	46	27136	0.35743	0.36038	DERL1	0.766391	Migraines
ENSG00000156787	8	124004208	124214393	609	46	27136	0.2719	0.39285	TBC1D31	0.784169	Migraines
ENSG00000147689	8	124141200	124272314	277	19	27136	-0.0096222	0.50384	FAM83A	0.834976	Migraines
ENSG00000189376	8	124182196	124303638	190	21	27136	-0.90403	0.81701	C8orf76	0.937421	Migraines
ENSG00000259305	8	124188431	124329627	185	27	27136	-0.76729	0.77854	ZHX1-C8ORF76	0.926994	Migraines
ENSG00000165156	8	124210696	124337781	104	26	27136	-0.10729	0.54272	ZHX1	0.84924	Migraines
ENSG00000156802	8	124282090	124478590	439	34	27136	1.5811	0.056925	ATAD2	0.476603	Migraines
ENSG00000156795	8	124378965	124529470	456	24	27136	1.7012	0.044457	WDYHV1	0.44653	Migraines
ENSG00000156804	8	124460129	124603446	486	58	27136	1.471	0.070645	FBXO32	0.504583	Migraines
ENSG00000175946	8	124607767	124715190	413	51	27136	0.93331	0.17533	KLHL38	0.631925	Migraines
ENSG00000104537	8	124643034	124799647	509	61	27136	-0.59046	0.72256	ANXA13	0.909632	Migraines
ENSG00000176853	8	124730696	124877692	402	44	27136	-1.2995	0.90311	FAM91A1	0.966673	Migraines
ENSG00000214814	8	124814227	125182302	930	72	27136	1.0661	0.14319	FER1L6	0.596801	Migraines
ENSG00000164983	8	125274231	125434933	580	27	27136	-1.0818	0.86032	TMEM65	0.951637	Migraines
ENSG00000183665	8	125413048	125524391	386	39	27136	0.36351	0.35811	TRMT12	0.764698	Migraines
ENSG00000170881	8	125436979	125550155	276	26	27136	1.1209	0.13117	RNF139	0.581874	Migraines
ENSG00000147687	8	125450726	125601699	434	35	27136	0.79081	0.21453	TATDN1	0.674187	Migraines
ENSG00000147684	8	125501344	125630751	424	37	27136	0.27677	0.39098	NDUFB9	0.783345	Migraines
ENSG00000170873	8	125513031	125790730	1028	93	27136	-0.46011	0.67728	MTSS1	0.895719	Migraines
ENSG00000180938	8	125935540	126041631	369	32	27136	-0.5393	0.70516	ZNF572	0.903835	Migraines
ENSG00000104549	8	125960739	126084525	416	27	27136	-0.21214	0.584	SQLE	0.865549	Migraines
ENSG00000164961	8	125986502	126154082	541	21	27136	-0.2577	0.60168	KIAA0196	0.871715	Migraines
ENSG00000156831	8	126053921	126429362	991	66	27136	-1.3151	0.90577	NSMCE2	0.967343	Migraines
ENSG00000173334	8	126392563	126500647	325	53	27136	0.45462	0.32469	TRIB1	0.746869	Migraines
ENSG00000168672	8	127514687	127620638	310	30	27136	2.4446	0.0072497	FAM84B	0.218577	Migraines
ENSG00000212993	8	128376535	128482311	432	46	27136	-0.74334	0.77136	POU5F1B	0.925311	Migraines
ENSG00000136997	8	128697680	128803674	325	51	27136	1.0232	0.1531	MYC	0.605603	Migraines
ENSG00000256655	8	128909126	129010591	351	30	27136	1.6432	0.050168	TMEM75	0.460005	Migraines
ENSG00000147697	8	130710442	130849134	539	32	27136	0.97265	0.16536	GSDMC	0.620141	Migraines
ENSG00000153310	8	130801839	131079375	706	47	27136	1.1291	0.12942	FAM49B	0.580903	Migraines
ENSG00000153317	8	131014353	131505906	1624	39	27136	1.1893	0.11715	ASAP1	0.564339	Migraines
ENSG00000155897	8	131742547	132104672	1263	70	27136	0.62644	0.26551	ADCY8	0.713437	Migraines
ENSG00000132294	8	132866335	133075889	721	46	27136	-0.13628	0.5542	EFR3A	0.854401	Migraines
ENSG00000253117	8	132986467	133121627	483	59	27136	1.3772	0.084226	OC90	0.520787	Migraines
ENSG00000258417	8	132986467	133147902	620	57	27136	2.0196	0.021715	OC90	0.353798	Migraines
ENSG00000132297	8	133023733	133173406	624	52	27136	2.4185	0.0077927	HHLA1	0.225156	Migraines
ENSG00000184156	8	133083108	133543200	1738	128	27136	1.423	0.077364	KCNQ3	0.512643	Migraines
ENSG00000129295	8	133534320	133737838	499	48	27136	-0.72631	0.76618	LRRC6	0.923156	Migraines
ENSG00000165071	8	133647253	133822958	460	29	27136	-0.15988	0.56351	TMEM71	0.857736	Migraines
ENSG00000129292	8	133737618	133911052	391	22	27136	-0.20441	0.58098	PHF20L1	0.864719	Migraines
ENSG00000042832	8	133829203	134197147	1195	59	27136	-0.88109	0.81087	TG	0.935683	Migraines
ENSG00000155926	8	133998973	134165298	597	34	27136	-0.50643	0.69372	SLA	0.901225	Migraines
ENSG00000104415	8	134153282	134292587	474	75	27136	-0.24595	0.59714	WISP1	0.869662	Migraines
ENSG00000104419	8	134199414	134364265	626	76	27136	-0.21929	0.58679	NDRG1	0.866243	Migraines
ENSG00000008513	8	134417091	134634183	896	113	27136	3.4887	0.00024268	ST3GAL1	0.0337888	Migraines
ENSG00000066827	8	135440031	135775292	1240	70	27136	-0.92532	0.8226	ZFAT	0.939596	Migraines
ENSG00000131773	8	136419700	136718965	773	41	27136	-0.63164	0.73619	KHDRBS3	0.913548	Migraines
ENSG00000147724	8	139092266	139559065	1766	131	27136	0.066378	0.47354	FAM135B	0.820924	Migraines
ENSG00000169436	8	139550478	139976249	1523	137	27136	-0.89189	0.81377	COL22A1	0.936162	Migraines
ENSG00000169427	8	140563081	140765299	706	82	27136	0.91912	0.17902	KCNK9	0.636182	Migraines
ENSG00000167632	8	140692586	141518678	2582	187	27136	0.73625	0.23079	TRAPPC9	0.689577	Migraines
ENSG00000250733	8	140893416	140996190	383	30	27136	2.6299	0.0042704	C8orf17	0.175462	Migraines
ENSG00000104472	8	141471397	141577236	282	49	27136	0.82661	0.20423	CHRAC1	0.664312	Migraines
ENSG00000123908	8	141491264	141695718	556	52	27136	0.3763	0.35335	AGO2	0.763227	Migraines
ENSG00000169398	8	141617999	142062315	835	25	27136	-0.26502	0.6045	PTK2	0.872642	Migraines
ENSG00000105339	8	142077377	142255907	584	69	27136	2.6637	0.0038642	DENND3	0.165888	Migraines
ENSG00000022567	8	142167265	142368404	671	62	27136	2.3092	0.010466	SLC45A4	0.25192	Migraines
ENSG00000254019	8	142214664	142316916	385	40	27136	2.2488	0.012261	RP11-10J21.3	0.273615	Migraines
ENSG00000204882	8	142316600	142427367	341	33	27136	0.32031	0.37437	GPR20	0.77354	Migraines
ENSG00000184489	8	142352093	142491620	532	45	27136	0.85407	0.19653	PTP4A3	0.655744	Migraines
ENSG00000226490	8	142474738	142578837	567	41	27136	0.97214	0.16549	AC138647.1	0.620141	Migraines
ENSG00000171045	8	143243441	143534601	1260	48	27136	0.67253	0.25062	TSNARE1	0.702064	Migraines
ENSG00000181790	8	143480791	143676370	688	55	27136	-0.24472	0.59666	BAI1	0.869526	Migraines
ENSG00000198576	8	143642405	143746833	410	21	27136	0.42455	0.33558	ARC	0.751765	Migraines
ENSG00000167653	8	143701726	143814142	408	21	27136	-0.96712	0.83326	PSCA	0.942294	Migraines
ENSG00000160886	8	143731529	143836545	361	19	27136	-1.0031	0.8421	LY6K	0.945929	Migraines
ENSG00000130193	8	143758621	143868345	353	22	27136	-0.48591	0.68649	THEM6	0.899265	Migraines
ENSG00000126233	8	143772362	143873829	341	23	27136	0.68983	0.24515	SLURP1	0.699482	Migraines
ENSG00000197353	8	143781568	143883952	373	24	27136	0.85175	0.19718	LYPD2	0.656351	Migraines
ENSG00000180155	8	143795752	143909640	481	31	27136	1.2129	0.11258	LYNX1	0.559363	Migraines
ENSG00000167656	8	143816296	143918008	463	29	27136	1.3284	0.092025	LY6D	0.534106	Migraines
ENSG00000104499	8	143865663	144047922	848	28	27136	0.58299	0.27995	GML	0.721755	Migraines
ENSG00000160882	8	143903772	144011262	501	18	27136	-0.30031	0.61803	CYP11B1	0.877967	Migraines
ENSG00000179142	8	143941975	144049259	455	18	27136	-0.30762	0.62082	CYP11B2	0.879281	Migraines
ENSG00000160932	8	144049399	144155249	448	36	27136	-0.094435	0.53762	LY6E	0.847585	Migraines
ENSG00000177335	8	144070626	144191359	425	26	27136	-0.12079	0.54807	C8orf31	0.852061	Migraines
ENSG00000261667	8	144111874	144214418	335	15	27136	0.46944	0.31938	RP11-520P18.5	0.742772	Migraines
ENSG00000176956	8	144189331	144292128	354	44	27136	-1.3408	0.91001	LY6H	0.96865	Migraines
ENSG00000182851	8	144245068	144349044	423	32	27136	0.57911	0.28126	GPIHBP1	0.721867	Migraines
ENSG00000181638	8	144278991	144394875	500	27	27136	0.85188	0.19714	ZFP41	0.656351	Migraines
ENSG00000264668	8	144279280	144408573	590	24	27136	0.65934	0.25484	ZFP41	0.705168	Migraines
ENSG00000250571	8	144299603	144409101	482	17	27136	1.0106	0.1561	GLI4	0.608008	Migraines
ENSG00000185730	8	144321846	144430231	471	20	27136	0.80112	0.21153	ZNF696	0.671274	Migraines
ENSG00000184428	8	144336554	144492149	613	28	27136	0.58376	0.27969	TOP1MT	0.721755	Migraines
ENSG00000158106	8	144401057	144516390	459	47	27136	-0.062257	0.52482	RHPN1	0.842289	Migraines
ENSG00000182759	8	144451352	144562576	454	52	27136	-0.59786	0.72503	MAFA	0.910296	Migraines
ENSG00000014164	8	144469825	144673623	792	56	27136	0.28262	0.38873	ZC3H3	0.782648	Migraines
ENSG00000104518	8	144585377	144695232	421	31	27136	1.2297	0.10941	GSDMD	0.554086	Migraines
ENSG00000204839	8	144598357	144705141	422	33	27136	1.2047	0.11416	MROH6	0.560703	Migraines
ENSG00000147813	8	144606955	144710819	416	31	27136	1.1246	0.13037	NAPRT1	0.58119	Migraines
ENSG00000104529	8	144611867	144731711	471	39	27136	1.5986	0.054955	EEF1D	0.470336	Migraines
ENSG00000179886	8	144630074	144732485	389	35	27136	1.713	0.043356	TIGD5	0.443908	Migraines
ENSG00000104524	8	144636083	144741943	380	35	27136	1.8154	0.034728	PYCRL	0.42141	Migraines
ENSG00000104522	8	144644788	144750218	389	35	27136	2.0193	0.021728	TSTA3	0.353798	Migraines
ENSG00000183309	8	144668183	144785900	425	38	27136	2.3987	0.0082278	ZNF623	0.230787	Migraines
ENSG00000181135	8	144716622	144846068	415	41	27136	2.3736	0.0088068	ZNF707	0.236949	Migraines
ENSG00000255181	8	144738864	144840279	337	35	27136	2.2108	0.013526	CCDC166	0.287384	Migraines
ENSG00000181085	8	144748429	144854628	339	35	27136	2.0945	0.018108	MAPK15	0.330466	Migraines
ENSG00000180921	8	144756103	144865971	309	32	27136	1.7658	0.038711	FAM83H	0.430825	Migraines
ENSG00000180900	8	144823090	144947549	281	31	27136	0.02034	0.49189	SCRIB	0.828905	Migraines
ENSG00000179950	8	144848514	144962029	256	33	27136	-0.75565	0.77507	PUF60	0.925469	Migraines
ENSG00000185189	8	144865764	144974200	257	38	27136	-0.98856	0.83856	NRBP2	0.94488	Migraines
ENSG00000227184	8	144889497	145002632	290	47	27136	-1.6995	0.95538	EPPK1	0.983216	Migraines
ENSG00000178209	8	144939321	145100902	397	32	27136	-0.78514	0.78381	PLEC	0.928434	Migraines
ENSG00000178685	8	145001321	145136940	268	22	27136	-0.46414	0.67873	PARP10	0.896244	Migraines
ENSG00000178719	8	145014226	145117583	196	22	27136	-0.26175	0.60324	GRINA	0.872111	Migraines
ENSG00000186583	8	145036582	145151933	210	25	27136	-0.22584	0.58934	SPATC1	0.866401	Migraines
ENSG00000178814	8	145056167	145168735	198	22	27136	-0.17491	0.56943	OPLAH	0.860691	Migraines
ENSG00000178896	8	145083529	145185550	199	14	27136	-0.16815	0.56677	EXOSC4	0.859497	Migraines
ENSG00000197858	8	145087493	145191119	197	14	27136	-0.18072	0.57171	GPAA1	0.861282	Migraines
ENSG00000179091	8	145099930	145202428	170	10	27136	-0.4258	0.66487	CYC1	0.893031	Migraines
ENSG00000179526	8	145103536	145213027	165	9	27136	-0.35088	0.63716	SHARPIN	0.884886	Migraines
ENSG00000179632	8	145109402	145212514	156	8	27136	-0.20295	0.58041	MAF1	0.864548	Migraines
ENSG00000179698	8	145112629	145223218	156	8	27136	-0.22573	0.58929	KIAA1875	0.866401	Migraines
ENSG00000235173	8	145142672	145245746	143	11	27136	-0.74273	0.77118	FAM203A	0.925311	Migraines
ENSG00000179832	8	145152919	145366843	193	21	27136	-0.95893	0.8312	MROH1	0.941646	Migraines
ENSG00000204775	8	145267003	145381153	37	9	27136	-0.64278	0.73982	KM-PA-2	0.914612	Migraines
ENSG00000187786	8	145271517	145373045	31	8	27136	-1.6891	0.9544	SCXB	0.982893	Migraines
ENSG00000230567	8	145387880	145490835	1	1	27136	1.0364	0.15	FAM203B	0.60144	Migraines
ENSG00000170727	8	145436055	145565082	145	14	27136	1.4355	0.075576	BOP1	0.510858	Migraines
ENSG00000188686	8	145440549	145542470	115	10	27136	1.3222	0.093043	SCXA	0.534818	Migraines
ENSG00000185122	8	145465280	145588385	194	22	27136	1.505	0.06616	HSF1	0.49532	Migraines
ENSG00000185000	8	145489954	145600573	208	24	27136	1.4452	0.074196	DGAT1	0.508421	Migraines
ENSG00000170616	8	145504228	145609943	199	25	27136	1.4519	0.073266	SCRT1	0.50784	Migraines
ENSG00000214597	8	145525878	145628574	170	24	27136	1.0954	0.13666	TMEM249	0.589573	Migraines
ENSG00000271698	8	145526888	145629269	171	25	27136	1.1204	0.13127	GS1-393G12.13	0.581962	Migraines
ENSG00000185803	8	145527795	145634932	178	25	27136	1.1331	0.12858	SLC52A2	0.579394	Migraines
ENSG00000182325	8	145529091	145633036	174	24	27136	1.1181	0.13175	FBXL6	0.58234	Migraines
ENSG00000173137	8	145546790	145668457	240	26	27136	1.1751	0.11997	ADCK5	0.568202	Migraines
ENSG00000071894	8	145568444	145684753	245	27	27136	1.1864	0.11774	CPSF1	0.564672	Migraines
ENSG00000147804	8	145585126	145692279	222	25	27136	1.2196	0.11132	SLC39A4	0.557592	Migraines
ENSG00000160948	8	145599000	145703931	215	26	27136	1.3966	0.081261	VPS28	0.517848	Migraines
ENSG00000160949	8	145604165	145719827	229	29	27136	1.4587	0.072327	TONSL	0.507685	Migraines
ENSG00000187954	8	145624965	145741060	218	27	27136	1.649	0.049575	CYHR1	0.459274	Migraines
ENSG00000167702	8	145641426	145749585	203	24	27136	1.6213	0.052477	KIFC2	0.466388	Migraines
ENSG00000160973	8	145648795	145751718	190	24	27136	1.6576	0.048695	FOXH1	0.457072	Migraines
ENSG00000160972	8	145653352	145777504	224	31	27136	1.6406	0.050444	PPP1R16A	0.460005	Migraines
ENSG00000167701	8	145678356	145782557	165	25	27136	1.5578	0.059641	GPT	0.48289	Migraines
ENSG00000167700	8	145684457	145786596	161	24	27136	1.5405	0.061724	MFSD3	0.485779	Migraines
ENSG00000160957	8	145686667	145793229	181	27	27136	1.5025	0.066488	RECQL4	0.496309	Migraines
ENSG00000160959	8	145693376	145800557	184	25	27136	1.5171	0.064625	LRRC14	0.493885	Migraines
ENSG00000254402	8	145697761	145802416	184	23	27136	1.482	0.069174	LRRC24	0.501298	Migraines
ENSG00000213563	8	145701117	145804516	189	23	27136	1.4629	0.071749	C8orf82	0.506606	Migraines
ENSG00000147799	8	145704563	145961194	440	41	27136	1.509	0.065655	ARHGAP39	0.495287	Migraines
ENSG00000198169	8	145896298	146031802	289	32	27136	-0.43047	0.66657	ZNF251	0.893451	Migraines
ENSG00000196378	8	145948499	146062730	302	17	27136	-0.74363	0.77145	ZNF34	0.925311	Migraines
ENSG00000161016	8	145965150	146067972	287	14	27136	-1.0566	0.85466	RPL8	0.949524	Migraines
ENSG00000197363	8	145974261	146086554	342	16	27136	-1.0418	0.85125	ZNF517	0.948532	Migraines
ENSG00000147789	8	146002849	146122894	332	17	27136	-0.95645	0.83058	ZNF7	0.941199	Migraines
ENSG00000170619	8	146016427	146129121	295	16	27136	-0.89945	0.81579	COMMD5	0.936784	Migraines
ENSG00000196150	8	146026632	146177553	403	31	27136	-0.34109	0.63348	ZNF250	0.883406	Migraines
ENSG00000170631	8	146105744	146226274	334	32	27136	0.83289	0.20245	ZNF16	0.662528	Migraines
ENSG00000182307	8	146227764	146331416	271	11	27136	1.5344	0.062466	C8orf33	0.488093	Migraines
ENSG00000170122	9	66237	168417	195	28	27136	0.28893	0.38632	FOXD4	0.78107	Migraines
ENSG00000172785	9	71041	238979	463	38	27136	-0.2136	0.58457	CBWD1	0.86577	Migraines
ENSG00000183784	9	163108	265893	473	25	27136	0.055985	0.47768	C9orf66	0.821894	Migraines
ENSG00000107099	9	164854	515259	1721	88	27136	1.4136	0.078737	DOCK8	0.514391	Migraines
ENSG00000107104	9	420291	796105	1982	71	27136	0.42172	0.33662	KANK1	0.75286	Migraines
ENSG00000137090	9	791690	1019090	1291	90	27136	-1.8615	0.96866	DMRT1	0.987313	Migraines
ENSG00000064218	9	926964	1041731	465	49	27136	-1.753	0.9602	DMRT3	0.985223	Migraines
ENSG00000173253	9	1000354	1107552	513	66	27136	-2.0258	0.97861	DMRT2	0.991445	Migraines
ENSG00000080503	9	1965342	2243624	1158	136	27136	1.4588	0.072309	SMARCA2	0.507685	Migraines
ENSG00000147852	9	2571834	2710053	618	76	27136	1.5678	0.058464	VLDLR	0.479736	Migraines
ENSG00000168263	9	2667502	2780037	459	61	27136	0.54098	0.29426	KCNV2	0.72797	Migraines
ENSG00000080608	9	2670469	2894241	782	79	27136	0.10073	0.45988	KIAA0020	0.815044	Migraines
ENSG00000080298	9	3168297	3576004	1015	56	27136	-0.69873	0.75764	RFX3	0.918954	Migraines
ENSG00000203286	9	3402305	3519181	209	23	27136	-0.47225	0.68163	AL365202.1	0.897145	Migraines
ENSG00000107249	9	3774127	4398392	2649	210	27136	1.2412	0.10727	GLIS3	0.550914	Migraines
ENSG00000106688	9	4440444	4637469	820	83	27136	-0.69437	0.75627	SLC1A1	0.918287	Migraines
ENSG00000106686	9	4503386	4716674	939	79	27136	-0.62683	0.73461	SPATA6L	0.913249	Migraines
ENSG00000205808	9	4612298	4715256	512	37	27136	-0.37225	0.64515	PPAPDC2	0.887478	Migraines
ENSG00000106993	9	4629559	4758398	699	62	27136	-0.080862	0.53222	CDC37L1	0.845343	Migraines
ENSG00000147853	9	4661155	4792043	615	58	27136	-0.31276	0.62277	AK3	0.87989	Migraines
ENSG00000120158	9	4742869	4935917	746	65	27136	-0.93719	0.82567	RCL1	0.940171	Migraines
ENSG00000269305	9	4809120	4909260	352	40	27136	-0.20073	0.57954	AL158147.2	0.864041	Migraines
ENSG00000096968	9	4935033	5178183	767	30	27136	0.016055	0.4936	JAK2	0.829459	Migraines
ENSG00000268155	9	5027163	5134580	329	14	27136	-0.086638	0.53452	AL161450.1	0.84642	Migraines
ENSG00000120210	9	5081979	5235668	423	12	27136	-0.098072	0.53906	INSL6	0.847585	Migraines
ENSG00000120211	9	5181419	5285304	251	15	27136	-0.10161	0.54047	INSL4	0.847904	Migraines
ENSG00000107014	9	5249868	5354969	304	31	27136	0.84003	0.20045	RLN2	0.658916	Migraines
ENSG00000107018	9	5284969	5389873	348	30	27136	1.2492	0.1058	RLN1	0.549474	Migraines
ENSG00000107020	9	5307973	5487878	622	50	27136	1.4094	0.079366	PLGRKT	0.515865	Migraines
ENSG00000120217	9	5400503	5520566	445	50	27136	1.0797	0.14014	CD274	0.593257	Migraines
ENSG00000197646	9	5460545	5621282	484	65	27136	1.2887	0.098745	PDCD1LG2	0.542435	Migraines
ENSG00000107036	9	5579025	5826557	673	35	27136	0.46032	0.32264	KIAA1432	0.745276	Migraines
ENSG00000099219	9	5715076	5883117	471	31	27136	0.3465	0.36448	ERMP1	0.769447	Migraines
ENSG00000183354	9	5831596	6057901	613	36	27136	-1.1416	0.87319	KIAA2026	0.955101	Migraines
ENSG00000120215	9	5840802	5960606	343	29	27136	-0.77045	0.77948	MLANA	0.927137	Migraines
ENSG00000137040	9	5961043	6065618	271	20	27136	-1.6337	0.94884	RANBP6	0.980931	Migraines
ENSG00000137033	9	6165805	6307983	445	34	27136	0.56093	0.28742	IL33	0.724716	Migraines
ENSG00000170777	9	6278349	6381900	267	14	27136	1.7919	0.036576	TPD52L3	0.424763	Migraines
ENSG00000147854	9	6363151	6557054	540	28	27136	1.8254	0.033967	UHRF2	0.419166	Migraines
ENSG00000215066	9	6417618	6520375	269	16	27136	0.84016	0.20041	C9orf38	0.658916	Migraines
ENSG00000178445	9	6482464	6695650	919	68	27136	0.26818	0.39428	GLDC	0.784884	Migraines
ENSG00000107077	9	6670863	7225648	2743	123	27136	0.1408	0.44401	KDM4C	0.807813	Migraines
ENSG00000137038	9	7746490	7938380	762	89	27136	1.0992	0.13583	TMEM261	0.588862	Migraines
ENSG00000153707	9	8264246	10662723	11205	470	27136	-0.077641	0.53094	PTPRD	0.844805	Migraines
ENSG00000107165	9	12635439	12760290	554	23	27136	-0.39985	0.65537	TYRP1	0.889677	Migraines
ENSG00000153714	9	12725020	12872130	625	55	27136	1.2972	0.097279	LURAP1L	0.541552	Migraines
ENSG00000107186	9	13055703	13329589	536	51	27136	1.5974	0.055084	MPDZ	0.470747	Migraines
ENSG00000147862	9	14031842	14448982	1148	167	27136	1.7561	0.039536	NFIB	0.433686	Migraines
ENSG00000175893	9	14561069	14743469	803	59	27136	-1.111	0.86672	ZDHHC21	0.953178	Migraines
ENSG00000147869	9	14669722	14772715	447	53	27136	-1.3498	0.91145	CER1	0.96897	Migraines
ENSG00000164946	9	14684664	14960993	1131	119	27136	-1.8287	0.96628	FREM1	0.986927	Migraines
ENSG00000155158	9	15113620	15357358	862	82	27136	-0.21722	0.58598	TTC39B	0.865975	Migraines
ENSG00000164975	9	15372702	15515951	512	27	27136	0.81001	0.20897	SNAPC3	0.668523	Migraines
ENSG00000164985	9	15414064	15561017	466	29	27136	1.0912	0.13758	PSIP1	0.590101	Migraines
ENSG00000164989	9	15502895	16111661	2019	29	27136	0.55089	0.29085	CCDC171	0.727053	Migraines
ENSG00000205549	9	16153933	16326311	731	75	27136	-0.060925	0.52429	C9orf92	0.842086	Migraines
ENSG00000173068	9	16359501	16920841	2053	105	27136	-1.1266	0.87004	BNC2	0.954164	Migraines
ENSG00000044459	9	17084980	17553921	1741	40	27136	-1.7453	0.95954	CNTLN	0.984987	Migraines
ENSG00000107295	9	17529080	17847127	1451	69	27136	2.6128	0.00449	SH3GL2	0.178985	Migraines
ENSG00000178031	9	18423892	18960948	2302	164	27136	-0.50517	0.69328	ADAMTSL1	0.901107	Migraines
ENSG00000155875	9	18877656	19083251	1043	48	27136	0.3647	0.35767	FAM154A	0.764698	Migraines
ENSG00000155876	9	18999372	19101019	493	25	27136	1.4656	0.071385	RRAGA	0.505907	Migraines
ENSG00000147874	9	19003141	19153117	640	32	27136	1.5572	0.059714	HAUS6	0.48289	Migraines
ENSG00000147872	9	19058373	19199288	530	48	27136	1.4151	0.078513	PLIN2	0.513963	Migraines
ENSG00000137145	9	19180433	19424139	701	36	27136	-0.84215	0.80015	DENND4C	0.932309	Migraines
ENSG00000137154	9	19325713	19430252	229	21	27136	-0.38327	0.64924	RPS6	0.887547	Migraines
ENSG00000177076	9	19358925	19502018	411	55	27136	0.32774	0.37156	ACER2	0.772175	Migraines
ENSG00000155886	9	19457450	19836926	1218	93	27136	-1.2015	0.88522	SLC24A2	0.959118	Migraines
ENSG00000171843	9	20291663	20672542	797	92	27136	0.048903	0.4805	MLLT3	0.8229	Migraines
ENSG00000188352	9	20608308	21045954	1238	47	27136	-1.3242	0.90728	FOCAD	0.967674	Migraines
ENSG00000188921	9	20945306	21081635	396	33	27136	0.90644	0.18235	PTPLAD2	0.640326	Migraines
ENSG00000171855	9	21027104	21127943	314	32	27136	1.5816	0.056872	IFNB1	0.476603	Migraines
ENSG00000177047	9	21090631	21192144	362	35	27136	0.15496	0.43843	IFNW1	0.80546	Migraines
ENSG00000137080	9	21115636	21216659	442	33	27136	0.23584	0.40678	IFNA21	0.792765	Migraines
ENSG00000236637	9	21136617	21237598	484	19	27136	0.37207	0.35492	IFNA4	0.764168	Migraines
ENSG00000214042	9	21151468	21252204	478	16	27136	0.39389	0.34683	IFNA7	0.759126	Migraines
ENSG00000186803	9	21156180	21257142	482	17	27136	0.43201	0.33287	IFNA10	0.750429	Migraines
ENSG00000147885	9	21166372	21267310	476	15	27136	0.60678	0.272	IFNA16	0.717945	Migraines
ENSG00000234829	9	21177242	21278221	487	17	27136	0.60661	0.27206	IFNA17	0.717945	Migraines
ENSG00000228083	9	21189201	21289978	483	18	27136	0.66333	0.25356	IFNA14	0.70455	Migraines
ENSG00000147873	9	21254613	21355312	308	14	27136	0.82385	0.20501	IFNA5	0.665501	Migraines
ENSG00000198642	9	21279670	21385379	314	14	27136	0.59193	0.27695	KLHL9	0.72046	Migraines
ENSG00000120235	9	21299834	21401377	285	14	27136	0.71748	0.23654	IFNA6	0.693345	Migraines
ENSG00000233816	9	21317371	21418075	295	19	27136	1.1207	0.13122	IFNA13	0.581874	Migraines
ENSG00000188379	9	21334254	21435396	304	25	27136	1.1374	0.12769	IFNA2	0.578049	Migraines
ENSG00000120242	9	21359146	21460184	303	27	27136	1.0176	0.15443	IFNA8	0.607414	Migraines
ENSG00000197919	9	21390440	21491315	281	28	27136	0.95661	0.16938	IFNA1	0.624566	Migraines
ENSG00000184995	9	21430841	21532312	288	24	27136	-0.51486	0.69668	IFNE	0.901432	Migraines
ENSG00000099810	9	21752542	21981646	585	43	27136	-0.024708	0.50986	MTAP	0.836448	Migraines
ENSG00000264545	9	21752635	22082985	800	54	27136	-0.04429	0.51766	RP11-145E5.5	0.839564	Migraines
ENSG00000224854	9	21917137	22017738	205	40	27136	0.79634	0.21292	C9orf53	0.671654	Migraines
ENSG00000147889	9	21917751	22045300	274	35	27136	0.68786	0.24577	CDKN2A	0.699596	Migraines
ENSG00000147883	9	21952902	22059362	216	23	27136	0.59796	0.27493	CDKN2B	0.719728	Migraines
ENSG00000176399	9	22396840	22505739	320	21	27136	1.6243	0.05216	DMRTA1	0.465699	Migraines
ENSG00000107105	9	23640102	23876335	690	77	27136	1.0432	0.14843	ELAVL2	0.599525	Migraines
ENSG00000205442	9	24492950	24595944	262	9	27136	-1.0725	0.85825	IZUMO3	0.95137	Migraines
ENSG00000198680	9	25626396	25728856	432	52	27136	1.5403	0.06174	TUSC1	0.485779	Migraines
ENSG00000120159	9	26790683	26942802	462	30	27136	-0.022066	0.5088	CAAP1	0.836206	Migraines
ENSG00000137055	9	26854081	26997461	450	25	27136	-0.20026	0.57936	PLAA	0.864004	Migraines
ENSG00000096872	9	26897037	27112928	626	29	27136	-0.50667	0.69381	IFT74	0.901225	Migraines
ENSG00000184434	9	26943134	27055691	309	22	27136	-0.52209	0.6992	LRRC19	0.902686	Migraines
ENSG00000120156	9	27059139	27280173	1123	75	27136	0.52301	0.30048	TEK	0.730185	Migraines
ENSG00000120160	9	27234656	27347137	490	42	27136	-0.24164	0.59547	EQTN	0.869206	Migraines
ENSG00000120162	9	27275207	27579779	1116	96	27136	-0.031338	0.5125	MOB3B	0.837777	Migraines
ENSG00000147896	9	27474312	27576496	424	30	27136	0.58277	0.28002	IFNK	0.721755	Migraines
ENSG00000147894	9	27496544	27623864	510	42	27136	1.0235	0.15305	C9orf72	0.605603	Migraines
ENSG00000174482	9	27898076	28720283	3002	184	27136	-0.40976	0.65901	LINGO2	0.890702	Migraines
ENSG00000122729	9	32334618	32504767	453	48	27136	0.13862	0.44487	ACO1	0.80803	Migraines
ENSG00000107201	9	32405300	32576322	386	32	27136	0.42672	0.33479	DDX58	0.751172	Migraines
ENSG00000197579	9	32490542	32602551	249	22	27136	0.5253	0.29969	TOPORS	0.730088	Migraines
ENSG00000165264	9	32502997	32623160	245	26	27136	0.57491	0.28268	NDUFB6	0.722047	Migraines
ENSG00000241043	9	32516787	32618619	188	25	27136	0.4795	0.31579	GVQW1	0.739607	Migraines
ENSG00000122728	9	32579452	32685667	160	24	27136	0.31207	0.37749	TAF1L	0.776064	Migraines
ENSG00000188133	9	32733497	32837397	345	22	27136	-0.81362	0.79207	TMEM215	0.93059	Migraines
ENSG00000137074	9	32922604	33075166	566	23	27136	1.1728	0.12045	APTX	0.568398	Migraines
ENSG00000086061	9	32975209	33089905	479	22	27136	1.2842	0.099541	DNAJA1	0.544134	Migraines
ENSG00000122692	9	32991762	33126665	587	28	27136	1.2175	0.11171	SMU1	0.558064	Migraines
ENSG00000086062	9	33054080	33217354	575	46	27136	0.78316	0.21677	B4GALT1	0.676529	Migraines
ENSG00000122711	9	33168363	33298565	323	28	27136	0.22048	0.41275	SPINK4	0.795915	Migraines
ENSG00000107262	9	33197818	33314761	275	21	27136	0.18273	0.42751	BAG1	0.800902	Migraines
ENSG00000086065	9	33214940	33331977	239	20	27136	0.23276	0.40797	CHMP5	0.792944	Migraines
ENSG00000086102	9	33240509	33421155	350	40	27136	0.32901	0.37107	NFX1	0.772175	Migraines
ENSG00000165269	9	33334765	33452643	377	49	27136	0.74577	0.2279	AQP7	0.687097	Migraines
ENSG00000165272	9	33391152	33497609	395	44	27136	1.3501	0.08849	AQP3	0.528848	Migraines
ENSG00000165271	9	33411439	33523928	404	40	27136	1.2958	0.097521	NOL6	0.541552	Migraines
ENSG00000230453	9	33474392	33623007	585	57	27136	0.93255	0.17553	ANKRD18B	0.632207	Migraines
ENSG00000010438	9	33700515	33849230	416	28	27136	0.33382	0.36926	PRSS3	0.77173	Migraines
ENSG00000107341	9	33767565	33970402	537	22	27136	0.97493	0.1648	UBE2R2	0.619347	Migraines
ENSG00000137073	9	33871691	34098947	662	25	27136	0.92415	0.17771	UBAP2	0.635829	Migraines
ENSG00000198876	9	34036385	34177397	425	26	27136	0.8113	0.2086	DCAF12	0.668518	Migraines
ENSG00000165006	9	34129003	34302521	409	24	27136	0.74074	0.22943	UBAP1	0.688357	Migraines
ENSG00000186638	9	34202379	34379198	387	21	27136	0.56384	0.28643	KIF24	0.724166	Migraines
ENSG00000164978	9	34279504	34393709	263	18	27136	0.64224	0.26036	NUDT2	0.709934	Migraines
ENSG00000164976	9	34316668	34426851	258	20	27136	0.68457	0.24681	KIAA1161	0.69975	Migraines
ENSG00000164972	9	34329017	34447830	273	24	27136	0.65301	0.25688	C9orf24	0.706696	Migraines
ENSG00000164970	9	34348182	34508568	332	27	27136	0.53257	0.29716	FAM219A	0.728656	Migraines
ENSG00000122735	9	34407412	34570982	359	32	27136	0.22189	0.4122	DNAI1	0.79576	Migraines
ENSG00000168913	9	34471038	34573039	214	32	27136	-0.13952	0.55548	ENHO	0.855117	Migraines
ENSG00000122756	9	34501430	34640121	305	33	27136	-0.26963	0.60628	CNTFR	0.873344	Migraines
ENSG00000164967	9	34560483	34662101	211	25	27136	-0.12463	0.54959	RPP25L	0.852807	Migraines
ENSG00000137100	9	34563548	34670515	224	25	27136	-0.31503	0.62363	DCTN3	0.88009	Migraines
ENSG00000205143	9	34571376	34678104	231	24	27136	-0.36654	0.64302	ARID3C	0.88687	Migraines
ENSG00000147955	9	34584719	34687806	218	23	27136	-0.47308	0.68192	SIGMAR1	0.897153	Migraines
ENSG00000213930	9	34588130	34701032	242	25	27136	-0.4773	0.68342	GALT	0.897871	Migraines
ENSG00000258728	9	34596642	34707110	241	27	27136	-0.39594	0.65393	GALT	0.889385	Migraines
ENSG00000137070	9	34600699	34711889	257	24	27136	-0.43233	0.66725	IL11RA	0.893582	Migraines
ENSG00000213927	9	34611877	34714045	240	30	27136	-0.49502	0.68971	CCL27	0.899815	Migraines
ENSG00000187186	9	34614160	34716109	240	30	27136	-0.49899	0.69111	RP11-195F19.5	0.90027	Migraines
ENSG00000172724	9	34639564	34741274	273	30	27136	-0.83976	0.79948	CCL19	0.932309	Migraines
ENSG00000137077	9	34659002	34760121	294	31	27136	-0.9986	0.84101	CCL21	0.945268	Migraines
ENSG00000205108	9	34673052	34779464	312	27	27136	-0.73375	0.76845	FAM205A	0.924121	Migraines
ENSG00000122733	9	34907484	35032541	276	27	27136	-1.3353	0.90911	KIAA1045	0.96865	Migraines
ENSG00000137094	9	34939638	35048897	200	30	27136	-1.4851	0.93124	DNAJB5	0.974863	Migraines
ENSG00000174038	9	34991092	35095988	183	21	27136	-1.4757	0.92999	C9orf131	0.974298	Migraines
ENSG00000269510	9	34992390	35092824	179	20	27136	-1.481	0.93069	FLJ00273	0.974616	Migraines
ENSG00000165280	9	35006061	35123246	214	25	27136	-1.4515	0.92667	VCP	0.973281	Migraines
ENSG00000221829	9	35023832	35130013	194	26	27136	-1.4816	0.93077	FANCG	0.974616	Migraines
ENSG00000165282	9	35038685	35146591	238	30	27136	-1.1876	0.88251	PIGO	0.958051	Migraines
ENSG00000165283	9	35049888	35153154	237	28	27136	-1.0249	0.84729	STOML2	0.946984	Migraines
ENSG00000005238	9	35054109	35166338	241	28	27136	-1.0413	0.85114	FAM214B	0.948532	Migraines
ENSG00000198722	9	35111999	35455335	608	29	27136	0.5032	0.30741	UNC13B	0.734316	Migraines
ENSG00000268482	9	35311056	35411262	138	15	27136	0.78597	0.21594	AL160274.1	0.675728	Migraines
ENSG00000198853	9	35440124	35611895	309	34	27136	-0.78938	0.78505	RUSC2	0.928783	Migraines
ENSG00000215187	9	35511828	35613896	185	24	27136	-0.69745	0.75724	FAM166B	0.91871	Migraines
ENSG00000107140	9	35555367	35660038	267	28	27136	0.047583	0.48102	TESK1	0.823149	Migraines
ENSG00000137101	9	35559530	35696807	345	32	27136	0.38825	0.34891	CD72	0.760539	Migraines
ENSG00000137078	9	35599292	35700937	272	32	27136	0.51937	0.30175	SIT1	0.730185	Migraines
ENSG00000159884	9	35608301	35711508	257	30	27136	0.58345	0.2798	CCDC107	0.721755	Migraines
ENSG00000137135	9	35608872	35725863	271	31	27136	0.54936	0.29138	ARHGEF39	0.727147	Migraines
ENSG00000107159	9	35623853	35731156	255	29	27136	0.66558	0.25284	CA9	0.703892	Migraines
ENSG00000198467	9	35631989	35741017	247	37	27136	0.85865	0.19527	TPM2	0.654657	Migraines
ENSG00000137076	9	35646945	35782392	256	30	27136	1.4617	0.071914	TLN1	0.50688	Migraines
ENSG00000107175	9	35682332	35787001	161	27	27136	1.0676	0.14286	CREB3	0.596072	Migraines
ENSG00000070610	9	35686863	35799983	175	25	27136	1.0459	0.14781	GBA2	0.599318	Migraines
ENSG00000107185	9	35699203	35808572	164	23	27136	1.1294	0.12937	RGP1	0.580903	Migraines
ENSG00000215183	9	35702987	35806610	155	22	27136	1.1849	0.11803	MSMP	0.565261	Migraines
ENSG00000159899	9	35742151	35859729	200	22	27136	1.1652	0.12197	NPR2	0.570897	Migraines
ENSG00000137098	9	35758042	35862269	182	20	27136	1.0678	0.1428	SPAG8	0.595993	Migraines
ENSG00000137133	9	35762957	35865351	186	21	27136	1.1013	0.13538	HINT2	0.588106	Migraines
ENSG00000137103	9	35764448	35904844	295	27	27136	0.77156	0.22019	TMEM8B	0.679417	Migraines
ENSG00000204930	9	35766388	35878744	215	24	27136	1.0344	0.15048	FAM221B	0.601983	Migraines
ENSG00000168828	9	35819375	35920461	241	37	27136	0.95979	0.16858	OR13J1	0.623623	Migraines
ENSG00000196196	9	35856189	35957138	325	37	27136	1.4449	0.074249	HRCT1	0.508421	Migraines
ENSG00000122718	9	35907105	36008151	442	38	27136	1.0015	0.1583	OR2S2	0.611937	Migraines
ENSG00000122707	9	35986430	36174448	608	52	27136	-0.12813	0.55098	RECK	0.853421	Migraines
ENSG00000122694	9	36086732	36213910	374	44	27136	-0.039179	0.51563	GLIPR2	0.838493	Migraines
ENSG00000185972	9	36119389	36221329	331	38	27136	-0.0041182	0.50164	CCIN	0.834214	Migraines
ENSG00000122705	9	36140853	36354778	606	44	27136	0.18586	0.42628	CLTA	0.800233	Migraines
ENSG00000159921	9	36164438	36327053	495	36	27136	0.2453	0.40311	GNE	0.790827	Migraines
ENSG00000137075	9	36286393	36537545	517	46	27136	-0.0080381	0.50321	RNF38	0.834586	Migraines
ENSG00000165304	9	36522859	36727678	402	23	27136	0.89198	0.1862	MELK	0.646005	Migraines
ENSG00000196092	9	36783272	37084103	1048	89	27136	0.7869	0.21567	PAX5	0.67545	Migraines
ENSG00000147905	9	37070536	37408146	670	32	27136	1.1277	0.12972	ZCCHC7	0.58119	Migraines
ENSG00000137106	9	37372663	37486987	400	44	27136	1.0101	0.15623	GRHPR	0.608391	Migraines
ENSG00000168795	9	37388111	37515396	464	40	27136	0.70795	0.23949	ZBTB5	0.694511	Migraines
ENSG00000137054	9	37435932	37553694	389	24	27136	0.41767	0.33809	POLR1E	0.753866	Migraines
ENSG00000147912	9	37460889	37638871	564	32	27136	0.16734	0.43355	FBXO10	0.804225	Migraines
ENSG00000256966	9	37462544	37642466	568	33	27136	0.14829	0.44105	RP11-613M10.8	0.806465	Migraines
ENSG00000175768	9	37532643	37642639	282	26	27136	-0.046586	0.51858	TOMM5	0.840319	Migraines
ENSG00000255872	9	37538410	38118684	1675	70	27136	-1.3102	0.90494	RP11-613M10.9	0.967002	Migraines
ENSG00000070601	9	37600997	37796901	635	56	27136	-0.82985	0.79669	FRMPD1	0.931981	Migraines
ENSG00000165275	9	37703804	37828969	370	28	27136	-1.3404	0.90995	TRMT10B	0.96865	Migraines
ENSG00000107371	9	37716975	37851434	381	23	27136	-1.7698	0.96162	EXOSC3	0.985417	Migraines
ENSG00000122741	9	37750499	37917663	437	16	27136	-1.6769	0.95322	DCAF10	0.982221	Migraines
ENSG00000122696	9	37829400	37954350	300	25	27136	-1.8117	0.96498	SLC25A51	0.98602	Migraines
ENSG00000107338	9	37869131	38119210	661	32	27136	-0.9524	0.82955	SHB	0.940931	Migraines
ENSG00000137124	9	38342661	38448658	453	65	27136	-0.76071	0.77658	ALDH1B1	0.92576	Migraines
ENSG00000137142	9	38358991	38474444	472	61	27136	-0.81552	0.79261	IGFBPL1	0.930779	Migraines
ENSG00000273170	9	38490566	38627204	438	70	27136	-0.22568	0.58927	ANKRD18A	0.866401	Migraines
ENSG00000180071	9	38490566	38670657	665	94	27136	0.3365	0.36825	ANKRD18A	0.771136	Migraines
ENSG00000106714	9	39022764	39338312	490	30	27136	0.76494	0.22215	CNTNAP3	0.681734	Migraines
ENSG00000204849	9	39305699	39411956	2	1	27136	0.1725	0.43152	SPATA31A1	0.803432	Migraines
ENSG00000204848	9	39834975	39941210	1	1	27136	2.0749	0.019	SPATA31A2	0.335583	Migraines
ENSG00000147926	9	40650291	40756537	44	5	27136	-0.893	0.81407	SPATA31A3	0.936227	Migraines
ENSG00000196409	9	40710700	40886415	217	18	27136	-1.1565	0.87627	ZNF658	0.955542	Migraines
ENSG00000183148	9	42318303	42461410	1	1	27136	0.5244	0.3	ANKRD20A2	0.730185	Migraines
ENSG00000185775	9	43574507	43680730	33	4	27136	-0.59996	0.72573	SPATA31A6	0.910551	Migraines
ENSG00000154529	9	43634902	43974049	21	4	27136	-0.51937	0.69825	CNTNAP3B	0.902474	Migraines
ENSG00000268708	9	44275916	44376077	21	4	27136	0.399	0.34495	BX088651.2	0.757909	Migraines
ENSG00000212952	9	44350717	44452427	19	2	27136	0.39181	0.3476	BX088651.1	0.759126	Migraines
ENSG00000204814	9	44817571	44920528	258	12	27136	-0.61379	0.73032	RP11-160N1.10	0.911888	Migraines
ENSG00000182368	9	45677107	45778274	1	1	27136	0.22754	0.41	FAM27A	0.794367	Migraines
ENSG00000204807	9	45683559	45784896	1	1	27136	0.22754	0.41	FAM27E2	0.794367	Migraines
ENSG00000233434	9	67874791	67975210	1	1	27136	0.43991	0.33	BX649567.1	0.748718	Migraines
ENSG00000196774	9	67876761	68019840	1	1	27136	0.43991	0.33	ANKRD20A1	0.748718	Migraines
ENSG00000155282	9	67918793	68037998	1	1	27136	0.43991	0.33	RP11-195B21.3	0.748718	Migraines
ENSG00000204793	9	69149480	69252204	20	3	27136	-1.4496	0.92641	FOXD4L6	0.973254	Migraines
ENSG00000204790	9	69154538	69319662	19	3	27136	-1.2108	0.88702	CBWD6	0.959943	Migraines
ENSG00000196400	9	69202845	69304032	4	1	27136	-0.46655	0.67959	BX255923.1	0.896315	Migraines
ENSG00000204788	9	69327902	69430597	4	1	27136	-1.1104	0.86658	CR769776.1	0.953178	Migraines
ENSG00000172014	9	69331812	69475560	7	2	27136	-0.95079	0.82914	ANKRD20A4	0.940887	Migraines
ENSG00000176134	9	69600263	69710358	9	1	27136	-0.5266	0.70076	AL445665.1	0.903422	Migraines
ENSG00000204779	9	70125707	70228815	3	2	27136	1.4362	0.075477	FOXD4L5	0.510819	Migraines
ENSG00000269337	9	70596589	70698956	6	1	27136	-0.6144	0.73053	AL591479.1	0.911919	Migraines
ENSG00000196873	9	70806397	70964929	104	25	27136	0.54679	0.29226	CBWD3	0.727359	Migraines
ENSG00000228537	9	70816135	70916572	14	5	27136	0.56921	0.28461	AL353608.1	0.723649	Migraines
ENSG00000187559	9	70867276	70970000	110	25	27136	0.8614	0.19451	FOXD4L3	0.654406	Migraines
ENSG00000154330	9	70893224	71195977	706	52	27136	0.72747	0.23347	PGM5	0.69152	Migraines
ENSG00000181778	9	71101496	71205783	239	38	27136	1.3287	0.091972	TMEM252	0.534096	Migraines
ENSG00000107242	9	71270575	71674092	1184	70	27136	3.1863	0.00072061	PIP5K1B	0.0706588	Migraines
ENSG00000187866	9	71344964	71448609	301	29	27136	1.7515	0.039928	FAM122A	0.433931	Migraines
ENSG00000165059	9	71577469	71679039	282	45	27136	3.4478	0.00028264	PRKACG	0.0377792	Migraines
ENSG00000165060	9	71600175	71765094	613	41	27136	4.8667	5.6732e-07	FXN	0.000519071	Migraines
ENSG00000119139	9	71686209	71920124	1006	48	27136	4.7802	8.7541e-07	TJP2	0.000700839	Migraines
ENSG00000269295	9	71819331	71919642	452	56	27136	3.1482	0.00082151	AL358113.1	0.0751643	Migraines
ENSG00000135063	9	71889488	72057371	645	50	27136	0.04456	0.48223	FAM189A2	0.823511	Migraines
ENSG00000107282	9	71992446	72337222	944	48	27136	-0.53439	0.70346	APBA1	0.903835	Migraines
ENSG00000188647	9	72274438	72424875	296	24	27136	0.57306	0.2833	PTAR1	0.722047	Migraines
ENSG00000204711	9	72385709	72571148	527	44	27136	2.239	0.012579	C9orf135	0.277253	Migraines
ENSG00000165072	9	72608497	72891886	874	23	27136	2.0856	0.018509	MAMDC2	0.333546	Migraines
ENSG00000198887	9	72823937	73019804	541	25	27136	1.8563	0.031705	SMC5	0.40967	Migraines
ENSG00000119138	9	72949503	73079540	319	30	27136	2.9139	0.0017847	KLF9	0.115869	Migraines
ENSG00000083067	9	73093979	74111820	3173	131	27136	0.088175	0.46487	TRPM3	0.817276	Migraines
ENSG00000135048	9	74248282	74481606	682	50	27136	0.39031	0.34815	TMEM2	0.759895	Migraines
ENSG00000107362	9	74427368	74575847	173	15	27136	1.4133	0.078789	ABHD17B	0.514391	Migraines
ENSG00000155621	9	74476426	74650970	302	41	27136	1.1891	0.1172	C9orf85	0.564339	Migraines
ENSG00000204669	9	74616292	74737733	367	36	27136	-0.88614	0.81223	C9orf57	0.935952	Migraines
ENSG00000119125	9	74679511	74922109	799	40	27136	-1.6558	0.95112	GDA	0.981546	Migraines
ENSG00000107372	9	74916341	75030163	303	25	27136	0.54601	0.29253	ZFAND5	0.727359	Migraines
ENSG00000165091	9	75086717	75501267	1219	32	27136	0.57264	0.28345	TMC1	0.722047	Migraines
ENSG00000165092	9	75465578	75745358	642	45	27136	-0.3938	0.65314	ALDH1A1	0.889148	Migraines
ENSG00000135046	9	75716673	75835309	402	44	27136	-0.28619	0.61263	ANXA1	0.875293	Migraines
ENSG00000198963	9	77062281	77358093	681	59	27136	0.31975	0.37458	RORB	0.773807	Migraines
ENSG00000119121	9	77287411	77553010	607	69	27136	1.3781	0.08409	TRPM6	0.520691	Migraines
ENSG00000135045	9	77511497	77617802	269	31	27136	-0.6217	0.73293	C9orf40	0.912603	Migraines
ENSG00000156017	9	77545936	77693339	402	29	27136	-1.2641	0.89691	C9orf41	0.964313	Migraines
ENSG00000106733	9	77625489	77753133	459	41	27136	-2.2944	0.98912	NMRK1	0.995158	Migraines
ENSG00000134996	9	77653459	77812181	534	48	27136	-1.9745	0.97584	OSTF1	0.990166	Migraines
ENSG00000099139	9	78455560	79027255	2128	216	27136	-0.40172	0.65606	PCSK5	0.889677	Migraines
ENSG00000135002	9	78950433	79059433	420	32	27136	0.33996	0.36694	RFK	0.77085	Migraines
ENSG00000187210	9	78984752	79172332	695	41	27136	0.40432	0.34299	GCNT1	0.756886	Migraines
ENSG00000106772	9	79176292	79571003	1274	104	27136	2.2204	0.013197	PRUNE2	0.283315	Migraines
ENSG00000204612	9	79584571	79685869	591	42	27136	2.1987	0.013951	FOXB2	0.291364	Migraines
ENSG00000197969	9	79742269	80086457	1204	44	27136	0.31429	0.37665	VPS13A	0.775	Migraines
ENSG00000156049	9	79987995	80313223	1019	103	27136	1.0456	0.14788	GNA14	0.599318	Migraines
ENSG00000156052	9	80281003	80696374	811	26	27136	0.75305	0.22571	GNAQ	0.684252	Migraines
ENSG00000148019	9	80800978	80944606	455	40	27136	0.60504	0.27258	CEP78	0.718322	Migraines
ENSG00000135069	9	80862059	80995009	446	45	27136	1.5761	0.057496	PSAT1	0.477827	Migraines
ENSG00000106829	9	82136688	82391658	576	52	27136	0.50499	0.30678	TLE4	0.734021	Migraines
ENSG00000196781	9	84148598	84354220	707	99	27136	1.4008	0.080644	TLE1	0.517813	Migraines
ENSG00000214929	9	84553687	84660171	106	18	27136	2.4504	0.0071358	SPATA31D1	0.216981	Migraines
ENSG00000165105	9	85544500	85728092	322	26	27136	-0.065474	0.5261	RASEF	0.842789	Migraines
ENSG00000172159	9	85807905	86203461	1570	101	27136	-0.46631	0.6795	FRMD3	0.896315	Migraines
ENSG00000148057	9	86187964	86309045	296	28	27136	0.29424	0.38429	IDNK	0.78046	Migraines
ENSG00000135018	9	86224878	86373118	382	24	27136	0.07632	0.46958	UBQLN1	0.819631	Migraines
ENSG00000165113	9	86304336	86494431	443	20	27136	0.69533	0.24343	GKAP1	0.696747	Migraines
ENSG00000165115	9	86401613	86586342	374	17	27136	1.5529	0.060219	KIF27	0.48289	Migraines
ENSG00000165118	9	86503226	86621901	215	21	27136	1.688	0.04571	C9orf64	0.448404	Migraines
ENSG00000165119	9	86532998	86645569	211	20	27136	1.5922	0.055666	HNRNPK	0.473679	Migraines
ENSG00000178966	9	86545626	86668985	247	23	27136	1.2232	0.11063	RMI1	0.556894	Migraines
ENSG00000197506	9	86840372	87005672	625	52	27136	-0.68102	0.75207	SLC28A3	0.9175	Migraines
ENSG00000148053	9	87233466	87688505	1297	71	27136	2.5643	0.0051693	NTRK2	0.189187	Migraines
ENSG00000135049	9	88111455	88406944	834	27	27136	-0.14309	0.55689	AGTPBP1	0.855345	Migraines
ENSG00000135040	9	88506061	88687213	331	32	27136	0.30497	0.38019	NAA35	0.777765	Migraines
ENSG00000135052	9	88591061	88765088	471	37	27136	0.24568	0.40297	GOLM1	0.790713	Migraines
ENSG00000187753	9	88785180	88924572	273	26	27136	1.7572	0.039438	C9orf153	0.433686	Migraines
ENSG00000135070	9	88829461	88947676	243	24	27136	2.0068	0.022383	ISCA1	0.360492	Migraines
ENSG00000083223	9	88852648	89019369	386	20	27136	2.0032	0.022579	ZCCHC6	0.36108	Migraines
ENSG00000180447	9	89509279	89612104	383	31	27136	0.54587	0.29258	GAS1	0.727359	Migraines
ENSG00000204446	9	89713559	89824471	352	23	27136	0.65785	0.25532	C9orf170	0.705581	Migraines
ENSG00000196730	9	90062143	90373548	1173	89	27136	-0.96521	0.83278	DAPK1	0.94218	Migraines
ENSG00000135047	9	90290434	90396308	388	31	27136	-0.30571	0.62009	CTSL	0.879098	Migraines
ENSG00000177992	9	90447741	90553814	422	39	27136	0.52992	0.29808	SPATA31E1	0.729036	Migraines
ENSG00000156345	9	90531356	90639668	241	27	27136	-0.27954	0.61009	CDK20	0.874259	Migraines
ENSG00000106723	9	90953334	91143609	386	16	27136	0.68498	0.24668	SPIN1	0.699691	Migraines
ENSG00000130045	9	91100016	91249189	379	33	27136	1.1583	0.12336	NXNL2	0.571831	Migraines
ENSG00000186354	9	91555778	91661055	426	48	27136	2.4919	0.0063531	C9orf47	0.20974	Migraines
ENSG00000213694	9	91556362	91669925	454	50	27136	2.2592	0.011935	S1PR3	0.270105	Migraines
ENSG00000148082	9	91578060	91843682	783	55	27136	1.599	0.054914	SHC3	0.470195	Migraines
ENSG00000123975	9	91876113	91981618	228	33	27136	0.0046355	0.49815	CKS2	0.83259	Migraines
ENSG00000187742	9	91883421	92024557	361	38	27136	-0.13311	0.55294	SECISBP2	0.854038	Migraines
ENSG00000187764	9	91925702	92163045	785	53	27136	-0.54167	0.70598	SEMA4D	0.904018	Migraines
ENSG00000130222	9	92169928	92271470	404	36	27136	-0.042305	0.51687	GADD45G	0.839122	Migraines
ENSG00000165023	9	93322114	93455386	583	42	27136	-1.9474	0.97426	DIRAS2	0.989608	Migraines
ENSG00000165025	9	93514069	93710831	887	85	27136	-0.24816	0.59799	SYK	0.870137	Migraines
ENSG00000148090	9	93926097	94174195	694	29	27136	2.1143	0.017243	AUH	0.324791	Migraines
ENSG00000165030	9	94121327	94236144	398	50	27136	1.5966	0.055174	NFIL3	0.471161	Migraines
ENSG00000169071	9	94275373	94762444	1881	91	27136	0.30221	0.38125	ROR2	0.778378	Migraines
ENSG00000090054	9	94744281	94927666	655	32	27136	0.31455	0.37655	SPTLC1	0.774961	Migraines
ENSG00000196305	9	94922489	95106038	511	27	27136	-1.1553	0.87601	IARS	0.955542	Migraines
ENSG00000198000	9	95009640	95137918	304	18	27136	-1.1481	0.87453	NOL8	0.955337	Migraines
ENSG00000188312	9	95037766	95432815	1001	26	27136	-0.94452	0.82755	CENPP	0.940694	Migraines
ENSG00000106809	9	95096249	95216978	331	18	27136	-1.0027	0.84201	OGN	0.945883	Migraines
ENSG00000127083	9	95126527	95236743	303	18	27136	-0.83885	0.79922	OMD	0.932309	Migraines
ENSG00000106819	9	95168487	95294788	316	19	27136	-0.72517	0.76583	ASPN	0.922966	Migraines
ENSG00000106823	9	95206365	95348937	364	19	27136	-0.4354	0.66837	ECM2	0.893885	Migraines
ENSG00000127080	9	95325466	95482547	397	22	27136	-1.42	0.9222	IPPK	0.972205	Migraines
ENSG00000185963	9	95423645	95577094	443	22	27136	-1.2826	0.90018	BICD2	0.965835	Migraines
ENSG00000127081	9	95557874	95690304	475	37	27136	-2.0619	0.98039	ZNF484	0.991745	Migraines
ENSG00000127084	9	95659733	95848518	629	44	27136	-1.3121	0.90526	FGD3	0.967002	Migraines
ENSG00000157303	9	95770989	95897420	428	53	27136	-0.89234	0.8139	SUSD3	0.936191	Migraines
ENSG00000165233	9	95808500	95925565	417	52	27136	-0.2603	0.60268	C9orf89	0.872111	Migraines
ENSG00000131669	9	95833771	95946570	411	53	27136	-0.55677	0.71116	NINJ1	0.905594	Migraines
ENSG00000165238	9	95897198	96132854	838	42	27136	0.028155	0.48877	WNK2	0.827545	Migraines
ENSG00000204352	9	96030481	96158696	490	33	27136	0.71004	0.23884	C9orf129	0.694244	Migraines
ENSG00000188938	9	96158776	96265874	353	25	27136	-0.043382	0.5173	FAM120AOS	0.839122	Migraines
ENSG00000048828	9	96164004	96378397	689	29	27136	-0.48864	0.68745	FAM120A	0.899265	Migraines
ENSG00000197724	9	96288689	96491869	746	32	27136	-1.4568	0.92741	PHF2	0.973623	Migraines
ENSG00000131668	9	96663905	96767654	366	25	27136	-0.20723	0.58209	BARX1	0.865135	Migraines
ENSG00000158079	9	96743076	96922138	397	33	27136	-0.023386	0.50933	PTPDC1	0.836448	Migraines
ENSG00000175787	9	96971593	97113736	484	35	27136	0.61314	0.26989	ZNF169	0.717144	Migraines
ENSG00000130950	9	97027605	97140926	402	30	27136	0.86392	0.19382	NUTM2F	0.653916	Migraines
ENSG00000148110	9	97086833	97273324	633	23	27136	1.5371	0.062133	HIATL1	0.487076	Migraines
ENSG00000130957	9	97271002	97406075	651	24	27136	0.46282	0.32175	FBP2	0.744227	Migraines
ENSG00000165140	9	97315415	97452531	550	32	27136	0.34704	0.36428	FBP1	0.769447	Migraines
ENSG00000148120	9	97438983	97899441	1016	34	27136	0.085641	0.46588	C9orf3	0.817929	Migraines
ENSG00000158169	9	97811336	98129991	417	29	27136	1.563	0.059029	FANCC	0.480017	Migraines
ENSG00000185920	9	98155262	98329339	476	37	27136	2.7884	0.0026481	PTCH1	0.138639	Migraines
ENSG00000268926	9	98484605	98587013	363	40	27136	1.9287	0.026882	DKFZP434H0512	0.384195	Migraines
ENSG00000182150	9	98587983	98826842	630	30	27136	-0.67136	0.74901	ERCC6L2	0.916903	Migraines
ENSG00000130948	9	98947588	99114434	581	50	27136	1.0963	0.13648	HSD17B3	0.589573	Migraines
ENSG00000130958	9	99032988	99195992	542	29	27136	0.64713	0.25877	SLC35D2	0.708162	Migraines
ENSG00000165244	9	99098223	99230611	316	13	27136	-0.63109	0.73601	ZNF367	0.913487	Migraines
ENSG00000130956	9	99162483	99303618	275	15	27136	-0.48766	0.68711	HABP4	0.899265	Migraines
ENSG00000081377	9	99202523	99432112	312	34	27136	-0.58151	0.71955	CDC14B	0.908591	Migraines
ENSG00000158122	9	99351859	99467585	150	26	27136	1.4871	0.068492	AAED1	0.50057	Migraines
ENSG00000081386	9	99468147	99590411	214	15	27136	0.5193	0.30178	ZNF510	0.730185	Migraines
ENSG00000196597	9	99528754	99687905	294	16	27136	0.53085	0.29776	ZNF782	0.728698	Migraines
ENSG00000196312	9	99610348	99825862	349	28	27136	1.2942	0.097797	HIATL2	0.541552	Migraines
ENSG00000188152	9	99640592	99752535	182	20	27136	1.011	0.15602	NUTM2G	0.608008	Migraines
ENSG00000136943	9	99744940	99851925	167	20	27136	1.4805	0.069374	CTSV	0.501298	Migraines
ENSG00000197816	9	99950765	100190806	699	21	27136	0.73196	0.2321	CCDC180	0.689767	Migraines
ENSG00000196116	9	100124232	100308407	440	37	27136	-0.14285	0.55679	TDRD7	0.855345	Migraines
ENSG00000136842	9	100213462	100414030	397	51	27136	-1.4045	0.91992	TMOD1	0.971546	Migraines
ENSG00000136925	9	100312362	100445962	219	28	27136	-0.8291	0.79648	TSTD2	0.931981	Migraines
ENSG00000136937	9	100345908	100486030	192	22	27136	-0.78104	0.78261	NCBP1	0.927985	Migraines
ENSG00000136936	9	100387191	100509639	225	16	27136	-1.1414	0.87314	XPA	0.955101	Migraines
ENSG00000178919	9	100565536	100668986	315	14	27136	-0.67114	0.74894	FOXE1	0.916903	Migraines
ENSG00000136932	9	100616771	100734852	285	16	27136	0.00089502	0.49964	C9orf156	0.833174	Migraines
ENSG00000136929	9	100639073	100757138	246	21	27136	0.4129	0.33984	HEMGN	0.755401	Migraines
ENSG00000136938	9	100695643	100828225	259	24	27136	1.1343	0.12834	ANP32B	0.578856	Migraines
ENSG00000095380	9	100769021	100895357	270	28	27136	0.70181	0.2414	NANS	0.695586	Migraines
ENSG00000106785	9	100781557	100931494	385	52	27136	0.58019	0.28089	TRIM14	0.721867	Migraines
ENSG00000106789	9	100833257	101004922	604	62	27136	0.19213	0.42382	CORO2A	0.799176	Migraines
ENSG00000095383	9	100911311	101067915	750	47	27136	0.68071	0.24803	TBC1D2	0.700074	Migraines
ENSG00000136928	9	101000391	101521479	2024	143	27136	1.761	0.039121	GABBR2	0.43349	Migraines
ENSG00000165138	9	101443611	101609247	398	37	27136	1.7302	0.041795	ANKS6	0.439288	Migraines
ENSG00000119514	9	101519981	101662363	475	47	27136	0.15504	0.4384	GALNT12	0.80546	Migraines
ENSG00000204291	9	101655461	101883069	596	57	27136	0.28019	0.38966	COL15A1	0.78325	Migraines
ENSG00000106799	9	101816320	101966474	311	29	27136	-1.2133	0.88749	TGFBR1	0.960008	Migraines
ENSG00000119523	9	101928708	102034238	268	15	27136	-0.45956	0.67708	ALG2	0.895719	Migraines
ENSG00000106803	9	101934346	102042897	285	15	27136	-0.31872	0.62503	SEC61B	0.88077	Migraines
ENSG00000119508	9	102534137	102679173	205	27	27136	-0.5506	0.70905	NR4A3	0.904833	Migraines
ENSG00000136874	9	102618915	102782618	304	24	27136	-0.58404	0.7204	STX17	0.908869	Migraines
ENSG00000023318	9	102691461	102911322	405	21	27136	-0.39725	0.65441	ERP44	0.889527	Migraines
ENSG00000119509	9	102811538	103113282	657	20	27136	-0.60877	0.72866	INVS	0.911533	Migraines
ENSG00000136891	9	103014359	103165221	345	21	27136	-0.61005	0.72908	TEX10	0.911621	Migraines
ENSG00000066697	9	103139438	103263511	343	22	27136	0.54144	0.2941	MSANTD3	0.727919	Migraines
ENSG00000251349	9	103154553	103389918	638	33	27136	0.059361	0.47633	MSANTD3-TMEFF1	0.82171	Migraines
ENSG00000241697	9	103154560	103389918	637	31	27136	0.074548	0.47029	TMEFF1	0.8199	Migraines
ENSG00000170681	9	103290361	103400188	323	34	27136	-1.0879	0.86167	MURC	0.951874	Migraines
ENSG00000148123	9	103740991	104137417	1337	70	27136	0.63911	0.26138	LPPR1	0.710146	Migraines
ENSG00000136881	9	104072699	104195801	421	24	27136	0.71113	0.2385	BAAT	0.693798	Migraines
ENSG00000136897	9	104099915	104210896	366	27	27136	0.49828	0.30914	MRPL50	0.73591	Migraines
ENSG00000136870	9	104111155	104222942	381	28	27136	0.47336	0.31798	ZNF189	0.742005	Migraines
ENSG00000136872	9	104132860	104248105	346	41	27136	0.75352	0.22557	ALDOB	0.684074	Migraines
ENSG00000165152	9	104185453	104345819	499	56	27136	0.32106	0.37408	TMEM246	0.773438	Migraines
ENSG00000155827	9	104246133	104375622	379	31	27136	-0.36422	0.64215	RNF20	0.886677	Migraines
ENSG00000198785	9	104281635	104550862	907	33	27136	-0.92827	0.82337	GRIN3A	0.93969	Migraines
ENSG00000188386	9	104303897	104407283	321	28	27136	-0.78962	0.78512	PPP3R2	0.928783	Migraines
ENSG00000155833	9	105707593	105830770	479	33	27136	-0.29773	0.61704	CYLC2	0.877456	Migraines
ENSG00000136824	9	106806541	106953698	776	17	27136	0.92167	0.17835	SMC2	0.636182	Migraines
ENSG00000186881	9	107216455	107317547	306	29	27136	-0.69137	0.75533	OR13F1	0.917951	Migraines
ENSG00000148136	9	107238534	107339490	300	33	27136	-0.36456	0.64228	OR13C4	0.886677	Migraines
ENSG00000204246	9	107248030	107349137	319	31	27136	-0.032031	0.51278	OR13C3	0.837777	Migraines
ENSG00000186943	9	107281449	107382411	395	25	27136	0.64247	0.26028	OR13C8	0.709934	Migraines
ENSG00000255800	9	107310650	107411788	436	14	27136	0.76554	0.22198	OR13C5	0.681734	Migraines
ENSG00000257019	9	107316924	107417951	434	14	27136	0.77356	0.2196	OR13C2	0.67825	Migraines
ENSG00000136839	9	107329529	107430485	442	16	27136	0.70188	0.24138	OR13C9	0.695586	Migraines
ENSG00000179055	9	107406660	107507766	348	20	27136	-0.049459	0.51972	OR13D1	0.840855	Migraines
ENSG00000136783	9	107459969	107572403	337	35	27136	-0.44372	0.67138	NIPSNAP3A	0.894584	Migraines
ENSG00000165028	9	107476438	107589738	338	42	27136	-0.72884	0.76695	NIPSNAP3B	0.923295	Migraines
ENSG00000165029	9	107493283	107740518	1033	110	27136	-1.0644	0.85642	ABCA1	0.950402	Migraines
ENSG00000070214	9	107956903	108251452	766	43	27136	-0.93531	0.82518	SLC44A1	0.940171	Migraines
ENSG00000106701	9	108160077	108364714	456	36	27136	0.071138	0.47164	FSD1L	0.820522	Migraines
ENSG00000106692	9	108270411	108453399	417	46	27136	0.015047	0.494	FKTN	0.82978	Migraines
ENSG00000186051	9	108374738	108475367	261	34	27136	-0.06905	0.52753	TAL2	0.84315	Migraines
ENSG00000095209	9	108406825	108588893	688	31	27136	-0.28833	0.61345	TMEM38B	0.875755	Migraines
ENSG00000148143	9	109575378	109825915	494	56	27136	1.3425	0.089711	ZNF462	0.530042	Migraines
ENSG00000242631	9	109635630	109736455	165	32	27136	2.0329	0.021033	RP11-508N12.4	0.350501	Migraines
ENSG00000119318	9	109995418	110144475	553	31	27136	-0.28994	0.61407	RAD23B	0.875992	Migraines
ENSG00000136826	9	110197133	110302763	354	49	27136	-1.1628	0.87754	KLF4	0.956167	Migraines
ENSG00000214645	9	110489471	110590419	301	33	27136	0.33817	0.36762	AL162389.1	0.770972	Migraines
ENSG00000148156	9	111566871	111669239	508	38	27136	0.632	0.26369	ACTL7B	0.71202	Migraines
ENSG00000187003	9	111574603	111676035	490	43	27136	0.52662	0.29923	ACTL7A	0.729805	Migraines
ENSG00000070061	9	111579797	111746396	664	48	27136	0.58744	0.27845	IKBKAP	0.721411	Migraines
ENSG00000119328	9	111646461	111763024	403	26	27136	0.4483	0.32697	FAM206A	0.747727	Migraines
ENSG00000119326	9	111654851	111825809	575	28	27136	0.40608	0.34234	CTNNAL1	0.756735	Migraines
ENSG00000106771	9	111727432	111932225	743	34	27136	0.35508	0.36126	TMEM245	0.767138	Migraines
ENSG00000260230	9	111842573	111979571	524	33	27136	0.33729	0.36795	FRRS1L	0.771053	Migraines
ENSG00000095203	9	111884255	112133244	754	72	27136	-0.33588	0.63152	EPB41L4B	0.882668	Migraines
ENSG00000070159	9	112087746	112310590	732	51	27136	-2.2985	0.98923	PTPN3	0.995173	Migraines
ENSG00000243444	9	112353068	112763755	1587	103	27136	0.37081	0.35539	PALM2	0.764698	Migraines
ENSG00000157654	9	112492589	112984792	1800	134	27136	-0.36433	0.64219	PALM2-AKAP2	0.886677	Migraines
ENSG00000241978	9	112492769	112984792	1800	134	27136	-0.36433	0.64219	AKAP2	0.886677	Migraines
ENSG00000188959	9	112902328	113020469	449	43	27136	-0.38381	0.64944	C9orf152	0.887547	Migraines
ENSG00000136810	9	112956091	113068920	419	54	27136	-0.24262	0.59585	TXN	0.869276	Migraines
ENSG00000204193	9	113015801	113150127	549	56	27136	0.7151	0.23727	TXNDC8	0.693556	Migraines
ENSG00000165124	9	113077531	113392160	1362	77	27136	0.43761	0.33083	SVEP1	0.749507	Migraines
ENSG00000030304	9	113381051	113613859	845	58	27136	0.57737	0.28184	MUSK	0.721867	Migraines
ENSG00000198121	9	113585543	113850981	953	70	27136	-2.4715	0.99327	LPAR1	0.996474	Migraines
ENSG00000171133	9	114039763	114140800	239	35	27136	-0.99333	0.83972	OR2K2	0.944991	Migraines
ENSG00000136813	9	114072972	114297025	525	24	27136	-0.31468	0.6235	KIAA0368	0.880078	Migraines
ENSG00000173258	9	114237439	114390124	481	45	27136	-1.1802	0.88104	ZNF483	0.957505	Migraines
ENSG00000106853	9	114262002	114412135	509	45	27136	-1.2194	0.88865	PTGR1	0.960214	Migraines
ENSG00000059769	9	114343632	114482508	543	45	27136	-0.40692	0.65797	DNAJC25	0.890124	Migraines
ENSG00000244115	9	114343666	114482509	542	45	27136	-0.40544	0.65742	DNAJC25-GNG10	0.889734	Migraines
ENSG00000242616	9	114373615	114482526	420	38	27136	-0.057323	0.52286	GNG10	0.841512	Migraines
ENSG00000165181	9	114398453	114607288	782	33	27136	0.14676	0.44166	C9orf84	0.806878	Migraines
ENSG00000148154	9	114609046	114747649	731	51	27136	-1.8747	0.96958	UGCG	0.987683	Migraines
ENSG00000106868	9	114753065	114987688	672	65	27136	2.4576	0.0069932	SUSD1	0.214988	Migraines
ENSG00000119314	9	114930715	115145947	697	20	27136	2.9548	0.0015644	PTBP3	0.108356	Migraines
ENSG00000119471	9	115092217	115284690	572	21	27136	1.9981	0.022852	HSDL2	0.362077	Migraines
ENSG00000230185	9	115146096	115299484	436	19	27136	1.4822	0.069146	C9orf147	0.501298	Migraines
ENSG00000165185	9	115199127	115481677	706	39	27136	0.8727	0.19141	KIAA1958	0.651834	Migraines
ENSG00000148153	9	115396206	115530516	338	32	27136	0.47922	0.31589	INIP	0.739607	Migraines
ENSG00000148158	9	115463118	115693951	708	34	27136	-0.32138	0.62604	SNX30	0.881322	Migraines
ENSG00000119457	9	115591200	115703193	452	43	27136	0.037436	0.48507	SLC46A2	0.825503	Migraines
ENSG00000136866	9	115750660	115869039	315	48	27136	1.4303	0.076311	ZFP37	0.511955	Migraines
ENSG00000136867	9	115863222	115976417	422	41	27136	0.27117	0.39313	SLC31A2	0.784219	Migraines
ENSG00000119321	9	115873286	116033641	586	48	27136	0.6418	0.2605	FKBP15	0.709934	Migraines
ENSG00000136868	9	115933808	116078674	488	39	27136	1.138	0.12756	SLC31A1	0.577869	Migraines
ENSG00000176386	9	115968115	116087869	384	32	27136	1.268	0.1024	CDC26	0.546983	Migraines
ENSG00000136875	9	115987623	116105185	338	30	27136	1.2427	0.10699	PRPF4	0.550537	Migraines
ENSG00000165188	9	116009373	116115656	342	27	27136	1.002	0.15817	RNF183	0.611893	Migraines
ENSG00000148225	9	116025502	116152578	508	40	27136	0.7284	0.23318	WDR31	0.691283	Migraines
ENSG00000119411	9	116061821	116183513	471	56	27136	-0.053398	0.52129	BSPRY	0.841512	Migraines
ENSG00000119431	9	116085699	116189279	432	60	27136	-0.092421	0.53682	HDHD3	0.847433	Migraines
ENSG00000148218	9	116098597	116213613	450	56	27136	0.052464	0.47908	ALAD	0.821894	Migraines
ENSG00000148229	9	116119515	116222952	354	48	27136	0.33882	0.36737	POLE3	0.770972	Migraines
ENSG00000157653	9	116122334	116241964	382	51	27136	0.50152	0.308	C9orf43	0.734553	Migraines
ENSG00000138835	9	116157011	116410018	706	32	27136	1.3005	0.096723	RGS3	0.5404	Migraines
ENSG00000157657	9	116588562	116868871	780	64	27136	-0.36301	0.6417	ZNF618	0.886677	Migraines
ENSG00000106927	9	116772407	116890752	399	44	27136	-0.27609	0.60876	AMBP	0.874002	Migraines
ENSG00000136883	9	116798406	116911507	388	57	27136	0.63024	0.26427	KIF12	0.712965	Migraines
ENSG00000196739	9	116867840	117124791	926	133	27136	-0.39079	0.65202	COL27A1	0.888564	Migraines
ENSG00000229314	9	117035336	117138755	335	57	27136	-2.0046	0.9775	ORM1	0.99117	Migraines
ENSG00000228278	9	117042149	117145532	309	54	27136	-1.925	0.97288	ORM2	0.989096	Migraines
ENSG00000106948	9	117046436	117206685	448	57	27136	-1.7078	0.95617	AKNA	0.983671	Migraines
ENSG00000095397	9	117114360	117317730	657	51	27136	0.074783	0.47019	DFNB31	0.8199	Migraines
ENSG00000136888	9	117300026	117410653	486	40	27136	-0.79189	0.78579	ATP6V1G1	0.928834	Migraines
ENSG00000157693	9	117323486	117458702	597	36	27136	-1.1812	0.88124	C9orf91	0.957625	Migraines
ENSG00000181634	9	117496915	117618406	263	33	27136	0.98576	0.16213	TNFSF15	0.615805	Migraines
ENSG00000106952	9	117606003	117742697	364	32	27136	1.193	0.11644	TNFSF8	0.564069	Migraines
ENSG00000041982	9	117732806	117930536	661	44	27136	-0.16477	0.56544	TNC	0.858822	Migraines
ENSG00000173077	9	117854097	118214923	1289	64	27136	-1.0415	0.85119	2024-12-01	0.948532	Migraines
ENSG00000182752	9	118866083	119214601	623	85	27136	5.0388	2.3429e-07	PAPPA	0.000250092	Migraines
ENSG00000256040	9	119110439	119212885	219	33	27136	5.4874	2.04e-08	PAPPA-AS1	2.79975e-05	Migraines
ENSG00000148219	9	119137504	120227348	3344	155	27136	5.8224	2.9011e-09	ASTN2	5.06743e-06	Migraines
ENSG00000119401	9	119399581	119513579	286	26	27136	4.5172	3.1327e-06	TRIM32	0.00209439	Migraines
ENSG00000136869	9	120416610	120529149	391	35	27136	1.3119	0.094782	TLR4	0.538589	Migraines
ENSG00000078725	9	121865736	122181745	716	62	27136	1.4813	0.069264	BRINP1	0.501298	Migraines
ENSG00000260970	9	122207653	122336403	395	38	27136	-0.78513	0.78381	RP11-295D22.1	0.928434	Migraines
ENSG00000136861	9	123101147	123392448	431	36	27136	0.82084	0.20587	CDK5RAP2	0.665652	Migraines
ENSG00000106780	9	123313091	123526748	316	21	27136	1.8987	0.028799	MEGF9	0.392153	Migraines
ENSG00000119402	9	123464256	123605690	238	17	27136	2.188	0.014337	FBXW2	0.29379	Migraines
ENSG00000095261	9	123527774	123655262	212	21	27136	2.2917	0.010962	PSMD5	0.256015	Migraines
ENSG00000119403	9	123567977	123689606	280	19	27136	2.0505	0.02016	PHF19	0.344928	Migraines
ENSG00000056558	9	123614671	123741451	349	21	27136	1.1764	0.11971	TRAF1	0.567697	Migraines
ENSG00000106804	9	123664616	123862554	514	27	27136	0.50373	0.30722	C5	0.734286	Migraines
ENSG00000119397	9	123787141	123989888	468	25	27136	0.016231	0.49353	CNTRL	0.829414	Migraines
ENSG00000119396	9	123890415	124035292	292	24	27136	0.4466	0.32758	RAB14	0.74817	Migraines
ENSG00000148180	9	123920072	124145121	518	37	27136	1.6822	0.046268	GSN	0.449441	Migraines
ENSG00000148175	9	124051355	124182531	320	31	27136	1.7927	0.036507	STOM	0.424763	Migraines
ENSG00000267987	9	124053625	124160410	259	25	27136	1.9411	0.026121	AL161784.1	0.381991	Migraines
ENSG00000136848	9	124279336	124597809	887	87	27136	0.53802	0.29528	DAB2IP	0.728656	Migraines
ENSG00000175764	9	124534207	124905885	1391	83	27136	0.031803	0.48731	TTLL11	0.826916	Migraines
ENSG00000119421	9	124844745	124972098	423	47	27136	-0.75563	0.77507	NDUFA8	0.925469	Migraines
ENSG00000185681	9	124872190	125012367	433	56	27136	-0.38699	0.65062	MORN5	0.888438	Migraines
ENSG00000106852	9	124914856	125041905	295	50	27136	0.12752	0.44927	LHX6	0.810337	Migraines
ENSG00000119446	9	124949903	125077118	220	45	27136	0.48207	0.31488	RBM18	0.73913	Migraines
ENSG00000148187	9	124976882	125135743	275	40	27136	0.61479	0.26935	MRRF	0.716402	Migraines
ENSG00000095303	9	125082824	125207982	276	37	27136	0.12714	0.44942	PTGS1	0.810337	Migraines
ENSG00000269738	9	125098344	125198928	251	41	27136	0.047896	0.4809	AL162424.1	0.823086	Migraines
ENSG00000136834	9	125189220	125290235	286	39	27136	-0.21137	0.5837	OR1J1	0.865393	Migraines
ENSG00000197233	9	125223081	125324022	439	46	27136	-0.79018	0.78529	OR1J2	0.928813	Migraines
ENSG00000239590	9	125231420	125332361	475	44	27136	-0.79134	0.78563	OR1J4	0.928834	Migraines
ENSG00000171505	9	125238637	125339572	485	39	27136	-0.80566	0.78978	OR1N1	0.930058	Migraines
ENSG00000171501	9	125265391	125366493	625	32	27136	-1.3485	0.91126	OR1N2	0.968887	Migraines
ENSG00000171496	9	125279778	125380838	639	32	27136	-1.4812	0.93073	OR1L8	0.974616	Migraines
ENSG00000165202	9	125326948	125428026	495	32	27136	-1.4256	0.92301	OR1Q1	0.972396	Migraines
ENSG00000171484	9	125340858	125441852	438	34	27136	-1.4994	0.93312	OR1B1	0.975234	Migraines
ENSG00000173679	9	125373845	125474927	349	31	27136	-0.96846	0.83359	OR1L1	0.942294	Migraines
ENSG00000171481	9	125387315	125488432	340	28	27136	-0.55109	0.70921	OR1L3	0.904877	Migraines
ENSG00000136939	9	125436269	125537204	295	9	27136	-0.34436	0.63471	OR1L4	0.884236	Migraines
ENSG00000171459	9	125462019	125563062	302	12	27136	-0.5222	0.69923	OR1L6	0.902686	Migraines
ENSG00000148215	9	125501150	125602237	240	24	27136	-0.51504	0.69674	OR5C1	0.901432	Migraines
ENSG00000136940	9	125510668	125640910	296	32	27136	0.52743	0.29895	PDCL	0.729585	Migraines
ENSG00000165204	9	125512370	125613395	233	26	27136	-0.29881	0.61746	OR1K1	0.8777	Migraines
ENSG00000056586	9	125556835	125717620	318	28	27136	1.4186	0.078009	RC3H2	0.513501	Migraines
ENSG00000186130	9	125620335	125725609	209	24	27136	1.555	0.059967	ZBTB6	0.48289	Migraines
ENSG00000171448	9	125627845	125743779	231	25	27136	1.5083	0.065733	ZBTB26	0.495292	Migraines
ENSG00000011454	9	125653112	125917145	464	24	27136	1.3992	0.080874	RABGAP1	0.517813	Migraines
ENSG00000188394	9	125746806	125847975	178	16	27136	1.3823	0.083435	GPR21	0.51889	Migraines
ENSG00000165209	9	125821779	126080855	423	45	27136	1.0789	0.14031	STRBP	0.593418	Migraines
ENSG00000148204	9	126068449	126192603	396	49	27136	-0.47021	0.6809	CRB2	0.896912	Migraines
ENSG00000119522	9	126091933	126742431	1634	63	27136	1.5312	0.062865	DENND1A	0.488826	Migraines
ENSG00000106689	9	126713949	126845580	481	42	27136	-0.18846	0.57474	LHX2	0.861662	Migraines
ENSG00000119408	9	126969885	127165586	493	36	27136	2.2494	0.012245	NEK6	0.273615	Migraines
ENSG00000136930	9	127065745	127227723	356	38	27136	1.056	0.14548	PSMB7	0.59765	Migraines
ENSG00000180264	9	127163423	127289379	238	41	27136	0.25127	0.4008	GPR144	0.788971	Migraines
ENSG00000136931	9	127193516	127319709	206	33	27136	-0.14369	0.55713	NR5A1	0.855345	Migraines
ENSG00000148200	9	127229554	127583589	376	30	27136	-1.0839	0.8608	NR6A1	0.951637	Migraines
ENSG00000185585	9	127489437	127627164	267	37	27136	0.83439	0.20203	OLFML2A	0.661666	Migraines
ENSG00000136918	9	127565755	127670160	259	23	27136	1.2974	0.097245	WDR38	0.541552	Migraines
ENSG00000136942	9	127570159	127674260	256	20	27136	1.2967	0.09736	RPL35	0.541552	Migraines
ENSG00000136950	9	127574409	127690003	266	21	27136	1.274	0.10133	ARPC5L	0.545723	Migraines
ENSG00000136935	9	127590646	127760771	308	17	27136	1.2199	0.11126	GOLGA1	0.557592	Migraines
ENSG00000173611	9	127654887	127955785	531	20	27136	0.52583	0.2995	SCAI	0.730088	Migraines
ENSG00000119414	9	127858852	128002218	318	14	27136	0.36332	0.35818	PPP6C	0.764698	Migraines
ENSG00000136933	9	127912821	128046437	268	17	27136	0.19171	0.42399	RABEPK	0.799229	Migraines
ENSG00000044574	9	127947132	128053609	199	19	27136	0.12725	0.44937	HSPA5	0.810337	Migraines
ENSG00000165219	9	127974073	128179486	398	25	27136	-0.118	0.54697	GAPVD1	0.851315	Migraines
ENSG00000119487	9	128149672	128519513	718	32	27136	0.12622	0.44978	MAPKAP1	0.810337	Migraines
ENSG00000167081	9	128459624	128779656	547	32	27136	1.0183	0.15427	PBX3	0.607302	Migraines
ENSG00000196814	9	129039128	129319320	801	55	27136	-0.03933	0.51569	MVB12B	0.838493	Migraines
ENSG00000136944	9	129326722	129513311	668	64	27136	0.21728	0.414	LMX1B	0.796333	Migraines
ENSG00000169155	9	129517285	129650489	240	50	27136	0.8458	0.19883	ZBTB43	0.657688	Migraines
ENSG00000177125	9	129572944	129698157	276	36	27136	0.84516	0.19901	ZBTB34	0.657911	Migraines
ENSG00000136828	9	129627053	130035445	777	28	27136	-0.22426	0.58872	RALGPS1	0.866401	Migraines
ENSG00000136859	9	129799611	129935162	218	18	27136	-0.63677	0.73786	ANGPTL2	0.914018	Migraines
ENSG00000136895	9	129936544	130205939	497	38	27136	0.15533	0.43828	GARNL3	0.805459	Migraines
ENSG00000136856	9	130109421	130220703	258	15	27136	0.39432	0.34667	SLC2A8	0.759126	Migraines
ENSG00000196152	9	130136661	130257651	291	14	27136	0.3085	0.37885	ZNF79	0.776989	Migraines
ENSG00000197958	9	130159953	130263684	269	11	27136	0.28587	0.38749	RPL12	0.781324	Migraines
ENSG00000148356	9	130163765	130315780	404	23	27136	0.61092	0.27062	LRSAM1	0.717293	Migraines
ENSG00000136830	9	130217618	130391268	442	38	27136	1.6935	0.045183	FAM129B	0.447037	Migraines
ENSG00000136854	9	130324544	130507460	303	31	27136	1.7215	0.042578	STXBP1	0.441735	Migraines
ENSG00000187024	9	130405257	130537152	211	33	27136	1.0281	0.15195	PTRH1	0.604713	Migraines
ENSG00000160401	9	130419268	130528281	174	28	27136	0.8174	0.20685	C9orf117	0.667345	Migraines
ENSG00000167094	9	130428345	130543879	188	28	27136	1.04	0.14918	TTC16	0.599905	Migraines
ENSG00000160404	9	130443803	130547604	180	26	27136	1.1024	0.13514	TOR2A	0.587462	Migraines
ENSG00000095370	9	130450596	130591020	271	25	27136	1.4922	0.067825	SH2D3C	0.498844	Migraines
ENSG00000136807	9	130497958	130603066	232	28	27136	1.5355	0.062334	CDK9	0.487706	Migraines
ENSG00000136877	9	130506876	130626606	273	35	27136	1.2932	0.097963	FPGS	0.541867	Migraines
ENSG00000106991	9	130527291	130667035	321	49	27136	0.99465	0.15995	ENG	0.612398	Migraines
ENSG00000106992	9	130578759	130690022	258	49	27136	-0.29822	0.61723	AK1	0.877568	Migraines
ENSG00000160408	9	130597600	130717687	285	41	27136	-0.93986	0.82635	ST6GALNAC6	0.940421	Migraines
ENSG00000136840	9	130620165	130729317	259	36	27136	-0.73991	0.77032	ST6GALNAC4	0.924942	Migraines
ENSG00000167103	9	130633158	130743076	243	27	27136	-0.26948	0.60622	PIP5KL1	0.873344	Migraines
ENSG00000136908	9	130647378	130750763	241	25	27136	-0.1766	0.57009	DPM2	0.860691	Migraines
ENSG00000167106	9	130652858	130792792	397	28	27136	0.42111	0.33684	FAM102A	0.753089	Migraines
ENSG00000171169	9	130773512	130880485	287	25	27136	0.39393	0.34682	NAIF1	0.759126	Migraines
ENSG00000148339	9	130780480	130921524	344	20	27136	0.29656	0.3834	SLC25A25	0.780035	Migraines
ENSG00000148334	9	130832972	130940741	273	27	27136	-0.033169	0.51323	PTGES2	0.837777	Migraines
ENSG00000232850	9	130840612	130941481	253	25	27136	-0.062507	0.52492	AL590708.2	0.842289	Migraines
ENSG00000148346	9	130861350	130965734	219	31	27136	-0.011073	0.50442	LCN2	0.835039	Migraines
ENSG00000171159	9	130872539	130976207	236	32	27136	0.11158	0.45558	C9orf16	0.812391	Migraines
ENSG00000148337	9	130878343	131016662	314	33	27136	-0.33133	0.6298	CIZ1	0.882141	Migraines
ENSG00000106976	9	130915658	131067527	338	32	27136	0.13922	0.44464	DNM1	0.80803	Migraines
ENSG00000167110	9	130968108	131088274	261	26	27136	0.12592	0.4499	GOLGA2	0.810337	Migraines
ENSG00000175854	9	130987658	131101269	229	27	27136	0.39577	0.34614	SWI5	0.759043	Migraines
ENSG00000268211	9	131012367	131114212	203	22	27136	0.73439	0.23135	AL359091.2	0.689649	Migraines
ENSG00000167112	9	131021382	131135021	248	26	27136	0.61804	0.26827	TRUB2	0.715213	Migraines
ENSG00000167113	9	131034815	131146351	241	25	27136	0.64052	0.26092	COQ4	0.709934	Migraines
ENSG00000167114	9	131052925	131173749	264	22	27136	0.46504	0.32095	SLC27A4	0.743955	Migraines
ENSG00000167118	9	131083598	131203015	275	26	27136	-0.094836	0.53778	URM1	0.847585	Migraines
ENSG00000167123	9	131124030	131249626	266	21	27136	-0.18176	0.57211	CERCAM	0.861282	Migraines
ENSG00000136811	9	131167465	131313571	284	14	27136	0.087796	0.46502	ODF2	0.817316	Migraines
ENSG00000119392	9	131216979	131354567	194	18	27136	0.37607	0.35343	GLE1	0.763227	Migraines
ENSG00000197694	9	131264866	131445941	276	19	27136	0.1764	0.42999	SPTAN1	0.802449	Migraines
ENSG00000119333	9	131345940	131469066	187	23	27136	0.037811	0.48492	WDR34	0.825503	Migraines
ENSG00000119335	9	131395703	131508679	182	32	27136	-0.046067	0.51837	SET	0.840268	Migraines
ENSG00000160447	9	131414802	131533197	166	37	27136	-0.39261	0.6527	PKN3	0.88899	Migraines
ENSG00000160446	9	131433148	131536406	129	28	27136	-0.84049	0.79968	ZDHHC12	0.932309	Migraines
ENSG00000160445	9	131442065	131584693	250	28	27136	-0.61838	0.73184	ZER1	0.91226	Migraines
ENSG00000107021	9	131499483	131622711	257	15	27136	-0.43025	0.66649	TBC1D13	0.893451	Migraines
ENSG00000167136	9	131530753	131634956	243	17	27136	-0.38619	0.65032	ENDOG	0.888393	Migraines
ENSG00000198917	9	131531930	131642100	258	14	27136	-0.37518	0.64624	C9orf114	0.887478	Migraines
ENSG00000171097	9	131545221	131694773	362	19	27136	0.25818	0.39813	CCBL1	0.787883	Migraines
ENSG00000136802	9	131594391	131730318	263	22	27136	1.3893	0.082364	LRRC8A	0.518753	Migraines
ENSG00000175287	9	131633174	131754320	205	23	27136	1.8048	0.035554	PHYHD1	0.424733	Migraines
ENSG00000251184	9	131653757	131769300	181	18	27136	2.0691	0.019269	RP11-101E3.5	0.338423	Migraines
ENSG00000175283	9	131657809	131759898	157	18	27136	2.0894	0.018334	DOLK	0.33227	Migraines
ENSG00000095319	9	131659978	131819375	245	26	27136	1.8859	0.029657	NUP188	0.396653	Migraines
ENSG00000148341	9	131719315	131840582	167	24	27136	1.0498	0.14691	SH3GLB2	0.598199	Migraines
ENSG00000148343	9	131748900	131884361	231	28	27136	0.49612	0.30991	FAM73B	0.73645	Migraines
ENSG00000167130	9	131793379	131902717	220	18	27136	-0.25261	0.59971	DOLPP1	0.870596	Migraines
ENSG00000095321	9	131807089	131923468	246	15	27136	0.037358	0.4851	CRAT	0.825503	Migraines
ENSG00000119383	9	131823229	131961225	290	13	27136	-0.030604	0.51221	PPP2R4	0.837777	Migraines
ENSG00000188483	9	131887835	131990540	219	20	27136	0.076475	0.46952	IER5L	0.819631	Migraines
ENSG00000148335	9	132321163	132448209	469	65	27136	0.8721	0.19158	NTMT1	0.651834	Migraines
ENSG00000179058	9	132324504	132433055	392	57	27136	1.0531	0.14615	C9orf50	0.597832	Migraines
ENSG00000148331	9	132349171	132454444	371	60	27136	0.87084	0.19192	ASB6	0.651992	Migraines
ENSG00000167157	9	132377920	132534875	616	72	27136	-0.5094	0.69477	PRRX2	0.901225	Migraines
ENSG00000148344	9	132450610	132565326	536	51	27136	-0.83988	0.79951	PTGES	0.932309	Migraines
ENSG00000136816	9	132515432	132623560	602	30	27136	0.62124	0.26722	TOR1B	0.714675	Migraines
ENSG00000136827	9	132525223	132636413	657	26	27136	0.80885	0.2093	TOR1A	0.669133	Migraines
ENSG00000136819	9	132539569	132648142	643	21	27136	0.75909	0.2239	C9orf78	0.682318	Migraines
ENSG00000136878	9	132546977	132694107	794	25	27136	0.66205	0.25397	USP20	0.704587	Migraines
ENSG00000187239	9	132599466	132855473	1065	36	27136	0.48295	0.31457	FNBP1	0.738713	Migraines
ENSG00000148358	9	132765705	132952448	739	53	27136	-0.6985	0.75757	GPR107	0.918936	Migraines
ENSG00000196979	9	132852889	132956498	474	46	27136	-0.6617	0.74592	AL360004.1	0.916319	Migraines
ENSG00000107130	9	132884857	133049583	685	74	27136	-0.68095	0.75205	NCS1	0.9175	Migraines
ENSG00000148357	9	132996882	133359510	814	101	27136	-1.048	0.85267	HMCN2	0.949081	Migraines
ENSG00000215428	9	133224029	133332639	467	74	27136	-1.0067	0.84296	AL354898.1	0.946341	Migraines
ENSG00000130707	9	133270316	133426661	605	78	27136	0.80634	0.21002	ASS1	0.669526	Migraines
ENSG00000107164	9	133404352	133563739	507	45	27136	0.43431	0.33203	FUBP3	0.750429	Migraines
ENSG00000130711	9	133489981	133608368	356	42	27136	0.72557	0.23405	PRDM12	0.69168	Migraines
ENSG00000130713	9	133519108	133630248	369	29	27136	1.1152	0.13238	EXOSC2	0.583115	Migraines
ENSG00000097007	9	133539333	133813062	852	58	27136	1.0932	0.13715	ABL1	0.589573	Migraines
ENSG00000188710	9	133718815	133819225	367	41	27136	0.4378	0.33077	QRFP	0.749459	Migraines
ENSG00000130720	9	133727825	133864673	547	67	27136	-0.019901	0.50794	FIBCD1	0.835969	Migraines
ENSG00000050555	9	133834469	134019860	655	78	27136	1.0405	0.14904	LAMC3	0.599758	Migraines
ENSG00000126878	9	133921863	134048539	397	36	27136	1.6313	0.05141	AIF1L	0.464406	Migraines
ENSG00000126883	9	133950948	134160057	486	42	27136	1.7228	0.042461	NUP214	0.441641	Migraines
ENSG00000126882	9	134083463	134201934	306	37	27136	0.72769	0.2334	FAM78A	0.69142	Migraines
ENSG00000160539	9	134115081	134234649	374	46	27136	-0.68554	0.7535	PPAPDC3	0.917882	Migraines
ENSG00000130723	9	134219480	134425584	585	34	27136	1.5701	0.058193	PRRC2B	0.479736	Migraines
ENSG00000130714	9	134328289	134449193	365	26	27136	2.5155	0.0059429	POMT1	0.203905	Migraines
ENSG00000130717	9	134349188	134456655	333	26	27136	2.6273	0.0043033	UCK1	0.175549	Migraines
ENSG00000107263	9	134402157	134665461	821	44	27136	2.9729	0.001475	RAPGEF1	0.106544	Migraines
ENSG00000160563	9	134685494	135005295	614	54	27136	-0.88481	0.81187	MED27	0.935724	Migraines
ENSG00000196358	9	134987334	135169921	537	65	27136	0.10106	0.45975	NTNG2	0.815044	Migraines
ENSG00000107290	9	135086743	135280372	640	40	27136	-0.12673	0.55042	SETX	0.853382	Migraines
ENSG00000125482	9	135201008	135332209	361	42	27136	0.85881	0.19522	TTF1	0.654657	Migraines
ENSG00000188523	9	135235430	135498704	725	92	27136	0.7405	0.2295	C9orf171	0.688357	Migraines
ENSG00000125492	9	135407572	135515653	254	37	27136	0.93953	0.17373	BARHL1	0.629338	Migraines
ENSG00000125485	9	135418384	135595788	449	41	27136	0.81041	0.20885	DDX31	0.668523	Migraines
ENSG00000125484	9	135495422	135620342	321	26	27136	0.33055	0.37049	GTF3C4	0.771998	Migraines
ENSG00000165695	9	135550965	135804164	671	56	27136	0.52918	0.29834	AK8	0.729115	Migraines
ENSG00000165698	9	135703414	135815588	274	26	27136	0.97302	0.16527	C9orf9	0.620093	Migraines
ENSG00000165699	9	135716735	135870020	452	50	27136	1.0235	0.15304	TSC1	0.605603	Migraines
ENSG00000165702	9	135770932	135917083	524	62	27136	1.0734	0.14155	GFI1B	0.594781	Migraines
ENSG00000148308	9	135856076	135983890	455	52	27136	0.83437	0.20204	GTF3C5	0.661666	Migraines
ENSG00000170835	9	135887365	135997248	330	37	27136	0.60689	0.27196	CEL	0.717945	Migraines
ENSG00000160271	9	135923107	136089301	519	57	27136	0.21985	0.41299	RALGDS	0.795915	Migraines
ENSG00000148288	9	135978340	136089332	364	49	27136	0.3312	0.37025	GBGT1	0.771833	Migraines
ENSG00000171102	9	136030664	136134630	514	42	27136	0.29274	0.38486	OBP2B	0.780606	Migraines
ENSG00000148296	9	136147552	136253235	420	33	27136	0.064068	0.47446	SURF6	0.821287	Migraines
ENSG00000148297	9	136155160	136264986	416	29	27136	-0.12322	0.54903	MED22	0.852794	Migraines
ENSG00000148303	9	136165069	136268281	371	25	27136	0.028823	0.4885	RPL7A	0.827545	Migraines
ENSG00000148290	9	136168610	136273552	397	27	27136	0.050919	0.4797	SURF1	0.822502	Migraines
ENSG00000148291	9	136173428	136278045	401	26	27136	0.11512	0.45417	SURF2	0.812391	Migraines
ENSG00000148248	9	136178325	136292970	414	23	27136	0.22697	0.41023	SURF4	0.794573	Migraines
ENSG00000198870	9	136193117	136321220	411	20	27136	-0.019134	0.50763	C9orf96	0.835779	Migraines
ENSG00000148300	9	136221186	136333164	370	22	27136	0.19279	0.42356	REXO4	0.79914	Migraines
ENSG00000160323	9	136229478	136374508	493	40	27136	-0.27669	0.60899	ADAMTS13	0.874002	Migraines
ENSG00000160325	9	136275089	136385970	389	40	27136	-0.45778	0.67645	CACFD1	0.895719	Migraines
ENSG00000160326	9	136286217	136394259	358	44	27136	-0.6845	0.75317	SLC2A6	0.91781	Migraines
ENSG00000187616	9	136329708	136443734	391	54	27136	-0.54611	0.7075	TMEM8C	0.90436	Migraines
ENSG00000197859	9	136347286	136490641	560	73	27136	-0.31476	0.62353	ADAMTSL2	0.880078	Migraines
ENSG00000196990	9	136394079	136501319	418	55	27136	-0.00026768	0.50011	FAM163B	0.833379	Migraines
ENSG00000123454	9	136451482	136574466	578	74	27136	-0.074664	0.52976	DBH	0.844326	Migraines
ENSG00000123453	9	136478682	136655077	752	105	27136	-0.097471	0.53882	SARDH	0.847585	Migraines
ENSG00000160293	9	136577016	136907726	1516	127	27136	-0.41347	0.66037	VAV2	0.891025	Migraines
ENSG00000169925	9	136845427	136983657	590	38	27136	3.6429	0.00013479	BRD3	0.0258986	Migraines
ENSG00000196363	9	136950487	137075093	545	28	27136	2.8002	0.0025535	WDR5	0.135485	Migraines
ENSG00000186350	9	137158944	137382431	847	82	27136	-0.6749	0.75013	RXRA	0.917406	Migraines
ENSG00000130635	9	137483620	137786686	1525	144	27136	0.3315	0.37013	COL5A1	0.77175	Migraines
ENSG00000160339	9	137722654	137829924	494	73	27136	0.67908	0.24854	FCN2	0.700512	Migraines
ENSG00000085265	9	137751431	137859809	476	63	27136	1.5252	0.06361	FCN1	0.491103	Migraines
ENSG00000130558	9	137917268	138063025	721	76	27136	-0.18753	0.57438	OLFM1	0.861631	Migraines
ENSG00000269408	9	138100512	138201275	520	95	27136	-0.40799	0.65836	AL390778.1	0.890454	Migraines
ENSG00000178243	9	138185095	138288408	345	43	27136	0.36634	0.35706	C9orf62	0.764698	Migraines
ENSG00000196422	9	138320925	138430739	425	70	27136	0.36123	0.35896	PPP1R26	0.765404	Migraines
ENSG00000160345	9	138337027	138443580	437	62	27136	0.61117	0.27054	C9orf116	0.717293	Migraines
ENSG00000122140	9	138341830	138446519	427	58	27136	0.68406	0.24697	MRPS2	0.699791	Migraines
ENSG00000160349	9	138363284	138468378	430	59	27136	1.3561	0.087538	LCN1	0.526082	Migraines
ENSG00000122136	9	138387985	138491815	462	58	27136	1.9721	0.024299	OBP2A	0.371425	Migraines
ENSG00000122133	9	138403602	138508801	512	61	27136	1.8309	0.033556	PAEP	0.416945	Migraines
ENSG00000204007	9	138465502	138581386	555	73	27136	1.2376	0.10793	GLT6D1	0.551241	Migraines
ENSG00000148386	9	138505168	138608268	454	60	27136	0.42551	0.33523	LCN9	0.75148	Migraines
ENSG00000165643	9	138535253	138641374	420	48	27136	0.022373	0.49108	SOHLH1	0.82867	Migraines
ENSG00000107147	9	138544031	138734992	682	70	27136	-0.41062	0.65932	KCNT1	0.890851	Migraines
ENSG00000130559	9	138650333	138849074	551	46	27136	0.18067	0.42831	CAMSAP1	0.801469	Migraines
ENSG00000130560	9	138774815	138903226	464	52	27136	0.67619	0.24946	UBAC1	0.701262	Migraines
ENSG00000148411	9	138848383	139037131	800	107	27136	-0.12862	0.55117	NACC2	0.853421	Migraines
ENSG00000238227	9	138956427	139060731	580	53	27136	-0.72031	0.76433	C9orf69	0.922361	Migraines
ENSG00000107187	9	139038096	139146955	501	67	27136	-1.4807	0.93065	LHX3	0.974616	Migraines
ENSG00000165661	9	139048179	139187687	524	60	27136	-0.84147	0.79996	QSOX2	0.932309	Migraines
ENSG00000267845	9	139169089	139269640	218	34	27136	2.8294	0.0023314	DKFZP434A062	0.13022	Migraines
ENSG00000160360	9	139171932	139304057	379	35	27136	3.3178	0.0004536	GPSM1	0.0509677	Migraines
ENSG00000213221	9	139203932	139308241	393	36	27136	3.3555	0.00039605	DNLZ	0.0462102	Migraines
ENSG00000187796	9	139206355	139318133	428	38	27136	3.5025	0.00023048	CARD9	0.0332966	Migraines
ENSG00000165684	9	139220029	139343249	508	35	27136	3.6471	0.00013261	SNAPC4	0.0258986	Migraines
ENSG00000165689	9	139246377	139355061	429	30	27136	3.6076	0.0001545	SDCCAG3	0.0273985	Migraines
ENSG00000165688	9	139255110	139368213	423	30	27136	3.4668	0.00026335	PMPCA	0.0356339	Migraines
ENSG00000148384	9	139273071	139384274	414	29	27136	3.2445	0.0005882	INPP5E	0.0620971	Migraines
ENSG00000148396	9	139284549	139422141	523	39	27136	2.9712	0.001483	SEC16A	0.10672	Migraines
ENSG00000196366	9	139327947	139430518	336	38	27136	1.7961	0.036235	C9orf163	0.424763	Migraines
ENSG00000148400	9	139338896	139490314	469	61	27136	1.7275	0.042037	NOTCH1	0.440403	Migraines
ENSG00000172889	9	139503308	139617130	365	49	27136	-0.38262	0.649	EGFL7	0.887547	Migraines
ENSG00000169692	9	139517595	139631875	396	55	27136	-0.71803	0.76363	AGPAT2	0.922016	Migraines
ENSG00000165716	9	139557022	139668502	396	41	27136	-1.3672	0.91422	FAM69B	0.969882	Migraines
ENSG00000187922	9	139582619	139687808	461	32	27136	-0.85855	0.80471	LCN10	0.933452	Migraines
ENSG00000204003	9	139582619	139692905	474	33	27136	-0.84526	0.80102	LCN6	0.932617	Migraines
ENSG00000267206	9	139588463	139692980	462	32	27136	-0.79261	0.786	LCN6	0.928834	Migraines
ENSG00000204001	9	139598838	139702678	450	28	27136	-0.64273	0.7398	LCN8	0.914612	Migraines
ENSG00000177984	9	139604086	139710707	442	26	27136	-0.51677	0.69734	LCN15	0.901869	Migraines
ENSG00000244187	9	139635807	139737709	350	18	27136	-0.20011	0.5793	TMEM141	0.864004	Migraines
ENSG00000272896	9	139635831	139745047	353	18	27136	-0.20358	0.58066	RP11-216L13.17	0.8646	Migraines
ENSG00000213213	9	139640802	139752193	348	19	27136	-0.15755	0.56259	CCDC183	0.857736	Migraines
ENSG00000196642	9	139652374	139785639	353	22	27136	-0.18443	0.57316	RABL6	0.861362	Migraines
ENSG00000232434	9	139688867	139791797	175	19	27136	-0.0027267	0.50109	C9orf172	0.83417	Migraines
ENSG00000054148	9	139693176	139795488	175	17	27136	0.0078984	0.49685	PHPT1	0.831731	Migraines
ENSG00000177943	9	139695395	139805249	196	16	27136	-0.096673	0.53851	MAMDC4	0.847585	Migraines
ENSG00000107223	9	139706571	139810738	184	14	27136	-0.30466	0.61969	EDF1	0.879006	Migraines
ENSG00000127191	9	139726364	139871059	392	24	27136	-0.41415	0.66062	TRAF2	0.891025	Migraines
ENSG00000159069	9	139784887	139889148	347	21	27136	-0.30542	0.61998	FBXW5	0.879006	Migraines
ENSG00000176919	9	139789698	139891426	339	22	27136	-0.29285	0.61518	C8G	0.876535	Migraines
ENSG00000184925	9	139794003	139899949	351	23	27136	-0.27177	0.6071	LCN12	0.87363	Migraines
ENSG00000198454	9	139813695	139916442	333	23	27136	0.071115	0.47165	C9orf141	0.820522	Migraines
ENSG00000107317	9	139821956	139929887	334	26	27136	0.33543	0.36865	PTGDS	0.771427	Migraines
ENSG00000214402	9	139826356	139930862	321	24	27136	0.4207	0.33699	LCNL1	0.753138	Migraines
ENSG00000148362	9	139836870	139938436	303	24	27136	0.56417	0.28632	C9orf142	0.724148	Migraines
ENSG00000169583	9	139839087	139941255	305	22	27136	0.70296	0.24104	CLIC3	0.695397	Migraines
ENSG00000107331	9	139851686	139973367	346	34	27136	1.249	0.10584	ABCA2	0.549474	Migraines
ENSG00000180539	9	139871916	139981234	275	32	27136	1.3965	0.081276	C9orf139	0.517848	Migraines
ENSG00000180549	9	139874626	139977462	263	29	27136	1.3828	0.08336	FUT7	0.518753	Migraines
ENSG00000107281	9	139883922	139990655	261	32	27136	1.4889	0.068262	NPDC1	0.500032	Migraines
ENSG00000054179	9	139892550	139998497	275	35	27136	1.6854	0.045951	ENTPD2	0.448404	Migraines
ENSG00000186193	9	139906581	140015040	283	32	27136	1.7257	0.042201	SAPCD2	0.44065	Migraines
ENSG00000197355	9	139921953	140028991	295	32	27136	1.5112	0.065362	UAP1L1	0.494613	Migraines
ENSG00000268996	9	139930807	140031121	283	30	27136	1.4394	0.075017	AL807752.1	0.510331	Migraines
ENSG00000177239	9	139931379	140053635	339	37	27136	1.4798	0.069463	MAN1B1	0.501465	Migraines
ENSG00000176978	9	139954994	140059629	275	32	27136	1.1288	0.1295	DPP7	0.580903	Migraines
ENSG00000176884	9	139982842	140113207	308	36	27136	0.53381	0.29674	GRIN1	0.728656	Migraines
ENSG00000184709	9	140013210	140114503	226	35	27136	-0.062728	0.52501	LRRC26	0.842289	Migraines
ENSG00000185863	9	140015310	140116861	220	34	27136	-0.057116	0.52277	TMEM210	0.841512	Migraines
ENSG00000176248	9	140019236	140132989	247	39	27136	-0.30684	0.62052	ANAPC2	0.879123	Migraines
ENSG00000176101	9	140033099	140134822	205	31	27136	-0.3736	0.64565	SSNA1	0.887478	Migraines
ENSG00000176058	9	140036069	140148645	237	36	27136	-0.58651	0.72123	TPRN	0.90912	Migraines
ENSG00000187713	9	140048534	140150090	205	31	27136	-1.1836	0.88171	TMEM203	0.957886	Migraines
ENSG00000188566	9	140050147	140161461	245	33	27136	-1.7425	0.95929	NDOR1	0.984815	Migraines
ENSG00000212864	9	140064707	140166033	239	30	27136	-1.8362	0.96684	RNF208	0.986983	Migraines
ENSG00000197191	9	140069087	140170763	244	29	27136	-1.8835	0.97018	C9orf169	0.987981	Migraines
ENSG00000233198	9	140072018	140174090	241	29	27136	-2.0429	0.97947	RNF224	0.991545	Migraines
ENSG00000198569	9	140075209	140181006	246	31	27136	-2.0378	0.97922	SLC34A3	0.991545	Migraines
ENSG00000188229	9	140085665	140188159	239	31	27136	-1.7331	0.95846	TUBB4B	0.984173	Migraines
ENSG00000188163	9	140088036	140192222	245	33	27136	-1.5478	0.93916	FAM166A	0.977089	Migraines
ENSG00000197768	9	140095713	140197934	244	33	27136	-1.1874	0.88246	C9orf173	0.958051	Migraines
ENSG00000188986	9	140099625	140217998	285	33	27136	-0.18344	0.57277	NELFB	0.861353	Migraines
ENSG00000198113	9	140122201	140227093	259	35	27136	0.69006	0.24508	TOR4A	0.699386	Migraines
ENSG00000198435	9	140144083	140246703	255	40	27136	0.59382	0.27632	NRARP	0.72046	Migraines
ENSG00000187609	9	140151348	140367714	559	81	27136	0.021431	0.49145	EXD3	0.828877	Migraines
ENSG00000188747	9	140267802	140378858	269	44	27136	-0.46931	0.68057	NOXA1	0.896772	Migraines
ENSG00000188833	9	140278816	140386268	239	46	27136	-0.35117	0.63727	ENTPD8	0.884974	Migraines
ENSG00000165802	9	140292022	140403786	222	44	27136	0.01156	0.49539	NSMF	0.83065	Migraines
ENSG00000130653	9	140304404	140494986	370	62	27136	-0.37638	0.64668	PNPLA7	0.887478	Migraines
ENSG00000182154	9	140395651	140497007	215	42	27136	-0.45995	0.67722	MRPL41	0.895719	Migraines
ENSG00000148399	9	140399356	140523387	252	34	27136	-0.45845	0.67669	DPH7	0.895719	Migraines
ENSG00000165724	9	140426531	140534942	223	25	27136	-0.57803	0.71838	ZMYND19	0.90842	Migraines
ENSG00000197070	9	140450106	140559812	212	19	27136	-0.73508	0.76886	ARRDC1	0.924311	Migraines
ENSG00000203993	9	140459784	140563358	192	17	27136	-0.64506	0.74056	C9orf37	0.914696	Migraines
ENSG00000181090	9	140463444	140814468	1033	64	27136	0.54583	0.29259	EHMT1	0.727359	Migraines
ENSG00000148408	9	140722241	141069076	988	72	27136	2.6195	0.0044033	CACNA1B	0.177369	Migraines
ENSG00000173876	10	42828	170103	333	23	27136	0.22622	0.41051	TUBB8	0.794714	Migraines
ENSG00000015171	10	130405	350577	448	30	27136	-0.66765	0.74782	ZMYND11	0.916713	Migraines
ENSG00000151240	10	270130	785683	1552	70	27136	0.18512	0.42657	DIP2C	0.800324	Migraines
ENSG00000180525	10	645888	761109	295	27	27136	1.1081	0.13391	PRR26	0.585468	Migraines
ENSG00000107929	10	805484	1027564	678	40	27136	0.23922	0.40547	LARP4B	0.792301	Migraines
ENSG00000205740	10	967097	1084281	373	24	27136	0.20321	0.41949	AL359878.1	0.797983	Migraines
ENSG00000107937	10	984338	1115876	410	31	27136	0.39211	0.34749	GTPBP4	0.759126	Migraines
ENSG00000148377	10	1014847	1121799	331	25	27136	0.55298	0.29014	IDI2	0.726352	Migraines
ENSG00000067064	10	1035848	1145110	350	27	27136	0.62682	0.26539	IDI1	0.713437	Migraines
ENSG00000047056	10	1045478	1228237	648	47	27136	0.53084	0.29776	WDR37	0.728698	Migraines
ENSG00000185736	10	1178073	1829670	2902	210	27136	-0.22542	0.58917	ADARB2	0.866401	Migraines
ENSG00000067057	10	3058525	3229904	1121	90	27136	-0.97038	0.83407	PFKP	0.942363	Migraines
ENSG00000107959	10	3129920	3265003	842	68	27136	-0.14809	0.55887	PITRM1	0.856236	Migraines
ENSG00000067082	10	3768188	3877473	494	57	27136	-0.11841	0.54713	KLF6	0.851419	Migraines
ENSG00000165568	10	4778821	4940254	945	49	27136	0.8595	0.19503	AKR1E2	0.654657	Migraines
ENSG00000187134	10	4884796	5075475	1160	61	27136	1.951	0.025526	AKR1C1	0.379904	Migraines
ENSG00000151632	10	4979967	5110223	764	47	27136	1.3943	0.081612	AKR1C2	0.518384	Migraines
ENSG00000196139	10	5027546	5199878	1064	50	27136	2.0022	0.022633	AKR1C3	0.36108	Migraines
ENSG00000196326	10	5146335	5294449	960	26	27136	2.1645	0.015214	AKR1CL1	0.301363	Migraines
ENSG00000198610	10	5187425	5310912	760	25	27136	1.7762	0.03785	AKR1C4	0.427291	Migraines
ENSG00000178473	10	5356972	5466169	476	51	27136	0.45744	0.32368	UCN3	0.746514	Migraines
ENSG00000178462	10	5385061	5496793	410	37	27136	0.4711	0.31878	TUBAL3	0.742659	Migraines
ENSG00000173848	10	5404514	5550426	507	27	27136	0.070247	0.472	NET1	0.820522	Migraines
ENSG00000178372	10	5490658	5591533	333	42	27136	-0.076925	0.53066	CALML5	0.844805	Migraines
ENSG00000178363	10	5516924	5618225	381	74	27136	0.16958	0.43267	CALML3	0.804079	Migraines
ENSG00000196372	10	5630830	5758558	701	57	27136	1.5529	0.060226	ASB13	0.48289	Migraines
ENSG00000108021	10	5676801	5855703	638	48	27136	1.0861	0.13873	FAM208B	0.590916	Migraines
ENSG00000057608	10	5757186	5934095	611	41	27136	0.19115	0.4242	GDI2	0.799409	Migraines
ENSG00000134461	10	5853580	5981869	525	27	27136	-0.93882	0.82609	ANKRD16	0.940258	Migraines
ENSG00000134452	10	5881535	6029556	686	54	27136	-2.3369	0.99028	FBXO18	0.995452	Migraines
ENSG00000134470	10	5940855	6070150	551	82	27136	-1.158	0.87656	IL15RA	0.955804	Migraines
ENSG00000134460	10	6002652	6154288	603	63	27136	-0.52662	0.70077	IL2RA	0.903422	Migraines
ENSG00000134453	10	6080950	6209420	587	60	27136	-0.51957	0.69832	RBM17	0.902504	Migraines
ENSG00000170525	10	6136881	6327495	891	139	27136	-0.66742	0.74775	PFKFB3	0.916713	Migraines
ENSG00000212743	10	6342278	6444723	312	47	27136	0.94561	0.17217	DKFZP667F0711	0.627762	Migraines
ENSG00000065675	10	6419105	6672263	887	91	27136	0.14275	0.44324	PRKCQ	0.807666	Migraines
ENSG00000198879	10	7150586	7503450	1305	101	27136	-0.74984	0.77332	SFMBT2	0.925469	Migraines
ENSG00000123243	10	7551232	7758961	931	104	27136	0.95177	0.17061	ITIH5	0.626593	Migraines
ENSG00000151655	10	7695232	7841483	609	65	27136	0.17395	0.43095	ITIH2	0.803286	Migraines
ENSG00000151657	10	7742925	7879990	520	40	27136	0.41986	0.33729	KIN	0.753138	Migraines
ENSG00000165629	10	7780092	7899778	438	30	27136	0.13023	0.44819	ATP5C1	0.810111	Migraines
ENSG00000165632	10	7810467	8108590	1014	55	27136	0.10398	0.45859	TAF3	0.814358	Migraines
ENSG00000107485	10	8045567	8167161	530	70	27136	0.20546	0.41861	GATA3	0.797459	Migraines
ENSG00000048740	10	10997259	11428674	1478	126	27136	-0.56192	0.71292	CELF2	0.906284	Migraines
ENSG00000148429	10	11445945	11703753	731	45	27136	0.073464	0.47072	USP6NL	0.8199	Migraines
ENSG00000134463	10	11734365	11856069	530	39	27136	1.8963	0.02896	ECHDC3	0.392964	Migraines
ENSG00000148426	10	11815338	11964276	635	54	27136	0.17326	0.43122	PROSER2	0.803432	Migraines
ENSG00000151461	10	11912021	12135169	877	46	27136	-0.36386	0.64202	UPF2	0.886677	Migraines
ENSG00000181192	10	12060971	12215224	566	40	27136	0.029503	0.48823	DHTKD1	0.827393	Migraines
ENSG00000065665	10	12121636	12261960	421	31	27136	0.11622	0.45374	SEC61A2	0.812391	Migraines
ENSG00000165609	10	12157324	12288143	370	34	27136	-0.093875	0.5374	NUDT5	0.847535	Migraines
ENSG00000151465	10	12187964	12342588	446	40	27136	-0.14375	0.55715	CDC123	0.855345	Migraines
ENSG00000183049	10	12341481	12927545	2381	206	27136	1.4133	0.078786	CAMK1D	0.514391	Migraines
ENSG00000151468	10	12888627	13191652	1283	109	27136	1.9435	0.025979	CCDC3	0.381991	Migraines
ENSG00000123240	10	13091449	13230291	509	51	27136	-0.99571	0.84031	OPTN	0.945134	Migraines
ENSG00000065328	10	13153554	13303104	597	79	27136	1.3642	0.086256	MCM10	0.524014	Migraines
ENSG00000165623	10	13213767	13326334	525	64	27136	1.8327	0.033421	UCMA	0.416945	Migraines
ENSG00000107537	10	13269796	13394412	581	52	27136	1.704	0.044194	PHYH	0.445277	Migraines
ENSG00000226209	10	13300145	13400447	447	45	27136	1.697	0.044851	AL138764.1	0.447037	Migraines
ENSG00000086475	10	13309424	13440297	500	42	27136	1.8217	0.034248	SEPHS1	0.420207	Migraines
ENSG00000165626	10	13430484	13620974	525	36	27136	0.86203	0.19434	BEND7	0.654293	Migraines
ENSG00000165630	10	13578927	13722868	442	28	27136	0.40455	0.3429	PRPF18	0.756886	Migraines
ENSG00000239665	10	13602047	13760299	547	40	27136	-0.18002	0.57143	RP11-295P9.3	0.861282	Migraines
ENSG00000151474	10	13635706	14554141	3879	269	27136	-0.1815	0.57201	FRMD4A	0.861282	Migraines
ENSG00000065809	10	14510556	14866896	1463	119	27136	0.026732	0.48934	FAM107B	0.827624	Migraines
ENSG00000185267	10	14811249	14930574	355	38	27136	1.3619	0.086618	CDNF	0.52467	Migraines
ENSG00000187522	10	14830163	14963740	321	32	27136	1.3916	0.082029	HSPA14	0.518532	Migraines
ENSG00000152455	10	14870819	14996314	242	38	27136	1.2633	0.10324	SUV39H2	0.547721	Migraines
ENSG00000152457	10	14889358	15046431	539	46	27136	0.77508	0.21915	DCLRE1C	0.678134	Migraines
ENSG00000197889	10	14951438	15080049	692	42	27136	1.0477	0.14738	MEIG1	0.598681	Migraines
ENSG00000152463	10	15024226	15165851	756	44	27136	1.0568	0.14529	OLAH	0.597513	Migraines
ENSG00000176244	10	15069522	15180775	511	40	27136	-0.24481	0.5967	ACBD7	0.869526	Migraines
ENSG00000176236	10	15087384	15189318	425	38	27136	-0.32169	0.62616	C10orf111	0.881322	Migraines
ENSG00000152464	10	15089179	15231817	561	48	27136	0.64577	0.25922	RPP38	0.708486	Migraines
ENSG00000152465	10	15094583	15260692	624	57	27136	0.69665	0.24301	NMT2	0.6965	Migraines
ENSG00000148468	10	15203642	15463061	922	65	27136	1.6156	0.05309	FAM171A1	0.466785	Migraines
ENSG00000077943	10	15505948	15812124	1159	64	27136	0.15022	0.4403	ITGA8	0.806051	Migraines
ENSG00000148481	10	15770169	15952519	385	27	27136	-2.1803	0.98538	FAM188A	0.993804	Migraines
ENSG00000165983	10	16428942	16605736	686	46	27136	-2.2114	0.9865	PTER	0.994132	Migraines
ENSG00000165985	10	16505742	16614004	381	36	27136	-1.5073	0.93414	C1QL3	0.975335	Migraines
ENSG00000148484	10	16582610	16909527	1079	94	27136	0.38825	0.34892	RSU1	0.760539	Migraines
ENSG00000107611	10	16815963	17221830	1702	108	27136	0.55274	0.29022	CUBN	0.726363	Migraines
ENSG00000107614	10	17134253	17294053	571	34	27136	-0.47078	0.6811	TRDMT1	0.896961	Migraines
ENSG00000026025	10	17220258	17329592	345	29	27136	0.28781	0.38674	VIM	0.781155	Migraines
ENSG00000148488	10	17310382	17546329	1210	55	27136	-0.30191	0.61864	ST8SIA6	0.878458	Migraines
ENSG00000165996	10	17581958	17709376	535	43	27136	2.6561	0.0039527	PTPLA	0.167407	Migraines
ENSG00000136738	10	17636124	17807913	629	34	27136	1.8766	0.030287	STAM	0.400704	Migraines
ENSG00000148483	10	17744251	17892867	256	28	27136	0.76949	0.2208	TMEM236	0.680266	Migraines
ENSG00000183748	10	17801362	18003178	102	25	27136	-0.080535	0.53209	MRC1L1	0.845343	Migraines
ENSG00000184040	10	17991218	18139855	25	8	27136	0.8615	0.19448	TMEM236	0.654406	Migraines
ENSG00000120586	10	18048352	18250091	190	20	27136	1.8824	0.02989	MRC1	0.397687	Migraines
ENSG00000148482	10	18190768	18382221	780	61	27136	1.4245	0.077146	SLC39A12	0.512643	Migraines
ENSG00000165995	10	18379606	18880798	2019	112	27136	0.99872	0.15897	CACNB2	0.611937	Migraines
ENSG00000241058	10	18784490	18990551	816	27	27136	-0.27079	0.60672	NSUN6	0.873433	Migraines
ENSG00000271786	10	18881405	18994123	438	28	27136	-0.4394	0.66981	RP11-139J15.7	0.894184	Migraines
ENSG00000165997	10	18898334	19020568	502	44	27136	-0.047261	0.51885	ARL5B	0.84043	Migraines
ENSG00000204740	10	19442779	20129330	2901	98	27136	-0.099473	0.53962	MALRD1	0.847607	Migraines
ENSG00000120594	10	20055168	20628785	2388	99	27136	0.47731	0.31657	PLXDC2	0.740243	Migraines
ENSG00000078114	10	21018902	21513116	1308	74	27136	0.20071	0.42046	NEBL	0.798294	Migraines
ENSG00000204683	10	21364692	21485488	286	24	27136	-0.5134	0.69616	C10orf113	0.901432	Migraines
ENSG00000204682	10	21731587	21836191	171	23	27136	0.86351	0.19393	CASC10	0.653916	Migraines
ENSG00000180592	10	21752407	21864611	146	23	27136	0.89756	0.18471	SKIDA1	0.643521	Migraines
ENSG00000078403	10	21773094	22082559	328	28	27136	1.3427	0.089687	MLLT10	0.530042	Migraines
ENSG00000136770	10	21995466	22342698	552	28	27136	2.3817	0.0086165	DNAJC1	0.235205	Migraines
ENSG00000223601	10	22447743	22548950	200	17	27136	3.1173	0.00091265	EBLN1	0.0804388	Migraines
ENSG00000148444	10	22554903	22659235	85	25	27136	0.43126	0.33314	COMMD3	0.750429	Migraines
ENSG00000269897	10	22555317	22668471	93	26	27136	0.38533	0.35	COMMD3-BMI1	0.761166	Migraines
ENSG00000168283	10	22560140	22670413	87	25	27136	0.51156	0.30448	BMI1	0.73232	Migraines
ENSG00000077327	10	22584399	22793153	327	17	27136	0.25548	0.39918	SPAG6	0.788327	Migraines
ENSG00000150867	10	22773778	23053484	819	40	27136	1.6189	0.052733	PIP4K2A	0.466785	Migraines
ENSG00000165309	10	23166953	23376518	568	32	27136	1.895	0.029048	ARMC3	0.393048	Migraines
ENSG00000148450	10	23334435	23460942	264	34	27136	0.16201	0.43565	MSRB2	0.805086	Migraines
ENSG00000168267	10	23431256	23533181	173	28	27136	-1.4698	0.92919	PTF1A	0.974012	Migraines
ENSG00000204566	10	23442745	23578745	238	29	27136	-1.1944	0.88385	C10orf115	0.958845	Migraines
ENSG00000179133	10	23506124	23683774	415	23	27136	-0.00028965	0.50012	C10orf67	0.833379	Migraines
ENSG00000165312	10	23678198	23781308	313	23	27136	0.27724	0.3908	OTUD1	0.783345	Migraines
ENSG00000120549	10	23933675	24886772	2969	151	27136	1.4586	0.072343	KIAA1217	0.507685	Migraines
ENSG00000269879	10	24720273	24820632	304	26	27136	1.1836	0.11828	AL353583.1	0.565261	Migraines
ENSG00000107863	10	24822538	25062597	541	39	27136	2.1885	0.014316	ARHGAP21	0.29379	Migraines
ENSG00000099256	10	25087536	25291533	655	55	27136	0.5431	0.29353	PRTFDC1	0.727569	Migraines
ENSG00000151023	10	25220908	25355089	356	26	27136	0.071247	0.4716	ENKUR	0.820522	Migraines
ENSG00000185875	10	25255587	25365593	274	19	27136	0.20822	0.41753	THNSL1	0.797351	Migraines
ENSG00000151025	10	25413991	25941155	2157	65	27136	0.85565	0.1961	GPR158	0.655623	Migraines
ENSG00000095777	10	26173196	26551456	1778	26	27136	-1.4022	0.91957	MYO3A	0.97139	Migraines
ENSG00000136750	10	26455236	26643487	607	23	27136	-0.78354	0.78335	GAD2	0.928175	Migraines
ENSG00000077420	10	26677132	26906732	813	67	27136	-0.13353	0.55311	APBB1IP	0.854038	Migraines
ENSG00000148459	10	26936588	27085727	568	28	27136	2.4567	0.0070112	PDSS1	0.215197	Migraines
ENSG00000136754	10	26985522	27200016	698	33	27136	2.2347	0.012719	ABI1	0.277441	Migraines
ENSG00000107890	10	27230843	27439421	734	28	27136	-0.3522	0.63765	ANKRD26	0.885292	Migraines
ENSG00000136758	10	27349383	27494195	557	20	27136	-0.35916	0.64026	YME1L1	0.885675	Migraines
ENSG00000120539	10	27393753	27525853	601	22	27136	-0.71489	0.76266	MASTL	0.921272	Migraines
ENSG00000107897	10	27434146	27581059	712	28	27136	-1.0099	0.84372	ACBD5	0.946609	Migraines
ENSG00000182077	10	27637116	27753297	460	28	27136	0.58422	0.27953	PTCHD3	0.721755	Migraines
ENSG00000099246	10	27743197	27881143	332	23	27136	-0.40906	0.65875	RAB18	0.890454	Migraines
ENSG00000150051	10	27911804	28084989	516	27	27136	-0.5463	0.70757	MKX	0.90436	Migraines
ENSG00000169126	10	28014115	28337977	799	42	27136	-1.0591	0.85523	ARMC4	0.949773	Migraines
ENSG00000150054	10	28289922	28673415	1681	58	27136	0.61292	0.26996	MPP7	0.717181	Migraines
ENSG00000095787	10	28771422	28962041	444	26	27136	1.6015	0.054638	WAC	0.469296	Migraines
ENSG00000095739	10	28916271	29021868	334	45	27136	1.6941	0.045127	BAMBI	0.447037	Migraines
ENSG00000204365	10	29085337	29220827	558	48	27136	0.35963	0.35956	C10orf126	0.766088	Migraines
ENSG00000120563	10	29527990	29657257	608	60	27136	0.48384	0.31425	LYZL1	0.738483	Migraines
ENSG00000197321	10	29696267	30075710	1544	86	27136	0.68157	0.24776	SVIL	0.699993	Migraines
ENSG00000165757	10	30251729	30454423	583	52	27136	-1.5293	0.93691	KIAA1462	0.976539	Migraines
ENSG00000107951	10	30548730	30713377	548	49	27136	-0.53873	0.70496	MTPAP	0.903835	Migraines
ENSG00000107968	10	30672866	30800762	352	27	27136	0.21945	0.41315	MAP3K8	0.795915	Migraines
ENSG00000151033	10	30850718	30968691	541	46	27136	0.63785	0.26178	LYZL2	0.710712	Migraines
ENSG00000183621	10	31059136	31370866	1007	35	27136	2.2338	0.012748	ZNF438	0.277441	Migraines
ENSG00000148516	10	31557424	31868742	482	17	27136	0.08942	0.46437	ZEB1	0.81689	Migraines
ENSG00000165322	10	32044365	32267742	465	26	27136	-0.3348	0.63111	ARHGAP12	0.882668	Migraines
ENSG00000170759	10	32247938	32395359	372	21	27136	0.43186	0.33292	KIF5B	0.750429	Migraines
ENSG00000120616	10	32506679	32717726	691	38	27136	-0.30712	0.62062	EPC1	0.879178	Migraines
ENSG00000216937	10	32685068	32913492	881	28	27136	0.2886	0.38644	CCDC7	0.78107	Migraines
ENSG00000150076	10	32782297	33221802	1671	29	27136	0.27835	0.39037	C10ORF68	0.783345	Migraines
ENSG00000150093	10	33139247	33344720	634	40	27136	-0.41246	0.66	ITGB1	0.890952	Migraines
ENSG00000099250	10	33416420	33675190	1010	73	27136	0.78978	0.21483	NRP1	0.674389	Migraines
ENSG00000148498	10	34348488	35154253	1963	74	27136	0.6616	0.25411	PARD3	0.704624	Migraines
ENSG00000108094	10	35247479	35429570	420	14	27136	-0.65286	0.74308	CUL2	0.915814	Migraines
ENSG00000095794	10	35365719	35551886	451	11	27136	-0.9505	0.82907	CREM	0.940886	Migraines
ENSG00000108100	10	35485953	35910852	750	43	27136	-1.6333	0.9488	CCNY	0.980931	Migraines
ENSG00000177291	10	35844338	35947863	232	39	27136	-0.67637	0.7506	GJD4	0.917425	Migraines
ENSG00000177283	10	35877177	35980362	248	35	27136	-0.58156	0.71957	FZD8	0.908591	Migraines
ENSG00000229644	10	36760649	36863162	270	15	27136	-0.6321	0.73634	NAMPTL	0.913548	Migraines
ENSG00000148513	10	37364785	37723039	872	34	27136	-0.12984	0.55165	ANKRD30A	0.853691	Migraines
ENSG00000256892	10	37840366	37941859	425	22	27136	0.73147	0.23225	MTRNR2L7	0.689928	Migraines
ENSG00000198105	10	38041751	38197034	591	14	27136	1.1722	0.12057	ZNF248	0.568638	Migraines
ENSG00000175395	10	38188500	38315561	374	18	27136	1.0573	0.14518	ZNF25	0.597513	Migraines
ENSG00000189180	10	38249578	38404016	504	18	27136	0.69562	0.24333	ZNF33A	0.696726	Migraines
ENSG00000075407	10	38333264	38464472	409	20	27136	0.078737	0.46862	ZNF37A	0.819015	Migraines
ENSG00000225119	10	38667074	38786820	471	20	27136	-1.0578	0.85494	LINC00999	0.949692	Migraines
ENSG00000196693	10	43034555	43183992	396	21	27136	-2.925	0.99828	ZNF33B	0.999216	Migraines
ENSG00000165733	10	43228249	43380385	564	26	27136	-0.2294	0.59072	BMS1	0.866765	Migraines
ENSG00000165731	10	43522475	43675799	529	37	27136	0.37592	0.35349	RET	0.763227	Migraines
ENSG00000169826	10	43583934	43730756	417	27	27136	1.0712	0.14203	CSGALNACT2	0.595287	Migraines
ENSG00000198915	10	43639983	43812367	506	35	27136	0.65825	0.25519	RASGEF1A	0.705581	Migraines
ENSG00000150201	10	43817090	43921783	301	20	27136	-2.1058	0.98239	FXYD4	0.992671	Migraines
ENSG00000169813	10	43831065	43954614	403	23	27136	-2.3469	0.99053	HNRNPF	0.995452	Migraines
ENSG00000243660	10	43882282	44041517	622	28	27136	-1.8377	0.96695	ZNF487	0.986983	Migraines
ENSG00000196793	10	44001792	44120066	447	30	27136	-1.3306	0.90834	ZNF239	0.968257	Migraines
ENSG00000198298	10	44051855	44163351	350	34	27136	-1.3775	0.91582	ZNF485	0.97019	Migraines
ENSG00000169740	10	44089307	44194304	342	26	27136	-0.94698	0.82817	ZNF32	0.940753	Migraines
ENSG00000107562	10	44743038	44931941	770	55	27136	-0.10295	0.541	CXCL12	0.847904	Migraines
ENSG00000269515	10	44823687	44928739	463	50	27136	0.34222	0.36609	AL137026.1	0.770074	Migraines
ENSG00000187783	10	45356648	45482450	379	43	27136	-1.5505	0.93949	TMEM72	0.977089	Migraines
ENSG00000107551	10	45404855	45541339	435	44	27136	-0.77467	0.78073	RASSF4	0.927473	Migraines
ENSG00000165507	10	45416429	45524258	332	38	27136	-0.7315	0.76776	C10orf10	0.923658	Migraines
ENSG00000165511	10	45443146	45546336	340	31	27136	-0.44372	0.67138	C10orf25	0.894584	Migraines
ENSG00000165512	10	45445923	45550774	346	30	27136	-0.37301	0.64543	ZNF22	0.887478	Migraines
ENSG00000256574	10	45748102	45861056	516	14	27136	0.41584	0.33876	OR13A1	0.754551	Migraines
ENSG00000012779	10	45819661	45991561	661	27	27136	0.57044	0.28419	ALOX5	0.723235	Migraines
ENSG00000165406	10	45900035	46140354	773	28	27136	0.42721	0.33461	2024-03-08	0.750944	Migraines
ENSG00000172671	10	46061043	46218228	529	15	27136	-0.23921	0.59453	ZFAND4	0.868508	Migraines
ENSG00000172661	10	46172648	46338409	279	15	27136	-1.4881	0.93164	FAM21C	0.975004	Migraines
ENSG00000231122	10	46260876	46363036	65	13	27136	-2.0205	0.97833	FAM25E	0.991381	Migraines
ENSG00000188234	10	46271042	46399323	53	13	27136	-2.2115	0.9865	AGAP4	0.994132	Migraines
ENSG00000204179	10	46499955	46691045	36	11	27136	0.76122	0.22326	PTPN20A	0.681792	Migraines
ENSG00000204176	10	46905444	47021400	72	10	27136	-0.1822	0.57229	SYT15	0.861282	Migraines
ENSG00000204175	10	46944087	47055643	58	11	27136	-0.66419	0.74672	GPRIN2	0.916596	Migraines
ENSG00000204174	10	47033534	47138320	207	37	27136	-0.49416	0.6894	NPY4R	0.89969	Migraines
ENSG00000150165	10	47107983	47224093	124	32	27136	-0.3968	0.65424	ANXA8L1	0.889385	Migraines
ENSG00000189090	10	47127204	47231681	70	29	27136	-0.38676	0.65053	FAM25B	0.888438	Migraines
ENSG00000204172	10	47141844	47289738	50	19	27136	-0.99556	0.84027	AGAP10	0.945134	Migraines
ENSG00000198250	10	47607581	47751443	739	45	27136	-0.9207	0.8214	ANTXRL	0.939063	Migraines
ENSG00000186807	10	47696936	47813041	167	11	27136	0.73476	0.23124	ANXA8L2	0.689622	Migraines
ENSG00000215033	10	47696962	47820871	167	11	27136	0.73476	0.23124	AL603965.1	0.689622	Migraines
ENSG00000152726	10	47844023	47999412	47	8	27136	1.9602	0.024983	FAM21B	0.375311	Migraines
ENSG00000072444	10	47951603	48105018	83	13	27136	1.627	0.051865	ASAH2C	0.465391	Migraines
ENSG00000198035	10	48139612	48287508	2	1	27136	-1.6784	0.95337	AGAP9	0.982221	Migraines
ENSG00000197910	10	48197669	48302143	3	1	27136	-0.5353	0.70378	FAM25G	0.903835	Migraines
ENSG00000165390	10	48205253	48329200	51	10	27136	-1.3114	0.90514	ANXA8	0.967002	Migraines
ENSG00000215020	10	48205279	48329199	51	10	27136	-1.3114	0.90514	AL591684.1	0.967002	Migraines
ENSG00000165388	10	48305024	48423866	231	45	27136	-1.7671	0.9614	ZNF488	0.985336	Migraines
ENSG00000107618	10	48331487	48440991	223	44	27136	-1.5012	0.93335	RBP3	0.975234	Migraines
ENSG00000128802	10	48363092	48466853	233	50	27136	-0.57639	0.71782	GDF2	0.908277	Migraines
ENSG00000107623	10	48375815	48488976	256	46	27136	-0.053554	0.52135	GDF10	0.841512	Migraines
ENSG00000183675	10	48686874	48877966	85	14	27136	0.95553	0.16965	PTPN20B	0.625174	Migraines
ENSG00000188279	10	49149649	49257818	102	15	27136	-0.16742	0.56648	FAM25C	0.859404	Migraines
ENSG00000170324	10	49314601	49532941	378	36	27136	-0.2991	0.61757	FRMPD2	0.877792	Migraines
ENSG00000107643	10	49464698	49697403	568	31	27136	-0.6093	0.72884	MAPK8	0.911536	Migraines
ENSG00000128805	10	49604077	49914310	1053	80	27136	0.28343	0.38842	ARHGAP22	0.782542	Migraines
ENSG00000128815	10	49842921	50241001	1344	94	27136	-1.2017	0.88526	WDFY4	0.959118	Migraines
ENSG00000165383	10	50067528	50193242	427	45	27136	-0.30063	0.61815	LRRC18	0.877967	Migraines
ENSG00000165633	10	50172290	50373554	722	34	27136	-0.80895	0.79073	VSTM4	0.930379	Migraines
ENSG00000172538	10	50289199	50392053	439	26	27136	0.021111	0.49158	FAM170B	0.828877	Migraines
ENSG00000204161	10	50312773	50446630	511	31	27136	0.21742	0.41394	C10orf128	0.796333	Migraines
ENSG00000177354	10	50457187	50585537	463	37	27136	1.9394	0.026228	C10orf71	0.382066	Migraines
ENSG00000165606	10	50522237	50653497	385	34	27136	1.5142	0.064981	DRGX	0.49412	Migraines
ENSG00000225830	10	50613414	50797584	499	36	27136	0.59923	0.27451	ERCC6	0.719274	Migraines
ENSG00000243251	10	50673151	50797086	307	21	27136	-0.27757	0.60933	PGBD3	0.874138	Migraines
ENSG00000258838	10	50673247	50797584	309	22	27136	-0.28862	0.61356	ERCC6-PGBD3	0.875755	Migraines
ENSG00000070748	10	50767141	50951925	560	51	27136	0.13536	0.44616	CHAT	0.808783	Migraines
ENSG00000187714	10	50768347	50870765	268	44	27136	0.64266	0.26022	SLC18A3	0.709934	Migraines
ENSG00000178645	10	50837697	50968307	429	26	27136	0.48934	0.3123	C10orf53	0.737257	Migraines
ENSG00000197444	10	50892689	51020425	411	23	27136	0.93555	0.17475	OGDHL	0.630899	Migraines
ENSG00000227345	10	50976325	51180715	312	21	27136	0.55654	0.28892	PARG	0.725659	Migraines
ENSG00000174194	10	51174681	51421321	1	1	27136	-0.7063	0.76	AGAP8	0.919735	Migraines
ENSG00000204152	10	51321390	51437768	1	1	27136	-0.7063	0.76	TIMM23B	0.919735	Migraines
ENSG00000204169	10	51414162	51536327	225	15	27136	-0.43072	0.66666	AGAP7	0.893451	Migraines
ENSG00000138294	10	51499498	51612517	252	23	27136	-1.2328	0.89118	MSMB	0.961347	Migraines
ENSG00000138293	10	51515108	51640734	206	20	27136	-1.5287	0.93683	NCOA4	0.976523	Migraines
ENSG00000138297	10	51542080	51673365	118	24	27136	-1.4375	0.92471	TIMM23	0.972646	Migraines
ENSG00000204149	10	51698078	51820259	366	35	27136	2.0852	0.018525	AGAP6	0.333546	Migraines
ENSG00000099290	10	51777648	51943269	400	29	27136	2.8228	0.0023801	FAM21A	0.131035	Migraines
ENSG00000188611	10	51892538	52058370	312	33	27136	0.76108	0.22331	ASAH2	0.681792	Migraines
ENSG00000198964	10	52015360	52434923	1166	55	27136	1.0097	0.15633	SGMS1	0.608411	Migraines
ENSG00000269165	10	52044298	52145876	280	35	27136	0.48607	0.31346	AC069547.1	0.738059	Migraines
ENSG00000269700	10	52102766	52204321	289	22	27136	1.1116	0.13315	AC069547.2	0.584631	Migraines
ENSG00000204147	10	52449078	52626255	475	21	27136	0.92343	0.17789	ASAH2B	0.635903	Migraines
ENSG00000148584	10	52509169	52695435	369	31	27136	0.75728	0.22444	A1CF	0.682989	Migraines
ENSG00000185532	10	52700945	54108110	4833	242	27136	0.7355	0.23102	PRKG1	0.689622	Migraines
ENSG00000177613	10	53405247	53509355	306	31	27136	-0.53026	0.70204	CSTF2T	0.903835	Migraines
ENSG00000107984	10	54024056	54127802	270	29	27136	-0.32181	0.6262	DKK1	0.881322	Migraines
ENSG00000165471	10	54475140	54581460	581	33	27136	0.36215	0.35862	MBL2	0.764807	Migraines
ENSG00000150275	10	55512531	57437702	7061	209	27136	1.0049	0.15748	PCDH15	0.610491	Migraines
ENSG00000249860	10	57308750	57410488	230	21	27136	2.8521	0.0021717	MTRNR2L5	0.124359	Migraines
ENSG00000122952	10	58066989	58171036	192	17	27136	0.56003	0.28773	ZWINT	0.724947	Migraines
ENSG00000151151	10	59901278	60077694	676	13	27136	-1.0303	0.84857	IPMK	0.947216	Migraines
ENSG00000122873	10	59978818	60099346	426	18	27136	-0.84641	0.80134	CISD1	0.932617	Migraines
ENSG00000072401	10	60044735	60180513	339	33	27136	0.93074	0.17599	UBE2D1	0.633342	Migraines
ENSG00000108064	10	60094782	60208981	305	28	27136	1.2421	0.1071	TFAM	0.550565	Migraines
ENSG00000122870	10	60222900	60641195	1048	45	27136	0.77974	0.21777	BICC1	0.677326	Migraines
ENSG00000165443	10	60886350	61057534	331	21	27136	-0.49297	0.68898	PHYHIPL	0.899473	Migraines
ENSG00000148541	10	60955890	61172939	494	42	27136	0.51526	0.30319	FAM13C	0.731295	Migraines
ENSG00000165449	10	61360523	61545760	526	54	27136	0.77292	0.21979	SLC16A9	0.67851	Migraines
ENSG00000108091	10	61498521	61716414	861	30	27136	0.75348	0.22558	CCDC6	0.684074	Migraines
ENSG00000235931	10	61665188	61770671	509	26	27136	0.76928	0.22086	C10orf40	0.680266	Migraines
ENSG00000151150	10	61736056	62543248	2635	93	27136	0.92418	0.1777	ANK3	0.635829	Migraines
ENSG00000170312	10	62488089	62604610	403	36	27136	-0.0029888	0.50119	CDK1	0.83417	Migraines
ENSG00000072422	10	62579196	62811198	632	51	27136	0.83636	0.20148	RHOBTB1	0.660733	Migraines
ENSG00000196932	10	63116401	63263208	412	31	27136	0.7254	0.2341	TMEM26	0.69168	Migraines
ENSG00000183346	10	63372719	63576524	671	36	27136	-1.6437	0.94988	C10orf107	0.981236	Migraines
ENSG00000150347	10	63611059	63906703	742	84	27136	0.14727	0.44146	ARID5B	0.806831	Migraines
ENSG00000182010	10	63892794	64078466	513	29	27136	0.88175	0.18895	RTKN2	0.648391	Migraines
ENSG00000138311	10	64083951	64481771	1254	86	27136	-0.81378	0.79212	ZNF365	0.93059	Migraines
ENSG00000181915	10	64514516	64618238	315	25	27136	0.0056936	0.49773	ADO	0.832445	Migraines
ENSG00000122877	10	64521756	64729660	686	35	27136	-0.13646	0.55427	EGR2	0.85444	Migraines
ENSG00000148572	10	64843050	64964783	325	25	27136	1.177	0.11959	NRBF2	0.567639	Migraines
ENSG00000171988	10	64876981	65275722	904	26	27136	1.27	0.10204	JMJD1C	0.546736	Migraines
ENSG00000165476	10	65231123	65434883	556	31	27136	0.7288	0.23306	REEP3	0.691052	Migraines
ENSG00000183230	10	67622276	69505927	7408	191	27136	-0.95367	0.82988	CTNNA3	0.940983	Migraines
ENSG00000198739	10	68635764	68909588	732	47	27136	-0.055699	0.52221	LRRTM3	0.841512	Migraines
ENSG00000108176	10	69506427	69647924	409	22	27136	1.6864	0.045863	DNAJC12	0.448404	Migraines
ENSG00000096717	10	69594427	69728147	344	19	27136	2.6634	0.0038679	SIRT1	0.165888	Migraines
ENSG00000148634	10	69631665	69885105	548	23	27136	2.5682	0.0051107	HERC4	0.18884	Migraines
ENSG00000138347	10	69815912	70021774	753	52	27136	2.37	0.0088944	MYPN	0.236949	Migraines
ENSG00000179774	10	69940386	70041871	454	24	27136	2.0565	0.019866	ATOH7	0.344466	Migraines
ENSG00000108187	10	69992417	70142806	492	20	27136	2.896	0.00189	PBLD	0.116392	Migraines
ENSG00000096746	10	70040931	70152948	312	14	27136	2.9061	0.0018298	HNRNPH3	0.116392	Migraines
ENSG00000204130	10	70050864	70217051	458	21	27136	3.4049	0.00033092	RUFY2	0.0420711	Migraines
ENSG00000138346	10	70123821	70281879	543	22	27136	3.5421	0.00019848	DNA2	0.0302666	Migraines
ENSG00000122912	10	70187756	70337231	539	22	27136	2.8236	0.0023741	SLC25A16	0.131035	Migraines
ENSG00000138336	10	70270413	70504239	749	30	27136	1.2143	0.11231	TET1	0.558903	Migraines
ENSG00000060339	10	70430769	70602134	450	21	27136	0.98485	0.16235	CCAR1	0.616016	Migraines
ENSG00000165730	10	70537298	70705188	501	36	27136	0.012947	0.49484	STOX1	0.830107	Migraines
ENSG00000107625	10	70611034	70756603	417	25	27136	-0.32406	0.62705	DDX50	0.88149	Migraines
ENSG00000165732	10	70665884	70794829	389	26	27136	0.19058	0.42443	DDX21	0.799431	Migraines
ENSG00000198954	10	70698487	70826738	377	34	27136	0.4321	0.33283	KIAA1279	0.750429	Migraines
ENSG00000122862	10	70797862	70914567	362	27	27136	-0.49092	0.68826	SRGN	0.899473	Migraines
ENSG00000122958	10	70833268	70982617	444	23	27136	-0.34928	0.63656	VPS26A	0.88485	Migraines
ENSG00000156502	10	70889988	71018855	415	33	27136	0.2823	0.38886	SUPV3L1	0.782648	Migraines
ENSG00000156510	10	70930059	71077315	534	53	27136	0.45465	0.32468	HKDC1	0.746869	Migraines
ENSG00000156515	10	70979740	71211638	881	92	27136	0.99106	0.16083	HK1	0.614107	Migraines
ENSG00000075073	10	71113659	71226623	446	36	27136	1.606	0.054142	TACR2	0.467754	Migraines
ENSG00000099282	10	71161229	71317425	634	32	27136	1.0934	0.1371	TSPAN15	0.589573	Migraines
ENSG00000122859	10	71281454	71382994	388	61	27136	0.7331	0.23175	NEUROG3	0.689767	Migraines
ENSG00000171224	10	71340007	71443352	503	57	27136	0.091779	0.46344	C10orf35	0.816458	Migraines
ENSG00000235645	10	71394655	71502208	504	46	27136	0.12013	0.45219	RP11-242G20.1	0.811575	Migraines
ENSG00000197467	10	71511644	71774031	1118	127	27136	2.9988	0.001355	COL13A1	0.101303	Migraines
ENSG00000099284	10	71762552	71922036	506	55	27136	1.2348	0.10845	H2AFY2	0.552135	Migraines
ENSG00000042286	10	71807979	71942690	455	63	27136	0.31531	0.37626	AIFM2	0.774862	Migraines
ENSG00000156521	10	71847737	71956432	385	49	27136	0.18671	0.42595	TYSND1	0.800233	Migraines
ENSG00000079332	10	71857045	71980279	448	44	27136	0.65953	0.25478	SAR1A	0.705168	Migraines
ENSG00000180817	10	71912586	72043667	502	44	27136	1.2235	0.11056	PPA1	0.556894	Migraines
ENSG00000148734	10	71957085	72093432	548	54	27136	1.0063	0.15714	NPFFR1	0.610222	Migraines
ENSG00000172731	10	72008729	72192382	665	55	27136	-0.096961	0.53862	LRRC20	0.847585	Migraines
ENSG00000148730	10	72114135	72238374	368	36	27136	-0.92009	0.82124	EIF4EBP2	0.939063	Migraines
ENSG00000156574	10	72142071	72257707	305	40	27136	-0.50206	0.69219	NODAL	0.900639	Migraines
ENSG00000197604	10	72144585	72246314	267	32	27136	-0.35866	0.64008	AC022532.1	0.885562	Migraines
ENSG00000107719	10	72188577	72378205	684	71	27136	0.79775	0.21251	PALD1	0.671274	Migraines
ENSG00000180644	10	72307104	72412531	440	38	27136	0.78013	0.21766	PRF1	0.677326	Migraines
ENSG00000138316	10	72382559	72572197	936	67	27136	0.20655	0.41818	ADAMTS14	0.797351	Migraines
ENSG00000166220	10	72480995	72595157	558	52	27136	0.7194	0.23595	TBATA	0.692784	Migraines
ENSG00000166224	10	72525717	72690930	637	51	27136	0.70528	0.24032	SGPL1	0.69464	Migraines
ENSG00000166228	10	72592037	72698541	369	51	27136	0.1279	0.44911	PCBD1	0.810337	Migraines
ENSG00000107731	10	72922327	73112621	639	72	27136	0.42899	0.33397	UNC5B	0.750944	Migraines
ENSG00000198246	10	73029015	73173142	567	61	27136	0.88712	0.18751	SLC29A3	0.647872	Migraines
ENSG00000107736	10	73106691	73625702	1719	165	27136	2.0242	0.021473	CDH23	0.353798	Migraines
ENSG00000214688	10	73421458	73547581	447	69	27136	0.92046	0.17867	C10orf105	0.636182	Migraines
ENSG00000107738	10	73457316	73583255	362	47	27136	0.91293	0.18064	C10orf54	0.637151	Migraines
ENSG00000197746	10	73526055	73661126	503	37	27136	0.49223	0.31128	PSAP	0.737194	Migraines
ENSG00000122863	10	73674123	73823322	492	36	27136	0.19421	0.42301	CHST3	0.798711	Migraines
ENSG00000107742	10	73768793	73898790	341	23	27136	0.97799	0.16404	SPOCK2	0.618293	Migraines
ENSG00000138303	10	73806278	74026892	520	27	27136	1.7306	0.041759	ASCC1	0.439288	Migraines
ENSG00000166295	10	73925787	74045618	300	16	27136	2.2238	0.013081	ANAPC16	0.282086	Migraines
ENSG00000168209	10	73983678	74085794	225	19	27136	3.4435	0.00028707	DDIT4	0.0377792	Migraines
ENSG00000148719	10	74042588	74164988	264	14	27136	3.019	0.0012683	DNAJB12	0.0972823	Migraines
ENSG00000107745	10	74077098	74435899	614	15	27136	2.6289	0.0042829	MICU1	0.175462	Migraines
ENSG00000156026	10	74401889	74697452	312	18	27136	2.4324	0.0074991	MCU	0.222325	Migraines
ENSG00000138315	10	74603339	74742791	169	26	27136	1.2562	0.10452	OIT3	0.549474	Migraines
ENSG00000138308	10	74644928	74764536	167	27	27136	0.5831	0.27991	PLA2G12B	0.721755	Migraines
ENSG00000122884	10	74716975	74906732	386	15	27136	-0.91672	0.82035	P4HA1	0.938857	Migraines
ENSG00000166321	10	74820217	74941586	293	4	27136	-1.2172	0.88825	NUDT13	0.960214	Migraines
ENSG00000122882	10	74839913	74978813	316	5	27136	-1.0918	0.86254	ECD	0.95197	Migraines
ENSG00000138286	10	74877924	75054262	436	5	27136	-0.9631	0.83225	FAM149B1	0.942002	Migraines
ENSG00000213551	10	74893120	75058620	423	5	27136	-1.0336	0.84934	DNAJC9	0.94769	Migraines
ENSG00000182180	10	74956510	75062451	281	5	27136	-0.88466	0.81183	MRPS16	0.935724	Migraines
ENSG00000156042	10	74963517	75168617	520	6	27136	-0.67401	0.74985	TTC18	0.91724	Migraines
ENSG00000138279	10	75084859	75223834	218	8	27136	-0.33719	0.63201	ANXA7	0.882752	Migraines
ENSG00000166343	10	75133339	75243319	134	8	27136	-0.32762	0.6284	MSS51	0.88149	Migraines
ENSG00000107758	10	75146186	75305782	192	13	27136	0.1306	0.44805	PPP3CB	0.810111	Migraines
ENSG00000166348	10	75207296	75435711	374	17	27136	0.14233	0.44341	USP54	0.807666	Migraines
ENSG00000177791	10	75341412	75451515	229	18	27136	-0.20817	0.58245	MYOZ1	0.865179	Migraines
ENSG00000166317	10	75354639	75473561	229	22	27136	-0.42498	0.66458	SYNPO2L	0.892968	Migraines
ENSG00000172650	10	75384033	75507639	215	24	27136	-1.0838	0.86077	AGAP5	0.951637	Migraines
ENSG00000176986	10	75454120	75581919	169	14	27136	-0.92672	0.82296	SEC24C	0.939668	Migraines
ENSG00000267964	10	75481935	75582378	134	12	27136	-0.88432	0.81174	AC022400.2	0.935724	Migraines
ENSG00000196968	10	75482049	75590009	140	13	27136	-0.88515	0.81196	FUT11	0.935761	Migraines
ENSG00000172586	10	75491805	75593410	125	13	27136	-0.93308	0.82461	CHCHD1	0.940077	Migraines
ENSG00000214655	10	75495340	75611551	152	14	27136	-1.0434	0.85162	ZSWIM8	0.948636	Migraines
ENSG00000272916	10	75506272	75621409	143	14	27136	-1.0303	0.84856	RP11-574K11.31	0.947216	Migraines
ENSG00000166507	10	75511669	75621589	136	13	27136	-1.1168	0.86797	NDST2	0.953308	Migraines
ENSG00000148660	10	75522259	75684343	245	19	27136	-1.2847	0.90055	CAMK2G	0.965835	Migraines
ENSG00000122861	10	75618935	75727255	214	25	27136	-1.0428	0.85147	PLAU	0.948535	Migraines
ENSG00000222047	10	75619727	75732535	226	27	27136	-1.0041	0.84234	C10orf55	0.946143	Migraines
ENSG00000035403	10	75707872	75929918	437	34	27136	-0.23456	0.59273	VCL	0.86791	Migraines
ENSG00000185009	10	75831524	75960821	274	16	27136	0.41123	0.34045	AP3M1	0.755582	Migraines
ENSG00000156110	10	75860960	76519061	1150	26	27136	0.022085	0.49119	ADK	0.82867	Migraines
ENSG00000156650	10	76535340	76842380	523	28	27136	1.6127	0.053407	KAT6B	0.467074	Migraines
ENSG00000188716	10	76747594	76868272	285	30	27136	2.4267	0.0076189	DUPD1	0.223495	Migraines
ENSG00000079393	10	76804192	76918979	317	26	27136	2.2924	0.01094	DUSP13	0.256015	Migraines
ENSG00000156671	10	76809344	76991881	459	34	27136	2.7718	0.0027872	SAMD8	0.141675	Migraines
ENSG00000165637	10	76919912	77041206	296	29	27136	2.5429	0.0054973	VDAC2	0.194771	Migraines
ENSG00000165644	10	76943727	77045788	257	28	27136	2.3539	0.0092883	COMTD1	0.240196	Migraines
ENSG00000165655	10	77107588	77211664	151	31	27136	0.69639	0.24309	ZNF503	0.6965	Migraines
ENSG00000148655	10	77310998	78369925	2487	151	27136	1.5735	0.0578	C10orf11	0.478487	Migraines
ENSG00000156113	10	78579359	79448353	2439	181	27136	1.5415	0.061598	KCNMA1	0.485656	Migraines
ENSG00000151208	10	79500549	79736378	693	32	27136	1.7168	0.043006	DLG5	0.442148	Migraines
ENSG00000204049	10	79576633	79679368	286	15	27136	1.2027	0.11454	AL391421.1	0.561708	Migraines
ENSG00000148606	10	79684907	79839303	321	32	27136	2.1081	0.01751	POLR3A	0.326005	Migraines
ENSG00000138326	10	79743518	79866570	237	24	27136	0.6266	0.26546	RPS24	0.713437	Migraines
ENSG00000108175	10	80778792	81126276	1191	141	27136	0.93949	0.17374	ZMIZ1	0.629338	Migraines
ENSG00000108179	10	81057225	81165093	433	45	27136	0.99644	0.15952	PPIF	0.612132	Migraines
ENSG00000165424	10	81092081	81255383	757	65	27136	1.6937	0.045164	ZCCHC24	0.447037	Migraines
ENSG00000235705	10	81216126	81320678	587	23	27136	1.3303	0.091716	AL133481.1	0.534096	Migraines
ENSG00000253626	10	81222357	81326188	594	23	27136	1.1319	0.12884	EIF5AL1	0.580293	Migraines
ENSG00000185303	10	81265608	81370153	553	28	27136	0.18236	0.42765	SFTPA2	0.800902	Migraines
ENSG00000122852	10	81320695	81425196	563	22	27136	-1.1209	0.86883	SFTPA1	0.953719	Migraines
ENSG00000188199	10	81412983	81524437	507	22	27136	0.184	0.42701	NUTM2B	0.800524	Migraines
ENSG00000228570	10	81551114	81660632	489	37	27136	1.0534	0.14607	NUTM2E	0.597832	Migraines
ENSG00000133661	10	81647496	81792370	959	36	27136	0.10113	0.45972	SFTPD	0.815044	Migraines
ENSG00000133678	10	81788402	81902313	672	41	27136	0.85211	0.19708	TMEM254	0.656351	Migraines
ENSG00000189129	10	81841438	81955115	563	40	27136	0.82221	0.20548	PLAC9	0.665501	Migraines
ENSG00000122359	10	81860645	82015328	741	55	27136	0.40194	0.34386	ANXA11	0.757328	Migraines
ENSG00000204038	10	81959466	82063395	447	25	27136	-0.23605	0.5933	AL359195.1	0.868185	Migraines
ENSG00000151224	10	81981576	82099440	492	28	27136	-0.10469	0.54169	MAT1A	0.848596	Migraines
ENSG00000170788	10	82045861	82166511	427	23	27136	0.39067	0.34802	DYDC1	0.75987	Migraines
ENSG00000133665	10	82054501	82177829	439	20	27136	0.36623	0.3571	DYDC2	0.764698	Migraines
ENSG00000122378	10	82117585	82242753	513	19	27136	0.31955	0.37466	FAM213A	0.773868	Migraines
ENSG00000108219	10	82163922	82342879	552	35	27136	0.66096	0.25432	TSPAN14	0.704809	Migraines
ENSG00000178217	10	82247658	82456316	714	78	27136	1.5612	0.059238	SH2D4B	0.480829	Migraines
ENSG00000185737	10	83585070	84796935	3601	177	27136	0.55973	0.28783	NRG3	0.724964	Migraines
ENSG00000165678	10	85849196	85963001	377	38	27136	0.040215	0.48396	GHITM	0.825167	Migraines
ENSG00000188373	10	85883494	85995050	354	44	27136	-0.18642	0.57394	C10orf99	0.861598	Migraines
ENSG00000148600	10	85904410	86029377	390	41	27136	-0.79811	0.7876	CDHR1	0.929428	Migraines
ENSG00000204033	10	85930254	86035345	356	37	27136	-0.88386	0.81161	LRIT2	0.935724	Migraines
ENSG00000148602	10	85941349	86051217	366	37	27136	-0.7529	0.77425	LRIT1	0.925469	Migraines
ENSG00000148604	10	85954809	86069716	383	38	27136	-0.58536	0.72085	RGR	0.908965	Migraines
ENSG00000107771	10	86038342	86328273	893	26	27136	-1.358	0.91277	CCSER2	0.969707	Migraines
ENSG00000182771	10	87309312	88176250	2728	148	27136	0.40941	0.34112	GRID1	0.756321	Migraines
ENSG00000062650	10	88145013	88331572	531	26	27136	0.21268	0.41579	WAPAL	0.796895	Migraines
ENSG00000122375	10	88364314	88476605	451	37	27136	-0.67052	0.74874	OPN4	0.91685	Migraines
ENSG00000122367	10	88378206	88545825	611	47	27136	-1.2573	0.89568	LDB3	0.963583	Migraines
ENSG00000107779	10	88466407	88742595	793	39	27136	-0.66458	0.74684	BMPR1A	0.916626	Migraines
ENSG00000173269	10	88645297	88779238	403	42	27136	0.16155	0.43583	MMRN2	0.805086	Migraines
ENSG00000173267	10	88668375	88773017	318	34	27136	0.28868	0.38641	SNCG	0.78107	Migraines
ENSG00000148671	10	88677949	88793691	382	35	27136	0.15599	0.43802	ADIRF	0.805393	Migraines
ENSG00000188100	10	88730063	88834487	338	33	27136	-0.41548	0.66111	FAM25A	0.891471	Migraines
ENSG00000148672	10	88760243	88904623	412	30	27136	-1.9333	0.9734	GLUD1	0.989415	Migraines
ENSG00000122376	10	88803918	89001225	523	25	27136	-0.81237	0.79171	FAM35A	0.930553	Migraines
ENSG00000184923	10	88935205	89046665	218	27	27136	0.12731	0.44935	NUTM2A	0.810337	Migraines
ENSG00000214562	10	89067425	89180452	286	35	27136	-0.70363	0.75917	NUTM2D	0.919735	Migraines
ENSG00000107789	10	89214632	89363217	318	35	27136	0.65594	0.25593	MINPP1	0.705819	Migraines
ENSG00000198682	10	89369370	89557462	539	38	27136	-0.20847	0.58257	PAPSS2	0.865179	Migraines
ENSG00000138138	10	89461269	89651100	386	26	27136	-0.20885	0.58272	ATAD1	0.865179	Migraines
ENSG00000227268	10	89568918	89673194	163	34	27136	0.71023	0.23878	KLLN	0.694193	Migraines
ENSG00000171862	10	89572870	89781687	357	35	27136	0.75387	0.22546	PTEN	0.684074	Migraines
ENSG00000184719	10	89983621	90394287	913	58	27136	-1.2499	0.89434	RNLS	0.962918	Migraines
ENSG00000204022	10	90296510	90416733	169	22	27136	-0.7009	0.75832	LIPJ	0.919266	Migraines
ENSG00000182333	10	90374198	90488571	306	28	27136	0.12501	0.45026	LIPF	0.810337	Migraines
ENSG00000204021	10	90434301	90562543	493	27	27136	0.18724	0.42574	LIPK	0.800233	Migraines
ENSG00000204020	10	90471163	90587999	435	28	27136	0.41525	0.33898	LIPN	0.754626	Migraines
ENSG00000173239	10	90512487	90630303	340	39	27136	0.70071	0.24174	LIPM	0.695907	Migraines
ENSG00000152766	10	90531889	90661575	338	41	27136	0.71478	0.23737	ANKRD22	0.693556	Migraines
ENSG00000138134	10	90589491	90784910	553	45	27136	0.16424	0.43477	STAMBPL1	0.805013	Migraines
ENSG00000107796	10	90644831	90801147	474	52	27136	0.038753	0.48454	ACTA2	0.825497	Migraines
ENSG00000026103	10	90700414	90825542	434	48	27136	0.22973	0.40915	FAS	0.793823	Migraines
ENSG00000138135	10	90915694	91017071	287	34	27136	0.33179	0.37003	CH25H	0.77173	Migraines
ENSG00000107798	10	90923326	91224314	868	65	27136	-0.45625	0.67589	LIPA	0.895664	Migraines
ENSG00000119922	10	91011712	91119033	336	36	27136	-1.0257	0.84749	IFIT2	0.946984	Migraines
ENSG00000119917	10	91037651	91150728	341	26	27136	-0.79277	0.78604	IFIT3	0.928834	Migraines
ENSG00000204010	10	91087813	91194962	350	26	27136	-0.84154	0.79998	IFIT1B	0.932309	Migraines
ENSG00000185745	10	91102303	91213745	324	31	27136	-0.05002	0.51995	IFIT1	0.840855	Migraines
ENSG00000152778	10	91124343	91230758	285	30	27136	0.38221	0.35115	IFIT5	0.761598	Migraines
ENSG00000152779	10	91140051	91366398	645	69	27136	0.66213	0.25394	SLC16A12	0.704587	Migraines
ENSG00000152782	10	91292745	91455215	556	45	27136	1.0463	0.14771	PANK1	0.599297	Migraines
ENSG00000138182	10	91411367	91584700	605	16	27136	-0.073474	0.52929	KIF20B	0.844169	Migraines
ENSG00000148680	10	92450578	92667671	591	24	27136	-0.53668	0.70426	HTR7	0.903835	Migraines
ENSG00000148688	10	92581473	92718312	432	37	27136	0.52615	0.29939	RPP30	0.73001	Migraines
ENSG00000148677	10	92621853	92731033	388	33	27136	0.86886	0.19246	ANKRD1	0.652652	Migraines
ENSG00000180628	10	92929908	93094088	394	29	27136	0.79688	0.21276	PCGF5	0.671638	Migraines
ENSG00000165338	10	93120096	93324586	382	22	27136	-1.6424	0.94975	HECTD2	0.981236	Migraines
ENSG00000119938	10	93338199	93442811	380	21	27136	0.33237	0.3698	PPP1R3C	0.77173	Migraines
ENSG00000107854	10	93508069	93675033	406	23	27136	2.0635	0.019535	TNKS2	0.340604	Migraines
ENSG00000174721	10	93616346	93719240	245	30	27136	2.4706	0.0067435	FGFBP3	0.211748	Migraines
ENSG00000095564	10	93633526	93840082	426	28	27136	2.241	0.012514	BTAF1	0.277253	Migraines
ENSG00000107864	10	93756449	94100844	502	23	27136	1.3773	0.084207	CPEB3	0.520787	Migraines
ENSG00000198060	10	94000920	94163721	299	16	27136	0.45796	0.32349	2024-03-05	0.746514	Migraines
ENSG00000119912	10	94161441	94383833	611	37	27136	1.9211	0.027361	IDE	0.385986	Migraines
ENSG00000138160	10	94303043	94465150	525	27	27136	1.5852	0.05646	KIF11	0.475799	Migraines
ENSG00000152804	10	94397945	94505403	303	26	27136	1.4363	0.075461	HHEX	0.510819	Migraines
ENSG00000138190	10	94540935	94869250	820	36	27136	-1.2949	0.90232	EXOC6	0.966494	Migraines
ENSG00000187553	10	94771021	94878454	298	38	27136	-1.5906	0.94415	CYP26C1	0.978896	Migraines
ENSG00000095596	10	94783232	94887647	276	38	27136	-1.1902	0.88302	CYP26A1	0.958388	Migraines
ENSG00000138119	10	95016186	95292074	1264	78	27136	0.50513	0.30673	MYOF	0.734021	Migraines
ENSG00000138180	10	95206389	95338849	541	39	27136	0.20735	0.41787	CEP55	0.797351	Migraines
ENSG00000186188	10	95276422	95414237	522	52	27136	0.25334	0.4	FFAR4	0.788348	Migraines
ENSG00000138207	10	95301444	95411501	419	59	27136	0.22338	0.41162	RBP4	0.795501	Migraines
ENSG00000095464	10	95322345	95475767	566	48	27136	0.72199	0.23515	PDE6C	0.692784	Migraines
ENSG00000148690	10	95377640	95512329	495	29	27136	1.0623	0.14405	FRA10AC1	0.59689	Migraines
ENSG00000108231	10	95467566	95607916	532	46	27136	-0.32748	0.62835	LGI1	0.88149	Migraines
ENSG00000176273	10	95603730	95765819	337	17	27136	0.32914	0.37102	SLC35G1	0.772175	Migraines
ENSG00000138193	10	95703746	96142580	911	59	27136	3.2514	0.00057424	PLCE1	0.0616394	Migraines
ENSG00000173145	10	96025004	96172716	339	25	27136	2.9041	0.0018413	NOC3L	0.116392	Migraines
ENSG00000108239	10	96112261	96345687	443	27	27136	2.9758	0.0014613	TBC1D12	0.106354	Migraines
ENSG00000119969	10	96255547	96423662	339	21	27136	2.9108	0.0018026	HELLS	0.115869	Migraines
ENSG00000108242	10	96393251	96545947	389	18	27136	1.973	0.024248	CYP2C18	0.37094	Migraines
ENSG00000165841	10	96397911	96663017	744	22	27136	2.3622	0.0090828	CYP2C19	0.238086	Migraines
ENSG00000138109	10	96648415	96799147	593	23	27136	3.4034	0.00033282	CYP2C9	0.0420711	Migraines
ENSG00000138115	10	96746530	96879254	521	28	27136	3.6602	0.00012603	CYP2C8	0.0250852	Migraines
ENSG00000173124	10	96903957	97038685	487	23	27136	1.6864	0.045857	C10orf129	0.448404	Migraines
ENSG00000107438	10	96947329	97100781	532	51	27136	1.69	0.04551	PDLIM1	0.44833	Migraines
ENSG00000095637	10	97021528	97371171	1261	95	27136	1.0617	0.14419	SORBS1	0.597076	Migraines
ENSG00000059573	10	97315696	97466463	553	31	27136	0.20673	0.41811	ALDH18A1	0.797351	Migraines
ENSG00000119977	10	97373158	97503900	415	28	27136	0.030263	0.48793	TCTN3	0.827261	Migraines
ENSG00000138185	10	97421536	97687023	799	26	27136	-0.927	0.82304	ENTPD1	0.939681	Migraines
ENSG00000270099	10	97570305	97734601	491	36	27136	-1.7144	0.95678	RP11-248J23.7	0.983888	Migraines
ENSG00000173088	10	97617360	97748480	404	35	27136	-1.5843	0.94343	C10orf131	0.978717	Migraines
ENSG00000269948	10	97659725	97794785	433	43	27136	-0.035301	0.51408	RP11-248J23.6	0.837777	Migraines
ENSG00000269920	10	97683786	97842432	449	45	27136	0.71209	0.23821	RP11-690P14.4	0.69376	Migraines
ENSG00000188649	10	97683786	97842441	449	45	27136	0.71209	0.23821	CC2D2B	0.69376	Migraines
ENSG00000107443	10	97753151	97870627	274	26	27136	1.7572	0.039439	CCNJ	0.433686	Migraines
ENSG00000095585	10	97901458	98081344	551	55	27136	1.2485	0.10593	BLNK	0.549474	Migraines
ENSG00000107447	10	98014085	98148321	401	25	27136	0.99043	0.16098	DNTT	0.614314	Migraines
ENSG00000197430	10	98052973	98169092	395	30	27136	0.81532	0.20744	OPALIN	0.6676	Migraines
ENSG00000095587	10	98074363	98323675	702	56	27136	0.97098	0.16578	TLL2	0.620432	Migraines
ENSG00000077147	10	98227866	98397209	469	34	27136	0.37645	0.35329	TM9SF3	0.763224	Migraines
ENSG00000155629	10	98303069	98530271	610	70	27136	0.03896	0.48446	PIK3AP1	0.825434	Migraines
ENSG00000196233	10	98542017	98790800	379	23	27136	-0.093635	0.5373	LCOR	0.847517	Migraines
ENSG00000155640	10	98691041	98795582	141	22	27136	0.86261	0.19418	C10orf12	0.654213	Migraines
ENSG00000187122	10	98707795	98995677	714	83	27136	0.47025	0.31909	SLIT1	0.742737	Migraines
ENSG00000269891	10	98707795	99102413	1086	79	27136	-0.17351	0.56888	ARHGAP19-SLIT1	0.860691	Migraines
ENSG00000213390	10	98928996	99102413	567	33	27136	-1.6143	0.94677	ARHGAP19	0.979822	Migraines
ENSG00000165879	10	99029022	99131672	358	19	27136	-0.92031	0.8213	FRAT1	0.939063	Migraines
ENSG00000181274	10	99042255	99144458	384	21	27136	-0.57352	0.71685	FRAT2	0.908065	Migraines
ENSG00000052749	10	99066115	99211127	472	23	27136	-0.006665	0.50266	RRP12	0.834493	Migraines
ENSG00000224474	10	99129228	99235831	300	22	27136	0.55306	0.29011	AL355490.1	0.726352	Migraines
ENSG00000171314	10	99135917	99243198	289	24	27136	0.61108	0.27057	PGAM1	0.717293	Migraines
ENSG00000171311	10	99145899	99255774	262	21	27136	0.66767	0.25217	EXOSC1	0.702647	Migraines
ENSG00000171307	10	99155927	99267127	241	26	27136	0.59522	0.27585	ZDHHC16	0.720277	Migraines
ENSG00000155229	10	99168081	99308551	292	28	27136	0.29181	0.38522	MMS19	0.780617	Migraines
ENSG00000165886	10	99208625	99380966	374	38	27136	0.10411	0.45854	UBTD1	0.814344	Migraines
ENSG00000165887	10	99282198	99393641	268	33	27136	-0.077684	0.53096	ANKRD2	0.844805	Migraines
ENSG00000241935	10	99294080	99422559	290	33	27136	0.026628	0.48938	HOGA1	0.827624	Migraines
ENSG00000249967	10	99294131	99483667	500	53	27136	0.66487	0.25307	PI4K2A	0.703994	Migraines
ENSG00000155252	10	99294131	99486191	503	46	27136	0.92393	0.17776	PI4K2A	0.635829	Migraines
ENSG00000203942	10	99299450	99400690	231	33	27136	0.1306	0.44805	C10orf62	0.810111	Migraines
ENSG00000171160	10	99324310	99443344	290	33	27136	0.22423	0.41129	MORN4	0.795183	Migraines
ENSG00000119986	10	99387181	99497080	334	36	27136	1.6512	0.049351	AVPI1	0.458747	Migraines
ENSG00000155254	10	99422930	99527907	359	33	27136	1.8844	0.029756	MARVELD1	0.397036	Migraines
ENSG00000155256	10	99446878	99570664	400	34	27136	2.1109	0.017392	ZFYVE27	0.324791	Migraines
ENSG00000120057	10	99476508	99581709	335	26	27136	2.1812	0.014585	SFRP5	0.295483	Migraines
ENSG00000155265	10	99559996	99681337	327	46	27136	1.0235	0.15303	GOLGA7B	0.605603	Migraines
ENSG00000095713	10	99574757	99840585	542	60	27136	0.83277	0.20249	CRTAC1	0.662528	Migraines
ENSG00000269783	10	99577889	99681294	260	40	27136	0.58302	0.27994	GOLGA7B	0.721755	Migraines
ENSG00000166024	10	99844387	100054654	439	30	27136	1.2082	0.11349	R3HCC1L	0.559845	Migraines
ENSG00000138131	10	99957447	100078007	286	34	27136	1.4975	0.067131	LOXL4	0.497821	Migraines
ENSG00000119943	10	100093322	100224941	539	39	27136	-0.18268	0.57248	PYROXD2	0.861298	Migraines
ENSG00000107521	10	100125955	100256684	490	38	27136	-0.60501	0.72741	HPS1	0.911163	Migraines
ENSG00000172987	10	100168875	101045619	2473	66	27136	1.5103	0.065483	HPSE2	0.494766	Migraines
ENSG00000119946	10	101038856	101204087	410	33	27136	1.2563	0.10451	CNNM1	0.549474	Migraines
ENSG00000120053	10	101106627	101240381	279	35	27136	-0.063354	0.52526	GOT1	0.84229	Migraines
ENSG00000119919	10	101242690	101346278	408	39	27136	0.45238	0.3255	NKX2-3	0.747316	Migraines
ENSG00000155287	10	101320282	101430366	370	37	27136	1.2209	0.11107	SLC25A28	0.557497	Migraines
ENSG00000198018	10	101369263	101515997	298	16	27136	0.33954	0.3671	ENTPD7	0.770972	Migraines
ENSG00000119929	10	101412315	101565891	278	23	27136	0.76542	0.22201	CUTC	0.681734	Migraines
ENSG00000014919	10	101421601	101541857	202	23	27136	0.56519	0.28597	COX15	0.723739	Migraines
ENSG00000023839	10	101492489	101661949	446	25	27136	0.58804	0.27825	ABCC2	0.721411	Migraines
ENSG00000107554	10	101585334	101819676	776	32	27136	1.5973	0.055101	DNMBP	0.470747	Migraines
ENSG00000120054	10	101751950	101891634	444	34	27136	1.8149	0.034772	CPN1	0.42152	Migraines
ENSG00000107566	10	101859851	101998091	339	21	27136	1.307	0.095615	ERLIN1	0.53942	Migraines
ENSG00000213341	10	101898055	102039376	340	17	27136	1.0392	0.14935	CHUK	0.600337	Migraines
ENSG00000095485	10	101942055	102077437	341	22	27136	0.84784	0.19826	CWF19L1	0.657422	Migraines
ENSG00000196072	10	101983713	102096469	292	25	27136	0.55211	0.29044	BLOC1S2	0.726465	Migraines
ENSG00000107593	10	101997903	102140243	362	43	27136	0.17916	0.4289	PKD2L1	0.802057	Migraines
ENSG00000099194	10	102056881	102174591	289	34	27136	-1.0126	0.84437	SCD	0.946644	Migraines
ENSG00000075290	10	102172798	102293501	256	6	27136	-0.44496	0.67182	WNT8B	0.89486	Migraines
ENSG00000075826	10	102196399	102339628	312	7	27136	-0.54431	0.70688	SEC31B	0.90414	Migraines
ENSG00000255339	10	102215385	102339638	256	7	27136	-0.59735	0.72486	NDUFB8	0.910296	Migraines
ENSG00000166136	10	102217203	102339757	252	7	27136	-0.58884	0.72202	NDUFB8	0.90934	Migraines
ENSG00000166135	10	102238829	102369755	254	9	27136	-0.87829	0.81011	HIF1AN	0.935311	Migraines
ENSG00000075891	10	102445360	102639698	495	57	27136	0.68867	0.24551	PAX2	0.699596	Migraines
ENSG00000119906	10	102622326	102774893	309	23	27136	0.10138	0.45962	FAM178A	0.815044	Migraines
ENSG00000055950	10	102679215	102797272	225	35	27136	-0.21598	0.5855	MRPL43	0.865975	Migraines
ENSG00000095539	10	102679275	102795628	221	34	27136	-0.23666	0.59354	SEMA4G	0.868236	Migraines
ENSG00000107815	10	102697124	102804158	205	37	27136	-0.28424	0.61189	C10orf2	0.874766	Migraines
ENSG00000107816	10	102706375	102817593	215	40	27136	0.022098	0.49118	LZTS2	0.82867	Migraines
ENSG00000186862	10	102717440	102840890	250	48	27136	0.54219	0.29384	PDZD7	0.727744	Migraines
ENSG00000107819	10	102740991	102850998	256	44	27136	0.88573	0.18788	SFXN3	0.648077	Migraines
ENSG00000107821	10	102771598	102877888	268	34	27136	1.2507	0.10553	KAZALD1	0.549474	Migraines
ENSG00000236311	10	102799078	102940883	408	40	27136	0.81394	0.20784	TLX1NB	0.668358	Migraines
ENSG00000269259	10	102832536	102933624	330	34	27136	0.65931	0.25485	HUG1	0.705168	Migraines
ENSG00000107807	10	102839257	102947545	353	35	27136	0.828	0.20384	TLX1	0.66423	Migraines
ENSG00000138136	10	102936733	103039551	269	36	27136	1.3787	0.083997	LBX1	0.520451	Migraines
ENSG00000166167	10	103063820	103367078	662	27	27136	1.3741	0.084706	BTRC	0.520844	Migraines
ENSG00000166171	10	103280317	103419425	242	22	27136	1.2814	0.10003	DPCD	0.544134	Migraines
ENSG00000166169	10	103288639	103398027	196	18	27136	1.1503	0.12501	POLL	0.573667	Migraines
ENSG00000107829	10	103320423	103505052	253	19	27136	1.0769	0.14075	FBXW4	0.593711	Migraines
ENSG00000107831	10	103479899	103585854	113	19	27136	-0.45517	0.67551	FGF8	0.895664	Migraines
ENSG00000107833	10	103491082	103593170	118	19	27136	-0.73794	0.76972	NPM3	0.924684	Migraines
ENSG00000198408	10	103494200	103628696	160	23	27136	-0.54682	0.70775	MGEA5	0.904403	Migraines
ENSG00000120049	10	103535731	103653677	146	20	27136	-0.21426	0.58483	KCNIP2	0.86577	Migraines
ENSG00000120029	10	103555356	103865950	437	35	27136	0.027113	0.48918	C10orf76	0.827624	Migraines
ENSG00000166189	10	103775147	103877792	161	31	27136	0.11343	0.45485	HPS6	0.812391	Migraines
ENSG00000198728	10	103817317	103930210	179	30	27136	-0.19078	0.57565	LDB1	0.862219	Migraines
ENSG00000148840	10	103842787	103960082	185	29	27136	-0.016778	0.50669	PPRC1	0.835621	Migraines
ENSG00000166197	10	103861933	103973627	165	26	27136	0.03051	0.48783	NOLC1	0.827261	Migraines
ENSG00000119915	10	103936085	104039346	154	22	27136	-0.50153	0.692	ELOVL3	0.900531	Migraines
ENSG00000107859	10	103939943	104051231	162	22	27136	-0.57495	0.71734	PITX3	0.908065	Migraines
ENSG00000107862	10	103955289	104192656	351	29	27136	-0.59527	0.72417	GBF1	0.910079	Migraines
ENSG00000077150	10	104103867	104212281	159	31	27136	0.094546	0.46234	NFKB2	0.815916	Migraines
ENSG00000059915	10	104112376	104231296	212	42	27136	0.94379	0.17264	PSD	0.628244	Migraines
ENSG00000107872	10	104128946	104232893	192	39	27136	0.99137	0.16075	FBXL15	0.614046	Migraines
ENSG00000107874	10	104133002	104242418	216	39	27136	1.0188	0.15416	CUEDC2	0.607302	Migraines
ENSG00000120055	10	104159594	104261300	240	27	27136	1.1215	0.13104	C10orf95	0.581613	Migraines
ENSG00000138111	10	104171149	104286802	282	27	27136	1.2457	0.10644	TMEM180	0.549775	Migraines
ENSG00000138107	10	104188986	104312482	326	22	27136	1.249	0.10584	ACTR1A	0.549474	Migraines
ENSG00000107882	10	104213744	104443292	550	21	27136	1.052	0.1464	SUFU	0.597887	Migraines
ENSG00000171206	10	104354253	104468164	232	25	27136	1.2246	0.11036	TRIM8	0.556894	Migraines
ENSG00000138175	10	104383488	104524164	293	24	27136	3.3773	0.00036604	ARL3	0.0439568	Migraines
ENSG00000156398	10	104424295	104553249	301	24	27136	3.8757	5.3151e-05	SFXN2	0.0143837	Migraines
ENSG00000166272	10	104453727	104626021	436	32	27136	4.1049	2.0229e-05	WBP1L	0.00884186	Migraines
ENSG00000148795	10	104540288	104647290	297	23	27136	3.4888	0.00024259	CYP17A1	0.0337888	Migraines
ENSG00000166275	10	104563980	104674718	319	24	27136	3.6927	0.00011092	C10orf32	0.0232949	Migraines
ENSG00000270316	10	104564029	104711656	408	24	27136	3.5075	0.00022615	C10orf32-ASMT	0.0332966	Migraines
ENSG00000214435	10	104579273	104711656	368	21	27136	3.4376	0.00029348	AS3MT	0.0381216	Migraines
ENSG00000148842	10	104628050	104899978	702	22	27136	3.5081	0.00022567	CNNM2	0.0332966	Migraines
ENSG00000076685	10	104795940	105003056	502	27	27136	3.7968	7.3279e-05	NT5C2	0.0187706	Migraines
ENSG00000235376	10	104955644	105057773	222	25	27136	3.9283	4.2773e-05	RPEL1	0.012485	Migraines
ENSG00000148798	10	104986920	105100108	205	21	27136	3.0177	0.0012734	INA	0.0972823	Migraines
ENSG00000156374	10	105012553	105160891	232	21	27136	2.7095	0.0033688	PCGF6	0.155971	Migraines
ENSG00000148835	10	105077724	105198822	173	21	27136	2.7424	0.0030499	TAF5	0.147982	Migraines
ENSG00000173915	10	105098798	105206223	142	20	27136	2.8766	0.0020098	USMG5	0.120135	Migraines
ENSG00000148843	10	105106405	105256049	260	30	27136	3.5038	0.00022937	PDCD11	0.0332966	Migraines
ENSG00000138172	10	105156543	105262660	227	34	27136	3.3722	0.0003728	CALHM2	0.0444906	Migraines
ENSG00000185933	10	105163144	105268645	238	34	27136	3.2367	0.00060468	CALHM1	0.0634386	Migraines
ENSG00000183128	10	105182561	105288997	250	33	27136	2.6347	0.0042102	CALHM3	0.174252	Migraines
ENSG00000107954	10	105203736	105402309	502	50	27136	1.9484	0.025685	NEURL1	0.379946	Migraines
ENSG00000107957	10	105298285	105665301	948	76	27136	1.1186	0.13165	SH3PXD2A	0.58234	Migraines
ENSG00000107960	10	105592300	105727963	378	28	27136	1.2946	0.097735	OBFC1	0.541552	Migraines
ENSG00000065613	10	105676959	105838991	427	29	27136	1.9218	0.027318	SLK	0.385947	Migraines
ENSG00000065618	10	105741044	105895760	321	27	27136	1.5129	0.065147	COL17A1	0.494332	Migraines
ENSG00000156384	10	105831816	105936143	177	16	27136	-0.55982	0.7122	SFR1	0.905999	Migraines
ENSG00000197748	10	105839646	106042120	417	33	27136	-1.5835	0.94335	WDR96	0.978717	Migraines
ENSG00000148834	10	105945114	106077217	292	28	27136	-0.85532	0.80381	GSTO1	0.933452	Migraines
ENSG00000065621	10	105978631	106114703	289	28	27136	-0.72169	0.76476	GSTO2	0.922475	Migraines
ENSG00000148841	10	106021894	106148162	244	32	27136	-0.020627	0.50823	ITPRIP	0.835989	Migraines
ENSG00000120051	10	106063522	106264848	430	51	27136	0.46514	0.32092	CCDC147	0.743955	Migraines
ENSG00000156395	10	106350859	107074993	2168	59	27136	-0.77735	0.78153	SORCS3	0.927559	Migraines
ENSG00000108018	10	108283421	108974292	2079	134	27136	-0.22886	0.59051	SORCS1	0.866707	Migraines
ENSG00000108039	10	111574524	111733311	370	27	27136	-0.44714	0.67261	XPNPEP1	0.895044	Migraines
ENSG00000203876	10	111651029	111763649	206	12	27136	-0.8314	0.79713	RP11-451M19.3	0.932015	Migraines
ENSG00000148700	10	111706126	111945323	504	20	27136	0.84354	0.19946	ADD3	0.658365	Migraines
ENSG00000119950	10	111917363	112097123	491	34	27136	-0.59269	0.72331	MXI1	0.909832	Migraines
ENSG00000119953	10	112000488	112114709	295	24	27136	-0.15156	0.56023	SMNDC1	0.856747	Migraines
ENSG00000138166	10	112207596	112321302	305	33	27136	-0.21791	0.58625	DUSP5	0.866018	Migraines
ENSG00000108055	10	112277449	112414394	426	35	27136	-0.077511	0.53089	SMC3	0.844805	Migraines
ENSG00000203867	10	112354155	112649227	952	84	27136	-0.51176	0.69559	RBM20	0.901379	Migraines
ENSG00000150593	10	112581565	112709764	299	33	27136	-1.7954	0.9637	PDCD4	0.985964	Migraines
ENSG00000214413	10	112608488	112729032	264	21	27136	-1.3762	0.91562	BBIP1	0.97019	Migraines
ENSG00000108061	10	112629301	112823425	417	27	27136	-1.6048	0.94573	SHOC2	0.979452	Migraines
ENSG00000150594	10	112786790	112890658	260	38	27136	-2.4153	0.99214	ADRA2A	0.995868	Migraines
ENSG00000119927	10	113859624	114025135	451	53	27136	0.002855	0.49886	GPAM	0.833007	Migraines
ENSG00000119913	10	113993493	114114793	408	33	27136	0.65043	0.25771	TECTB	0.707127	Migraines
ENSG00000197142	10	114083776	114238138	365	31	27136	1.0179	0.15437	ACSL5	0.607302	Migraines
ENSG00000023041	10	114140058	114256672	234	37	27136	1.0572	0.14522	ZDHHC6	0.597513	Migraines
ENSG00000151532	10	114156756	114628503	1064	119	27136	0.4349	0.33182	VTI1A	0.750429	Migraines
ENSG00000148737	10	114660009	114977437	689	93	27136	1.2055	0.114	TCF7L2	0.560634	Migraines
ENSG00000148702	10	115260596	115399361	463	59	27136	-0.31248	0.62266	HABP2	0.87989	Migraines
ENSG00000197893	10	115298475	115473886	657	47	27136	0.48423	0.31411	NRAP	0.738354	Migraines
ENSG00000165806	10	115388942	115540662	535	28	27136	1.1622	0.12257	CASP7	0.571478	Migraines
ENSG00000148735	10	115461213	115593188	420	30	27136	1.088	0.13829	PLEKHS1	0.590583	Migraines
ENSG00000198924	10	115544488	115664142	228	31	27136	0.63972	0.26118	DCLRE1A	0.710005	Migraines
ENSG00000196865	10	115564420	115726953	270	48	27136	-0.38909	0.6514	NHLRC2	0.888492	Migraines
ENSG00000234631	10	115624530	115726949	178	38	27136	-0.37299	0.64542	AL162407.1	0.887478	Migraines
ENSG00000043591	10	115753806	115856667	376	30	27136	-0.89767	0.81532	ADRB1	0.936701	Migraines
ENSG00000165813	10	115830621	115983979	385	19	27136	-0.53226	0.70273	C10orf118	0.903835	Migraines
ENSG00000095627	10	115889029	116042063	371	17	27136	-0.22714	0.58984	TDRD1	0.866518	Migraines
ENSG00000165816	10	115949018	116101272	403	42	27136	-0.097134	0.53869	VWA2	0.847585	Migraines
ENSG00000169129	10	116004583	116214515	593	78	27136	-0.5978	0.72501	AFAP1L2	0.910296	Migraines
ENSG00000099204	10	116140872	116494762	1033	78	27136	-0.16997	0.56748	ABLIM1	0.859933	Migraines
ENSG00000151553	10	116531503	116709591	478	29	27136	-0.20867	0.58265	FAM160B1	0.865179	Migraines
ENSG00000165832	10	116647952	116787430	323	23	27136	-0.44035	0.67016	TRUB1	0.894198	Migraines
ENSG00000107518	10	116803124	117758503	2157	44	27136	1.1455	0.126	ATRNL1	0.575461	Migraines
ENSG00000151892	10	117766444	118082979	907	76	27136	1.1846	0.11809	GFRA1	0.565261	Migraines
ENSG00000182645	10	118033940	118189541	425	35	27136	1.1551	0.12402	CCDC172	0.572458	Migraines
ENSG00000203837	10	118137379	118287469	624	22	27136	1.054	0.14594	PNLIPRP3	0.597832	Migraines
ENSG00000175535	10	118255443	118377367	425	27	27136	-1.7762	0.96215	PNLIP	0.985688	Migraines
ENSG00000187021	10	118299897	118418687	328	33	27136	0.96428	0.16745	PNLIPRP1	0.622438	Migraines
ENSG00000165863	10	118373207	118479775	380	39	27136	1.3127	0.094634	C10orf82	0.538276	Migraines
ENSG00000165868	10	118380703	118552085	578	56	27136	1.2967	0.097373	HSPA12A	0.541552	Migraines
ENSG00000188316	10	118559023	118721299	177	26	27136	-1.0769	0.85924	ENO4	0.95137	Migraines
ENSG00000187164	10	118593742	118936097	495	41	27136	-0.69947	0.75787	KIAA1598	0.919068	Migraines
ENSG00000148704	10	118838032	118947812	204	31	27136	0.2213	0.41243	VAX1	0.795785	Migraines
ENSG00000186795	10	118907000	119019810	326	34	27136	1.3405	0.090042	KCNK18	0.531021	Migraines
ENSG00000165646	10	118950604	119088941	402	39	27136	0.82258	0.20537	SLC18A2	0.665501	Migraines
ENSG00000165650	10	118990000	119184978	551	28	27136	0.12916	0.44862	PDZD8	0.810148	Migraines
ENSG00000170370	10	119251955	119359056	407	35	27136	-1.0243	0.84716	EMX2	0.946984	Migraines
ENSG00000107560	10	119714427	119856114	230	26	27136	0.78773	0.21543	RAB11FIP2	0.675201	Migraines
ENSG00000165669	10	120015401	120151840	271	44	27136	0.49249	0.31119	FAM204A	0.737194	Migraines
ENSG00000119973	10	120302916	120405160	393	34	27136	-0.37433	0.64592	PRLHR	0.887478	Migraines
ENSG00000151893	10	120383679	120564761	599	36	27136	-0.12466	0.5496	CACUL1	0.852807	Migraines
ENSG00000188613	10	120739228	120843854	240	29	27136	0.73874	0.23003	NANOS1	0.688871	Migraines
ENSG00000107581	10	120744356	120890316	346	24	27136	0.36595	0.3572	EIF3A	0.764698	Migraines
ENSG00000119979	10	120813598	120947496	325	23	27136	0.24928	0.40157	FAM45A	0.789498	Migraines
ENSG00000183605	10	120850279	120975179	323	23	27136	0.54433	0.29311	SFXN4	0.727492	Migraines
ENSG00000165672	10	120877215	120988345	305	28	27136	0.8658	0.1933	PRDX3	0.653459	Migraines
ENSG00000198873	10	120917101	121265131	1126	84	27136	0.65345	0.25673	GRK5	0.706633	Migraines
ENSG00000148908	10	121209340	121352220	440	50	27136	1.4393	0.075033	RGS10	0.510331	Migraines
ENSG00000151923	10	121284199	121406541	336	29	27136	0.40117	0.34415	TIAL1	0.757511	Migraines
ENSG00000151929	10	121360882	121487331	429	45	27136	0.37218	0.35488	BAG3	0.764168	Migraines
ENSG00000198825	10	121435609	121638652	562	23	27136	0.85152	0.19724	INPP5F	0.656351	Migraines
ENSG00000197771	10	121538972	121702068	502	16	27136	0.45432	0.3248	MCMBP	0.746943	Migraines
ENSG00000107651	10	121602223	121752014	536	23	27136	1.1038	0.13483	SEC23IP	0.586949	Migraines
ENSG00000203805	10	122166466	122399367	870	71	27136	0.22187	0.41221	PPAPDC1A	0.79576	Migraines
ENSG00000177234	10	122307721	122409629	389	56	27136	0.52028	0.30143	C10orf85	0.730185	Migraines
ENSG00000120008	10	122560687	122719036	685	31	27136	-0.0054442	0.50217	WDR11	0.834493	Migraines
ENSG00000066468	10	123187848	123407972	572	74	27136	1.9208	0.027381	FGFR2	0.385986	Migraines
ENSG00000107669	10	123449939	123738316	1025	50	27136	-1.5967	0.94483	ATE1	0.979178	Migraines
ENSG00000107672	10	123666603	123784732	479	29	27136	-3.1967	0.9993	NSMCE4A	0.999528	Migraines
ENSG00000138162	10	123698689	124064060	1538	123	27136	0.95438	0.16994	TACC2	0.626002	Migraines
ENSG00000138152	10	123980821	124147677	567	37	27136	2.7317	0.0031501	BTBD16	0.150938	Migraines
ENSG00000107679	10	124084212	124241867	496	39	27136	2.6252	0.00433	PLEKHA1	0.175891	Migraines
ENSG00000254636	10	124164169	124266868	339	35	27136	2.9492	0.0015929	ARMS2	0.108559	Migraines
ENSG00000166033	10	124171041	124324424	601	48	27136	2.3945	0.0083221	HTRA1	0.231405	Migraines
ENSG00000187908	10	124270181	124453252	811	52	27136	0.82658	0.20424	DMBT1	0.664312	Migraines
ENSG00000183559	10	124407225	124509338	380	38	27136	1.7985	0.036048	C10orf120	0.424763	Migraines
ENSG00000138161	10	124541665	124689146	371	26	27136	2.3316	0.009862	CUZD1	0.24577	Migraines
ENSG00000213185	10	124558594	124689157	302	22	27136	2.2216	0.013156	FAM24B	0.282751	Migraines
ENSG00000203795	10	124620217	124722627	206	23	27136	1.5554	0.059923	FAM24A	0.48289	Migraines
ENSG00000119965	10	124640419	124763919	293	24	27136	2.1387	0.016231	C10orf88	0.313745	Migraines
ENSG00000179988	10	124663897	124807029	384	32	27136	1.6024	0.054535	PSTK	0.469024	Migraines
ENSG00000095574	10	124700322	124818333	350	30	27136	1.3895	0.082348	IKZF5	0.518753	Migraines
ENSG00000196177	10	124718495	124867827	507	33	27136	1.0319	0.15107	ACADSB	0.603452	Migraines
ENSG00000188620	10	124845478	124947257	289	44	27136	-0.78895	0.78493	HMX3	0.92873	Migraines
ENSG00000188816	10	124857638	124960188	285	47	27136	-0.91233	0.8192	HMX2	0.938363	Migraines
ENSG00000154473	10	124863793	124974886	310	41	27136	-1.1484	0.87459	BUB3	0.955337	Migraines
ENSG00000154478	10	125375871	125504123	533	43	27136	0.23159	0.40843	GPR26	0.793406	Migraines
ENSG00000121898	10	125415723	125749783	1409	119	27136	1.0916	0.1375	CPXM2	0.590101	Migraines
ENSG00000182022	10	125717184	125903206	464	46	27136	1.5825	0.056771	CHST15	0.476603	Migraines
ENSG00000065154	10	126035872	126157545	441	49	27136	-0.90739	0.8179	OAT	0.938105	Migraines
ENSG00000229544	10	126085592	126188753	371	57	27136	0.0070673	0.49718	NKX1-2	0.831909	Migraines
ENSG00000107902	10	126100403	126356457	1155	80	27136	0.37066	0.35544	LHPP	0.764698	Migraines
ENSG00000258539	10	126255649	126530296	802	46	27136	0.28306	0.38857	RP11-12J10.3	0.782556	Migraines
ENSG00000189319	10	126257861	126482838	708	46	27136	0.33474	0.36891	FAM53B	0.771551	Migraines
ENSG00000203791	10	126386718	126530439	262	20	27136	-0.86002	0.80511	METTL10	0.933452	Migraines
ENSG00000165660	10	126440354	126575239	290	23	27136	-0.86955	0.80773	FAM175B	0.934473	Migraines
ENSG00000019995	10	126580692	126726758	465	28	27136	-0.59855	0.72526	ZRANB1	0.910296	Migraines
ENSG00000175029	10	126626421	126899739	930	90	27136	-0.30854	0.62117	CTBP2	0.879467	Migraines
ENSG00000175018	10	127215091	127421713	469	54	27136	1.3748	0.084592	TEX36	0.520844	Migraines
ENSG00000107938	10	127358084	127502712	264	34	27136	0.12176	0.45154	EDRF1	0.81096	Migraines
ENSG00000154485	10	127405022	127514390	180	16	27136	-0.13798	0.55487	MMP21	0.854558	Migraines
ENSG00000188690	10	127427146	127561817	224	18	27136	-0.088799	0.53538	UROS	0.846798	Migraines
ENSG00000107949	10	127462115	127592264	236	18	27136	0.22647	0.41042	BCCIP	0.7947	Migraines
ENSG00000089876	10	127474906	127635005	306	27	27136	-0.2306	0.59119	DHX32	0.866976	Migraines
ENSG00000203780	10	127535108	127748161	617	31	27136	-0.71143	0.76159	FANK1	0.920674	Migraines
ENSG00000148848	10	127650950	128127024	1692	119	27136	1.4108	0.079157	ADAM12	0.515218	Migraines
ENSG00000154493	10	128063566	128409079	1069	123	27136	-0.99506	0.84015	C10orf90	0.945134	Migraines
ENSG00000150760	10	128543978	129300781	2471	173	27136	0.80334	0.21089	DOCK1	0.670535	Migraines
ENSG00000188916	10	128883694	129044422	405	34	27136	-0.03964	0.51581	FAM196A	0.838617	Migraines
ENSG00000214285	10	129297613	129400935	492	44	27136	1.9163	0.027664	NPS	0.387163	Migraines
ENSG00000186766	10	129485499	129589450	520	22	27136	1.4441	0.074361	FOXI2	0.508822	Migraines
ENSG00000180745	10	129626105	129741211	609	70	27136	-1.3053	0.90411	CLRN3	0.967002	Migraines
ENSG00000132334	10	129655325	129934119	1126	119	27136	2.009	0.022267	PTPRE	0.35983	Migraines
ENSG00000148773	10	129844923	129974649	527	38	27136	3.6037	0.00015687	MKI67	0.0274009	Migraines
ENSG00000170430	10	131215448	131616271	1728	87	27136	-0.67225	0.74929	MGMT	0.917114	Migraines
ENSG00000268421	10	131258884	131359525	503	23	27136	0.10768	0.45712	AL355531.2	0.813552	Migraines
ENSG00000108001	10	131583547	131812105	645	113	27136	-1.0489	0.85288	EBF3	0.949104	Migraines
ENSG00000108010	10	131884663	132032785	579	42	27136	1.0382	0.1496	GLRX3	0.600714	Migraines
ENSG00000176769	10	132840654	133159984	1643	171	27136	1.6512	0.049349	TCERG1L	0.458747	Migraines
ENSG00000189275	10	133554734	133672535	421	38	27136	0.56549	0.28587	AL450307.1	0.723683	Migraines
ENSG00000175470	10	133697955	133823331	301	20	27136	1.3452	0.089273	PPP2R2D	0.529938	Migraines
ENSG00000176171	10	133731578	133845435	409	43	27136	2.1818	0.014561	BNIP3	0.295433	Migraines
ENSG00000188385	10	133868175	134048313	992	60	27136	0.48788	0.31282	JAKMIP3	0.737872	Migraines
ENSG00000151640	10	133950404	134069280	563	43	27136	1.2557	0.10462	DPYSL4	0.549474	Migraines
ENSG00000165752	10	133970996	134195351	1031	63	27136	1.1343	0.12833	STK32C	0.578856	Migraines
ENSG00000148814	10	134095614	134245010	597	38	27136	0.39955	0.34474	LRRC27	0.757909	Migraines
ENSG00000171813	10	134160672	134281367	440	55	27136	-0.41323	0.66028	PWWP2B	0.891025	Migraines
ENSG00000180066	10	134207831	134312912	411	48	27136	-0.82428	0.79511	C10orf91	0.93149	Migraines
ENSG00000068383	10	134301324	134646979	1236	68	27136	0.84988	0.19769	INPP5A	0.657165	Migraines
ENSG00000148826	10	134548297	134649556	443	48	27136	0.92811	0.17668	NKX6-2	0.634292	Migraines
ENSG00000171811	10	134571896	134806327	1214	59	27136	0.79229	0.2141	TTC40	0.673497	Migraines
ENSG00000197177	10	134834433	134995179	802	76	27136	-0.36931	0.64405	GPR123	0.887478	Migraines
ENSG00000171798	10	134923951	135089916	838	59	27136	0.10199	0.45938	KNDC1	0.815044	Migraines
ENSG00000171794	10	134993778	135095062	440	41	27136	0.8399	0.20048	UTF1	0.658916	Migraines
ENSG00000151650	10	135000908	135105433	449	46	27136	0.80575	0.21019	VENTX	0.669703	Migraines
ENSG00000151651	10	135025907	135140372	433	43	27136	0.95938	0.16868	ADAM8	0.623697	Migraines
ENSG00000130640	10	135043135	135175841	474	41	27136	0.76456	0.22227	TUBGCP2	0.681734	Migraines
ENSG00000198546	10	135071979	135216033	481	41	27136	0.34691	0.36433	ZNF511	0.769447	Migraines
ENSG00000130643	10	135088927	135200475	375	34	27136	0.19416	0.42303	CALY	0.798711	Migraines
ENSG00000165828	10	135110650	135216187	322	30	27136	0.28948	0.38611	PRAP1	0.78107	Migraines
ENSG00000148803	10	135118658	135221529	327	32	27136	0.47909	0.31594	FUOM	0.739607	Migraines
ENSG00000127884	10	135125984	135237193	382	36	27136	0.59617	0.27553	ECHS1	0.719983	Migraines
ENSG00000148832	10	135142695	135255198	436	42	27136	0.68068	0.24804	PAOX	0.700074	Migraines
ENSG00000268882	10	135142720	135243102	382	39	27136	0.69454	0.24367	AL360181.1	0.696944	Migraines
ENSG00000254536	10	135154338	135283999	504	39	27136	0.53114	0.29766	RP11-108K14.8	0.728698	Migraines
ENSG00000148824	10	135157598	135284811	500	45	27136	0.49005	0.31205	MTG1	0.737194	Migraines
ENSG00000203772	10	135184170	135432916	1060	48	27136	0.039323	0.48432	SPRN	0.825302	Migraines
ENSG00000130649	10	135283910	135424724	618	29	27136	-0.09899	0.53943	CYP2E1	0.847607	Migraines
ENSG00000268925	10	135291026	135392661	447	27	27136	-0.081003	0.53228	AL161645.2	0.845343	Migraines
ENSG00000171772	10	135317404	135432876	553	19	27136	-0.013645	0.50544	SYCE1	0.835344	Migraines
ENSG00000225899	10	135387399	135490299	294	21	27136	-0.43296	0.66748	FRG2B	0.893717	Migraines
ENSG00000177951	11	117784	257428	383	29	27136	0.81421	0.20776	BET1L	0.668212	Migraines
ENSG00000188076	11	143080	244573	301	26	27136	0.91621	0.17978	SCGB1C1	0.636305	Migraines
ENSG00000177947	11	146738	250261	342	27	27136	0.86958	0.19226	ODF3	0.652387	Migraines
ENSG00000177963	11	157511	265113	410	30	27136	0.76407	0.22241	RIC8A	0.681761	Migraines
ENSG00000142082	11	165458	286931	501	37	27136	0.61861	0.26809	SIRT3	0.715179	Migraines
ENSG00000185627	11	186546	302983	556	40	27136	0.47546	0.31723	PSMD13	0.740955	Migraines
ENSG00000174885	11	228365	335359	549	59	27136	0.10178	0.45947	NLRP6	0.815044	Migraines
ENSG00000142102	11	239135	346107	564	75	27136	0.29992	0.38212	ATHL1	0.778953	Migraines
ENSG00000206013	11	248200	349526	512	72	27136	0.16223	0.43556	IFITM5	0.805086	Migraines
ENSG00000185201	11	257631	365272	610	92	27136	0.09975	0.46027	IFITM2	0.815077	Migraines
ENSG00000185885	11	263506	365272	574	86	27136	0.19613	0.42226	IFITM1	0.798457	Migraines
ENSG00000142089	11	269669	377537	596	85	27136	0.095167	0.46209	IFITM3	0.815898	Migraines
ENSG00000182272	11	319796	432116	580	71	27136	0.72176	0.23522	B4GALNT4	0.692784	Migraines
ENSG00000184363	11	342614	454908	527	56	27136	0.35261	0.36219	PKP3	0.767437	Migraines
ENSG00000185187	11	355716	467455	453	57	27136	0.59556	0.27573	SIGIRR	0.720277	Migraines
ENSG00000185101	11	367933	492011	425	45	27136	0.97311	0.16525	ANO9	0.620093	Migraines
ENSG00000174915	11	398268	541393	553	33	27136	1.1032	0.13497	PTDSS2	0.586988	Migraines
ENSG00000023191	11	444512	557300	499	28	27136	1.1702	0.12096	RNH1	0.56895	Migraines
ENSG00000174775	11	482242	587287	551	31	27136	1.1431	0.12649	HRAS	0.576238	Migraines
ENSG00000161328	11	487527	604916	566	33	27136	1.1046	0.13466	LRRC56	0.586702	Migraines
ENSG00000185522	11	504855	610779	490	38	27136	1.0882	0.13826	C11orf35	0.590583	Migraines
ENSG00000099849	11	510404	614021	492	36	27136	1.0488	0.14714	RASSF7	0.598465	Migraines
ENSG00000070047	11	526486	662222	602	35	27136	0.59691	0.27529	PHRF1	0.719728	Migraines
ENSG00000185507	11	562553	665999	426	31	27136	0.50918	0.30531	IRF7	0.73282	Migraines
ENSG00000099834	11	566565	676078	436	33	27136	0.57604	0.28229	CDHR5	0.721867	Migraines
ENSG00000070031	11	576431	677143	382	32	27136	0.21942	0.41316	SCT	0.795915	Migraines
ENSG00000069696	11	587293	690706	380	32	27136	0.25784	0.39827	DRD4	0.787883	Migraines
ENSG00000177030	11	594233	756715	597	48	27136	0.12297	0.45107	DEAF1	0.810745	Migraines
ENSG00000177106	11	644438	777727	464	41	27136	0.5176	0.30237	EPS8L2	0.730693	Migraines
ENSG00000177042	11	645428	755028	404	39	27136	0.45222	0.32556	TMEM80	0.747316	Migraines
ENSG00000177156	11	697329	815024	350	37	27136	-0.13854	0.55509	TALDO1	0.854676	Migraines
ENSG00000177225	11	717220	827488	291	26	27136	-0.11717	0.54664	PDDC1	0.851315	Migraines
ENSG00000255284	11	727578	834297	298	30	27136	-0.43817	0.66937	AP006621.5	0.89416	Migraines
ENSG00000184524	11	737104	840123	296	29	27136	-0.42411	0.66426	CEND1	0.892836	Migraines
ENSG00000177542	11	740475	848316	306	30	27136	-0.49732	0.69052	SLC25A22	0.89999	Migraines
ENSG00000177595	11	749179	859753	315	29	27136	-0.54161	0.70595	PIDD	0.904018	Migraines
ENSG00000177600	11	759647	862880	303	30	27136	-0.56463	0.71384	RPLP2	0.906873	Migraines
ENSG00000177666	11	768902	875573	309	31	27136	-0.45146	0.67417	PNPLA2	0.895321	Migraines
ENSG00000177685	11	776144	881991	299	31	27136	-0.62884	0.73527	EFCAB4A	0.913472	Migraines
ENSG00000177697	11	782843	889831	300	27	27136	-0.61665	0.73127	CD151	0.912204	Migraines
ENSG00000177700	11	787356	892545	303	29	27136	-0.7295	0.76715	POLR2L	0.923295	Migraines
ENSG00000214063	11	792808	917116	341	30	27136	-0.65516	0.74382	TSPAN4	0.915897	Migraines
ENSG00000177830	11	817357	965058	457	31	27136	0.84516	0.19901	CHID1	0.657911	Migraines
ENSG00000183020	11	874894	1062239	566	31	27136	1.8433	0.032642	AP2A2	0.413576	Migraines
ENSG00000184956	11	962821	1086706	448	43	27136	1.6157	0.053076	MUC6	0.466785	Migraines
ENSG00000198788	11	1024875	1154419	573	43	27136	0.31151	0.37771	MUC2	0.776267	Migraines
ENSG00000215182	11	1101580	1272364	588	44	27136	-1.3108	0.90504	MUC5AC	0.967002	Migraines
ENSG00000117983	11	1194296	1333406	553	38	27136	-2.7349	0.99688	MUC5B	0.998477	Migraines
ENSG00000078902	11	1245601	1380884	617	30	27136	-2.142	0.9839	TOLLIP	0.993205	Migraines
ENSG00000267950	11	1245809	1346033	451	30	27136	-2.1182	0.98292	AC136297.1	0.992893	Migraines
ENSG00000174672	11	1361129	1533919	870	53	27136	-0.080482	0.53207	BRSK2	0.845343	Migraines
ENSG00000182208	11	1440687	1572477	529	31	27136	0.6608	0.25437	MOB2	0.704809	Migraines
ENSG00000184545	11	1525274	1643150	456	24	27136	1.4447	0.074265	DUSP8	0.508421	Migraines
ENSG00000205869	11	1555572	1656513	456	28	27136	1.7545	0.039675	KRTAP5-1	0.433931	Migraines
ENSG00000205867	11	1568409	1669524	537	31	27136	1.6959	0.044953	KRTAP5-2	0.447037	Migraines
ENSG00000196224	11	1578795	1679693	604	32	27136	1.516	0.064759	KRTAP5-3	0.493885	Migraines
ENSG00000241598	11	1592188	1693368	681	41	27136	1.3839	0.08319	KRTAP5-4	0.518753	Migraines
ENSG00000185940	11	1601033	1702160	664	41	27136	1.3835	0.083261	KRTAP5-5	0.518753	Migraines
ENSG00000205864	11	1668425	1768985	523	54	27136	-0.10774	0.5429	KRTAP5-6	0.849384	Migraines
ENSG00000244242	11	1703640	1821821	430	48	27136	-0.96824	0.83354	IFITM10	0.942294	Migraines
ENSG00000250644	11	1718897	1830281	388	38	27136	-1.0883	0.86176	RP11-295K3.1	0.951874	Migraines
ENSG00000117984	11	1723982	1835222	384	38	27136	-1.1422	0.87331	CTSD	0.955101	Migraines
ENSG00000149043	11	1798709	1908751	425	60	27136	0.50294	0.3075	SYT8	0.734316	Migraines
ENSG00000130598	11	1810219	1912910	400	57	27136	0.25775	0.3983	TNNI2	0.787883	Migraines
ENSG00000130592	11	1824200	1963497	505	61	27136	0.50212	0.30779	LSP1	0.734508	Migraines
ENSG00000184682	11	1860375	1962084	379	53	27136	1.1167	0.13205	C11orf89	0.583115	Migraines
ENSG00000130595	11	1890792	2009936	431	51	27136	0.94828	0.17149	TNNT3	0.626904	Migraines
ENSG00000214026	11	1918508	2055752	523	49	27136	0.50333	0.30737	MRPL23	0.734316	Migraines
ENSG00000167244	11	2100342	2220833	438	46	27136	0.44264	0.32901	IGF2	0.748718	Migraines
ENSG00000129965	11	2103768	2232439	497	49	27136	0.36781	0.35651	INS-IGF2	0.764698	Migraines
ENSG00000254647	11	2131009	2232571	410	41	27136	0.079046	0.4685	INS	0.819015	Migraines
ENSG00000180176	11	2135159	2243107	463	42	27136	-0.31972	0.62541	TH	0.880948	Migraines
ENSG00000183734	11	2239725	2342182	478	48	27136	1.2435	0.10683	ASCL2	0.550537	Migraines
ENSG00000110665	11	2266875	2374279	559	42	27136	1.7192	0.042791	C11orf21	0.442128	Migraines
ENSG00000064201	11	2273227	2389430	602	36	27136	1.7955	0.036289	TSPAN32	0.424763	Migraines
ENSG00000110651	11	2347407	2468649	508	38	27136	1.2339	0.10862	CD81	0.552282	Migraines
ENSG00000184281	11	2371718	2475106	408	49	27136	0.54806	0.29182	TSSC4	0.727147	Migraines
ENSG00000070985	11	2375745	2494275	460	63	27136	0.21682	0.41418	TRPM5	0.796462	Migraines
ENSG00000053918	11	2415914	2920339	1538	192	27136	-1.2323	0.89109	KCNQ1	0.961347	Migraines
ENSG00000129757	11	2854443	2957111	349	67	27136	-0.96111	0.83175	CDKN1C	0.941836	Migraines
ENSG00000254827	11	2859010	2974970	392	66	27136	-1.3706	0.91476	SLC22A18AS	0.969882	Migraines
ENSG00000110628	11	2870951	2996476	429	59	27136	-1.8967	0.97107	SLC22A18	0.988511	Migraines
ENSG00000181649	11	2899503	3000685	342	43	27136	-1.7328	0.95844	PHLDA2	0.984173	Migraines
ENSG00000205531	11	2915667	3063607	507	36	27136	-1.142	0.87328	NAP1L4	0.955101	Migraines
ENSG00000183562	11	2961093	3062563	338	20	27136	-0.73307	0.76824	AC131971.1	0.923946	Migraines
ENSG00000110619	11	2972152	3128843	550	31	27136	-0.58167	0.7196	CARS	0.908591	Migraines
ENSG00000021762	11	3058346	3237969	827	91	27136	1.8315	0.033513	OSBPL5	0.416945	Migraines
ENSG00000182170	11	3189174	3290043	440	56	27136	5.166	1.1958e-07	MRGPRG	0.000135154	Migraines
ENSG00000184350	11	3198928	3303616	415	52	27136	5.2357	8.2181e-08	MRGPRE	9.86891e-05	Migraines
ENSG00000005801	11	3310491	3450448	502	40	27136	1.0124	0.15568	ZNF195	0.607975	Migraines
ENSG00000167311	11	3609733	3713546	551	49	27136	0.76537	0.22203	ART5	0.681734	Migraines
ENSG00000129744	11	3616358	3735646	549	46	27136	0.78891	0.21508	ART1	0.674812	Migraines
ENSG00000129749	11	3636817	3742614	482	47	27136	0.069173	0.47243	CHRNA10	0.820522	Migraines
ENSG00000110713	11	3642313	3869022	876	51	27136	-0.48665	0.68675	NUP98	0.899265	Migraines
ENSG00000148985	11	3768954	3897601	420	40	27136	-0.30218	0.61874	PGAP2	0.878458	Migraines
ENSG00000177105	11	3798208	3912213	371	38	27136	-0.28755	0.61316	RHOG	0.875682	Migraines
ENSG00000167323	11	3825757	4164439	908	39	27136	0.6081	0.27156	STIM1	0.717691	Migraines
ENSG00000167325	11	4065937	4210106	557	22	27136	0.66892	0.25177	RRM1	0.702636	Migraines
ENSG00000221996	11	4338493	4439616	495	38	27136	-0.59542	0.72422	OR52B4	0.910083	Migraines
ENSG00000132109	11	4356127	4464926	484	36	27136	-0.89981	0.81589	TRIM21	0.936784	Migraines
ENSG00000181963	11	4420525	4521591	501	49	27136	0.22481	0.41106	OR52K2	0.795036	Migraines
ENSG00000196778	11	4460109	4561138	588	25	27136	0.47103	0.31881	OR52K1	0.742659	Migraines
ENSG00000197790	11	4516421	4617374	670	35	27136	-0.25278	0.59978	OR52M1	0.870603	Migraines
ENSG00000171987	11	4542653	4649050	616	32	27136	-0.37065	0.64455	C11orf40	0.887478	Migraines
ENSG00000226288	11	4558021	4659135	537	30	27136	-0.42541	0.66473	OR52I2	0.892968	Migraines
ENSG00000232268	11	4565037	4666243	506	31	27136	-0.38972	0.65163	OR52I1	0.888492	Migraines
ENSG00000167333	11	4569902	4679489	550	40	27136	-0.44369	0.67137	TRIM68	0.894584	Migraines
ENSG00000197428	11	4610945	4712068	509	30	27136	1.2886	0.098771	OR51D1	0.542435	Migraines
ENSG00000180785	11	4614650	4726718	551	39	27136	1.5451	0.061166	OR51E1	0.48526	Migraines
ENSG00000167332	11	4651401	4769084	609	49	27136	1.6941	0.045126	OR51E2	0.447037	Migraines
ENSG00000167346	11	4676157	5063659	1864	84	27136	0.83139	0.20288	MMP26	0.66334	Migraines
ENSG00000188069	11	4740209	4841168	572	22	27136	0.080078	0.46809	OR51F1	0.819004	Migraines
ENSG00000176937	11	4774663	4875847	552	18	27136	0.16589	0.43412	OR52R1	0.804664	Migraines
ENSG00000176925	11	4792551	4893686	506	17	27136	0.37602	0.35345	OR51F2	0.763227	Migraines
ENSG00000176922	11	4819427	4920514	386	26	27136	0.33846	0.36751	OR51S1	0.770972	Migraines
ENSG00000176904	11	4830886	4931794	338	25	27136	-0.093978	0.53744	OR51H1P	0.847535	Migraines
ENSG00000176900	11	4853049	4954113	341	31	27136	0.17595	0.43017	OR51T1	0.802648	Migraines
ENSG00000176895	11	4878600	4979538	446	45	27136	0.099451	0.46039	OR51A7	0.815077	Migraines
ENSG00000176893	11	4885900	4986922	451	44	27136	0.15759	0.43739	OR51G2	0.805393	Migraines
ENSG00000176879	11	4894531	4995637	455	43	27136	0.44965	0.32648	OR51G1	0.747611	Migraines
ENSG00000205497	11	4917355	5018356	457	40	27136	0.61062	0.27073	OR51A4	0.717293	Migraines
ENSG00000205496	11	4926002	5026943	468	37	27136	0.58832	0.27816	OR51A2	0.721411	Migraines
ENSG00000176798	11	4970213	5071160	504	29	27136	-0.34455	0.63479	OR51L1	0.884236	Migraines
ENSG00000205495	11	5017756	5118691	603	25	27136	-1.0554	0.85437	OR52J3	0.949344	Migraines
ENSG00000176787	11	5029880	5130857	599	23	27136	-1.2229	0.88931	OR52E2	0.960322	Migraines
ENSG00000171944	11	5102922	5203872	431	27	27136	-1.9518	0.97452	OR52A5	0.989712	Migraines
ENSG00000182070	11	5122239	5257612	700	41	27136	-2.2191	0.98676	OR52A1	0.994211	Migraines
ENSG00000176742	11	5170965	5271930	628	40	27136	-2.0348	0.97907	OR51V1	0.991545	Migraines
ENSG00000244734	11	5196694	5300625	580	44	27136	-1.849	0.96777	HBB	0.987136	Migraines
ENSG00000223609	11	5203908	5306600	511	42	27136	-1.6307	0.94853	HBD	0.980931	Migraines
ENSG00000213934	11	5219313	5321122	404	34	27136	-0.98391	0.83742	HBG1	0.944127	Migraines
ENSG00000196565	11	5224420	5717019	2930	117	27136	1.0942	0.13693	HBG2	0.589573	Migraines
ENSG00000213931	11	5239582	5576847	2042	63	27136	1.4898	0.06814	HBE1	0.499571	Migraines
ENSG00000183251	11	5272244	5373226	434	40	27136	2.505	0.0061219	OR51B4	0.206362	Migraines
ENSG00000184881	11	5294541	5395582	657	31	27136	2.0424	0.020557	OR51B2	0.347696	Migraines
ENSG00000242180	11	5313744	5414809	828	27	27136	1.6432	0.050173	OR51B5	0.460005	Migraines
ENSG00000176239	11	5322738	5423676	884	31	27136	1.7531	0.039794	OR51B6	0.433931	Migraines
ENSG00000184698	11	5360607	5461664	980	24	27136	1.5126	0.065194	OR51M1	0.494332	Migraines
ENSG00000184321	11	5373827	5474777	977	27	27136	1.1977	0.11552	OR51J1	0.563357	Migraines
ENSG00000167360	11	5393341	5494436	806	28	27136	1.345	0.089307	OR51Q1	0.529938	Migraines
ENSG00000167359	11	5411800	5512744	712	34	27136	1.5431	0.061398	OR51I1	0.485369	Migraines
ENSG00000187918	11	5424638	5525707	624	37	27136	1.2986	0.097042	OR51I2	0.541544	Migraines
ENSG00000181609	11	5459915	5560979	478	44	27136	0.33645	0.36826	OR52D1	0.771136	Migraines
ENSG00000175520	11	5478530	5581215	491	41	27136	-0.022581	0.50901	UBQLN3	0.836336	Migraines
ENSG00000175518	11	5485623	5587935	509	37	27136	-0.19319	0.5766	UBQLNL	0.862888	Migraines
ENSG00000181616	11	5515719	5616779	549	30	27136	-0.9387	0.82606	OR52H1	0.940258	Migraines
ENSG00000187747	11	5552107	5653114	605	54	27136	-1.7225	0.95751	OR52B6	0.984035	Migraines
ENSG00000121236	11	5567339	5684188	641	56	27136	-2.1641	0.98477	TRIM6	0.993729	Migraines
ENSG00000258588	11	5567955	5715628	830	64	27136	-1.6939	0.95486	TRIM6-TRIM34	0.983051	Migraines
ENSG00000258659	11	5590994	5715628	667	65	27136	-1.3454	0.91075	TRIM34	0.968731	Migraines
ENSG00000132256	11	5634425	6009849	2025	66	27136	-0.39237	0.65261	TRIM5	0.88899	Migraines
ENSG00000132274	11	5660919	5808319	816	57	27136	0.33207	0.36992	TRIM22	0.77173	Migraines
ENSG00000181023	11	5707681	5808768	572	39	27136	0.71113	0.2385	OR56B1	0.693798	Migraines
ENSG00000181074	11	5725923	5826959	562	34	27136	0.5998	0.27432	OR52N4	0.718972	Migraines
ENSG00000181009	11	5748864	5849897	610	28	27136	0.16014	0.43639	OR52N5	0.805332	Migraines
ENSG00000181001	11	5759084	5860046	620	25	27136	-0.072138	0.52875	OR52N1	0.844012	Migraines
ENSG00000180988	11	5791544	5892578	655	24	27136	-1.1563	0.87622	OR52N2	0.955542	Migraines
ENSG00000205409	11	5812158	5913182	683	21	27136	-1.3232	0.90711	OR52E6	0.967601	Migraines
ENSG00000183269	11	5827904	5928964	638	21	27136	-1.3403	0.90992	OR52E8	0.96865	Migraines
ENSG00000180974	11	5855501	5956527	612	19	27136	-1.9343	0.97346	OR52E4	0.989423	Migraines
ENSG00000184478	11	5918570	6019591	427	28	27136	0.50784	0.30578	OR56A3	0.733033	Migraines
ENSG00000183313	11	5957122	6058215	376	38	27136	1.6891	0.045604	OR52L1	0.448404	Migraines
ENSG00000183389	11	5973216	6074424	371	38	27136	1.7325	0.041589	OR56A4	0.439288	Migraines
ENSG00000180934	11	5997901	6098971	428	37	27136	1.8354	0.03322	OR56A1	0.416826	Migraines
ENSG00000180919	11	6078914	6180065	509	18	27136	1.4551	0.072817	OR56B4	0.507685	Migraines
ENSG00000180913	11	6099840	6200706	439	30	27136	1.3989	0.080919	OR56B3P	0.517813	Migraines
ENSG00000180909	11	6123006	6223818	321	38	27136	1.3892	0.082378	OR52B1P	0.518753	Migraines
ENSG00000255307	11	6140560	6241638	303	37	27136	1.3749	0.08458	OR52B2	0.520844	Migraines
ENSG00000175485	11	6170376	6271489	266	29	27136	1.2684	0.10233	OR52W1	0.546983	Migraines
ENSG00000180878	11	6176796	6282362	262	25	27136	1.0999	0.13568	C11orf42	0.588862	Migraines
ENSG00000051009	11	6182565	6305941	362	36	27136	0.59203	0.27692	FAM160A2	0.72046	Migraines
ENSG00000132259	11	6205995	6315659	318	41	27136	0.63744	0.26192	CNGA4	0.710809	Migraines
ENSG00000110148	11	6230966	6343357	356	71	27136	1.1935	0.11634	CCKBR	0.564069	Migraines
ENSG00000170955	11	6290176	6391877	353	76	27136	1.6162	0.053025	PRKCDBP	0.466785	Migraines
ENSG00000166311	11	6361655	6466228	266	40	27136	1.596	0.055243	SMPD1	0.471332	Migraines
ENSG00000166313	11	6366355	6490644	313	53	27136	1.5049	0.066175	APBB1	0.49532	Migraines
ENSG00000110169	11	6402279	6513847	245	47	27136	0.88799	0.18727	HPX	0.647776	Migraines
ENSG00000110171	11	6419843	6545689	283	32	27136	0.19266	0.42361	TRIM3	0.79914	Migraines
ENSG00000132254	11	6446910	6552666	258	22	27136	0.18763	0.42558	ARFIP2	0.800107	Migraines
ENSG00000132286	11	6452677	6555909	248	24	27136	0.30475	0.38028	TIMM10B	0.777805	Migraines
ENSG00000265264	11	6452715	6580208	306	24	27136	0.053424	0.4787	TIMM10B	0.821894	Migraines
ENSG00000179532	11	6468490	6664988	470	54	27136	-0.58467	0.72062	DNHD1	0.908869	Migraines
ENSG00000132275	11	6566305	6674850	261	45	27136	-1.4374	0.9247	RRP8	0.972646	Migraines
ENSG00000166333	11	6574961	6682102	256	42	27136	-0.83698	0.7987	ILK	0.932183	Migraines
ENSG00000166337	11	6577526	6683898	257	41	27136	-0.5373	0.70447	TAF10	0.903835	Migraines
ENSG00000166340	11	6584000	6690692	260	44	27136	-0.20726	0.5821	TPP1	0.865135	Migraines
ENSG00000166341	11	6592556	6727085	374	53	27136	-0.085392	0.53403	DCHS1	0.846047	Migraines
ENSG00000158042	11	6652013	6754632	353	39	27136	0.59418	0.2762	MRPL17	0.72046	Migraines
ENSG00000188124	11	6739218	6840286	396	20	27136	0.54683	0.29225	OR2AG2	0.727359	Migraines
ENSG00000170803	11	6756248	6857245	401	19	27136	0.56867	0.28479	OR2AG1	0.723649	Migraines
ENSG00000184933	11	6765756	6867128	401	20	27136	0.6218	0.26704	OR6A2	0.714675	Migraines
ENSG00000166363	11	6816883	6917936	470	17	27136	1.2358	0.10827	OR10A5	0.551976	Migraines
ENSG00000170790	11	6840924	6941976	568	21	27136	0.97449	0.16491	OR10A2	0.619347	Migraines
ENSG00000170782	11	6847856	6948850	575	22	27136	0.91979	0.17884	OR10A4	0.636182	Migraines
ENSG00000166368	11	6862721	6963830	561	25	27136	0.61084	0.27065	OR2D2	0.717293	Migraines
ENSG00000178358	11	6892205	6993264	456	27	27136	-0.54748	0.70798	OR2D3	0.904403	Migraines
ENSG00000149054	11	6897635	7055863	647	39	27136	0.95786	0.16907	ZNF215	0.623911	Migraines
ENSG00000149050	11	6970549	7091599	443	29	27136	2.0257	0.0214	ZNF214	0.353798	Migraines
ENSG00000158077	11	6991677	7142539	589	25	27136	2.4705	0.0067458	NLRP14	0.211748	Migraines
ENSG00000170748	11	7060165	7162379	409	21	27136	2.2924	0.010941	RBMXL2	0.256015	Migraines
ENSG00000170743	11	7210009	7540273	1270	102	27136	1.6408	0.050417	SYT9	0.460005	Migraines
ENSG00000183801	11	7456619	7582608	615	53	27136	2.9023	0.0018519	OLFML1	0.116392	Migraines
ENSG00000166387	11	7484529	7728358	1117	86	27136	1.7776	0.037733	PPFIBP2	0.427198	Migraines
ENSG00000166394	11	7636331	7748453	548	43	27136	-0.396	0.65395	CYB5R2	0.889385	Migraines
ENSG00000183303	11	7767452	7868520	671	25	27136	-0.67911	0.75147	OR5P2	0.9175	Migraines
ENSG00000182334	11	7796584	7897519	655	20	27136	-1.2194	0.88865	OR5P3	0.960214	Migraines
ENSG00000175393	11	7899180	8000209	498	42	27136	-0.29183	0.61479	OR10A6	0.876434	Migraines
ENSG00000170683	11	7910081	8011141	444	32	27136	-0.54671	0.70771	OR10A3	0.904403	Migraines
ENSG00000182261	11	7930971	8036973	429	40	27136	-1.0109	0.84396	NLRP10	0.946644	Migraines
ENSG00000175390	11	7941798	8073409	437	51	27136	0.06954	0.47228	EIF3F	0.820522	Migraines
ENSG00000166402	11	7990791	8177659	586	67	27136	1.0405	0.14905	TUB	0.599758	Migraines
ENSG00000166405	11	8077597	8240602	677	47	27136	1.0306	0.15137	RIC3	0.604034	Migraines
ENSG00000166407	11	8195851	8340263	717	80	27136	2.3581	0.0091838	LMO1	0.238779	Migraines
ENSG00000130413	11	8363418	8665836	1013	27	27136	1.222	0.11086	STK33	0.557271	Migraines
ENSG00000166436	11	8583584	8743413	429	33	27136	1.5409	0.061666	TRIM66	0.485779	Migraines
ENSG00000166441	11	8653958	8786306	298	35	27136	1.2741	0.10131	RPL27A	0.545723	Migraines
ENSG00000166444	11	8664898	8982498	909	40	27136	1.1396	0.12724	ST5	0.577191	Migraines
ENSG00000166452	11	8882686	8991631	357	15	27136	1.2219	0.11088	AKIP1	0.557271	Migraines
ENSG00000176029	11	8891623	9004553	353	16	27136	1.1948	0.11608	C11orf16	0.564069	Migraines
ENSG00000176009	11	8909119	9014580	336	16	27136	1.2116	0.11284	ASCL3	0.559367	Migraines
ENSG00000175348	11	8918841	9036558	349	17	27136	1.0901	0.13783	TMEM9B	0.590472	Migraines
ENSG00000175352	11	8952123	9075596	366	24	27136	1.3194	0.093519	NRIP3	0.535407	Migraines
ENSG00000175356	11	8991071	9209661	550	45	27136	1.516	0.064761	SCUBE2	0.493885	Migraines
ENSG00000184014	11	9110372	9336937	567	23	27136	1.6524	0.049222	DENND5A	0.458726	Migraines
ENSG00000166471	11	9252201	9386327	417	28	27136	2.0656	0.019435	TMEM41B	0.339476	Migraines
ENSG00000205339	11	9356169	9519673	443	32	27136	2.372	0.0088449	IPO7	0.236949	Migraines
ENSG00000268403	11	9431747	9532010	209	17	27136	2.4854	0.0064701	AC132192.1	0.211748	Migraines
ENSG00000166478	11	9431866	9600071	374	29	27136	3.0171	0.0012759	ZNF143	0.0972823	Migraines
ENSG00000166483	11	9545228	9665004	293	33	27136	2.3816	0.0086179	WEE1	0.235205	Migraines
ENSG00000133789	11	9635624	9824538	655	31	27136	-0.28274	0.61131	SWAP70	0.874486	Migraines
ENSG00000133812	11	9750214	10365754	2161	42	27136	-0.79274	0.78603	SBF2	0.928834	Migraines
ENSG00000148926	11	10276227	10378944	329	20	27136	-0.13007	0.55174	ADM	0.853691	Migraines
ENSG00000133805	11	10279860	10579126	1124	84	27136	1.1071	0.13412	AMPD3	0.585495	Migraines
ENSG00000255823	11	10479434	10580723	378	46	27136	0.96796	0.16653	MTRNR2L8	0.621302	Migraines
ENSG00000110315	11	10483225	10612777	441	48	27136	1.0059	0.15724	RNF141	0.610222	Migraines
ENSG00000133800	11	10528513	10683236	515	35	27136	1.7097	0.043661	LYVE1	0.444513	Migraines
ENSG00000072952	11	10544638	10765535	744	57	27136	4.2318	1.1594e-05	MRVI1	0.00602073	Migraines
ENSG00000198730	11	10722534	10851290	340	47	27136	3.2163	0.00064921	CTR9	0.0663506	Migraines
ENSG00000110321	11	10768597	10880657	282	31	27136	1.196	0.11584	EIF4G2	0.563909	Migraines
ENSG00000236287	11	10783621	10930343	383	36	27136	1.6509	0.049379	ZBED5	0.458785	Migraines
ENSG00000110328	11	11242423	11693552	1976	174	27136	0.28854	0.38647	GALNT18	0.78107	Migraines
ENSG00000254598	11	11323489	11424904	496	82	27136	1.2195	0.11132	CSNK2A3	0.557592	Migraines
ENSG00000268242	11	11697060	11797257	332	38	27136	0.42839	0.33418	AC131935.1	0.750944	Migraines
ENSG00000170242	11	11812970	12030870	620	50	27136	1.1219	0.13096	USP47	0.581613	Migraines
ENSG00000050165	11	11934653	12081316	491	69	27136	2.1295	0.016608	DKK3	0.317337	Migraines
ENSG00000133816	11	12065543	12335334	1205	123	27136	0.0074736	0.49702	MICAL2	0.831731	Migraines
ENSG00000133808	11	12247627	12430691	782	69	27136	0.014959	0.49403	MICALCL	0.82978	Migraines
ENSG00000197702	11	12348732	12602348	903	102	27136	0.7372	0.2305	PARVA	0.689312	Migraines
ENSG00000187079	11	12645969	13016298	782	51	27136	1.6797	0.046507	TEAD1	0.450662	Migraines
ENSG00000133794	11	13248199	13458813	603	38	27136	-0.15939	0.56332	ARNTL	0.857736	Migraines
ENSG00000148925	11	13359548	13534844	430	25	27136	0.70646	0.23995	BTBD10	0.694511	Migraines
ENSG00000152266	11	13463602	13567728	281	12	27136	0.77987	0.21773	PTH	0.677326	Migraines
ENSG00000197601	11	13640217	13803893	520	31	27136	-0.77012	0.77939	FAR1	0.927137	Migraines
ENSG00000133818	11	14249472	14436052	291	29	27136	0.81097	0.20869	RRAS2	0.668518	Migraines
ENSG00000129083	11	14414986	14571573	299	17	27136	1.793	0.036487	COPB1	0.424763	Migraines
ENSG00000256206	11	14465329	14591890	196	19	27136	1.42	0.077805	PSMA1	0.513501	Migraines
ENSG00000129084	11	14465329	14715181	396	28	27136	1.6281	0.051756	PSMA1	0.465391	Migraines
ENSG00000152270	11	14615269	14942350	466	30	27136	1.9381	0.026308	PDE3B	0.382656	Migraines
ENSG00000186104	11	14849553	14963798	196	25	27136	3.1847	0.00072446	CYP2R1	0.0706588	Migraines
ENSG00000175868	11	14876543	15153888	549	25	27136	5.3765	3.797e-08	CALCB	4.8637e-05	Migraines
ENSG00000110680	11	14938214	15043900	231	15	27136	4.4587	4.1222e-06	CALCA	0.00247512	Migraines
ENSG00000188487	11	15083970	15318754	707	70	27136	3.7806	7.8233e-05	INSC	0.0192714	Migraines
ENSG00000110693	11	15937995	16811138	1763	64	27136	-0.93866	0.82605	SOX6	0.940258	Migraines
ENSG00000110696	11	16584679	16828428	455	33	27136	-1.0845	0.86093	C11orf58	0.951637	Migraines
ENSG00000166689	11	16749842	17085990	1066	69	27136	1.315	0.094251	PLEKHA7	0.537115	Migraines
ENSG00000110700	11	17045936	17149334	259	21	27136	0.71681	0.23674	RPS13	0.693366	Migraines
ENSG00000011405	11	17049277	17279530	531	22	27136	0.68707	0.24602	PIK3C2A	0.699596	Migraines
ENSG00000070081	11	17179700	17421521	586	25	27136	0.15241	0.43943	NUCB2	0.805987	Migraines
ENSG00000188211	11	17323273	17448888	354	31	27136	-0.2806	0.61049	NCR3LG1	0.874259	Migraines
ENSG00000187486	11	17357406	17460878	330	34	27136	-0.27461	0.60819	KCNJ11	0.873637	Migraines
ENSG00000006071	11	17364432	17548449	676	67	27136	-0.88988	0.81323	ABCC8	0.936045	Migraines
ENSG00000006611	11	17465442	17615963	529	57	27136	-1.5497	0.9394	USH1C	0.977089	Migraines
ENSG00000188162	11	17518920	17718697	547	55	27136	-0.45594	0.67578	OTOG	0.895664	Migraines
ENSG00000129152	11	17691115	17793678	344	40	27136	-0.81598	0.79274	MYOD1	0.930806	Migraines
ENSG00000129159	11	17706359	17854602	413	51	27136	-0.098808	0.53935	KCNC1	0.847607	Migraines
ENSG00000129158	11	17759595	18084709	643	56	27136	-0.82097	0.79417	SERGEF	0.931233	Migraines
ENSG00000129167	11	17989111	18113973	239	18	27136	-2.9147	0.99822	TPH1	0.999208	Migraines
ENSG00000166788	11	18041482	18177638	362	19	27136	-0.75356	0.77444	SAAL1	0.925469	Migraines
ENSG00000179826	11	18092502	18210027	475	22	27136	0.52422	0.30006	MRGPRX3	0.730185	Migraines
ENSG00000255470	11	18111733	18261042	602	26	27136	0.48343	0.3144	RP11-113D6.6	0.738584	Migraines
ENSG00000179817	11	18144384	18245827	463	20	27136	1.0126	0.15563	MRGPRX4	0.607975	Migraines
ENSG00000189332	11	18180685	18286109	473	35	27136	0.64002	0.26108	RP11-113D6.10	0.709934	Migraines
ENSG00000148965	11	18202896	18308440	417	43	27136	-0.35609	0.63911	SAA4	0.885509	Migraines
ENSG00000134339	11	18210770	18320190	419	47	27136	-0.45124	0.67409	SAA2	0.895321	Migraines
ENSG00000173432	11	18237721	18341524	363	41	27136	-0.62915	0.73538	SAA1	0.913472	Migraines
ENSG00000110756	11	18250223	18393745	422	40	27136	-0.57591	0.71766	HPS5	0.908135	Migraines
ENSG00000110768	11	18293842	18438591	395	31	27136	0.70273	0.24111	GTF2H1	0.695494	Migraines
ENSG00000134333	11	18365935	18479972	385	25	27136	0.98252	0.16292	LDHA	0.616695	Migraines
ENSG00000166796	11	18383854	18523605	479	30	27136	0.70233	0.24124	LDHC	0.695556	Migraines
ENSG00000166800	11	18427371	18551147	437	31	27136	0.57971	0.28106	LDHAL6A	0.721867	Migraines
ENSG00000074319	11	18439883	18598779	519	28	27136	0.48306	0.31453	TSG101	0.738713	Migraines
ENSG00000151116	11	18501156	18660294	469	31	27136	0.74523	0.22807	UEVLD	0.687502	Migraines
ENSG00000179119	11	18577948	18706338	419	38	27136	0.92304	0.17799	SPTY2D1	0.636013	Migraines
ENSG00000151117	11	18664669	18776332	390	60	27136	0.2942	0.3843	TMEM86A	0.78046	Migraines
ENSG00000179057	11	18675852	18797777	418	69	27136	-0.39756	0.65452	IGSF22	0.889527	Migraines
ENSG00000110786	11	18699475	18864268	670	80	27136	-1.2442	0.89328	PTPN5	0.962402	Migraines
ENSG00000170255	11	18905360	19011054	329	33	27136	-1.4455	0.92584	MRGPRX1	0.973017	Migraines
ENSG00000183695	11	19026002	19132228	417	25	27136	-0.55205	0.70954	MRGPRX2	0.904952	Migraines
ENSG00000177054	11	19088646	19247969	489	46	27136	-0.48935	0.6877	ZDHHC13	0.899304	Migraines
ENSG00000129170	11	19153578	19282120	336	46	27136	0.11036	0.45606	CSRP3	0.812644	Migraines
ENSG00000129173	11	19195610	19313167	338	42	27136	0.24778	0.40215	E2F8	0.790112	Migraines
ENSG00000166833	11	19322271	20193144	2731	264	27136	-1.4413	0.92525	NAV2	0.972738	Migraines
ENSG00000109851	11	20127701	20232159	425	58	27136	-0.98177	0.83689	DBX1	0.943884	Migraines
ENSG00000109854	11	20335231	20455329	450	34	27136	0.36053	0.35922	HTATIP2	0.765704	Migraines
ENSG00000185238	11	20359076	20580840	722	41	27136	0.18421	0.42693	PRMT3	0.800508	Migraines
ENSG00000165970	11	20570946	20730831	755	62	27136	-2.0433	0.97949	SLC6A5	0.991545	Migraines
ENSG00000165973	11	20641117	21647227	3632	257	27136	0.37046	0.35552	NELL1	0.764698	Migraines
ENSG00000171714	11	22164722	22354903	472	34	27136	0.22315	0.41171	ANO5	0.79557	Migraines
ENSG00000091664	11	22309643	22451049	463	50	27136	-1.3087	0.90467	SLC17A6	0.967002	Migraines
ENSG00000183161	11	22594079	22697387	223	24	27136	-0.70465	0.75949	FANCF	0.919735	Migraines
ENSG00000229387	11	22596860	22697369	216	24	27136	-0.7	0.75804	AC103801.2	0.919091	Migraines
ENSG00000148935	11	22597188	22884601	733	55	27136	-0.63285	0.73658	GAS2	0.913548	Migraines
ENSG00000198168	11	22785345	22901845	310	26	27136	-0.36324	0.64179	SVIP	0.886677	Migraines
ENSG00000255359	11	22818477	22931972	307	20	27136	0.14029	0.44421	CCDC179	0.807813	Migraines
ENSG00000187398	11	24468516	25154150	3195	111	27136	-0.25826	0.6019	LUZP2	0.871902	Migraines
ENSG00000134343	11	26160829	26734835	3096	74	27136	-0.52001	0.69847	ANO3	0.902515	Migraines
ENSG00000169550	11	26530580	26643780	695	34	27136	0.64665	0.25893	MUC15	0.708297	Migraines
ENSG00000148942	11	26638566	26794974	669	49	27136	-0.22221	0.58793	SLC5A12	0.866243	Migraines
ENSG00000176971	11	26965628	27068630	332	34	27136	-0.8806	0.81073	FIBIN	0.935578	Migraines
ENSG00000129151	11	27012272	27199356	675	38	27136	0.034443	0.48626	BBOX1	0.82601	Migraines
ENSG00000109881	11	27302374	27435415	360	29	27136	-1.8244	0.96595	CCDC34	0.986749	Migraines
ENSG00000205213	11	27337508	27544322	401	39	27136	-0.21175	0.58385	LGR4	0.865393	Migraines
ENSG00000148943	11	27466123	27578320	141	17	27136	1.2364	0.10816	LIN7C	0.551975	Migraines
ENSG00000176697	11	27626440	27793605	356	36	27136	0.88454	0.1882	BDNF	0.648077	Migraines
ENSG00000121621	11	27992167	28179855	284	16	27136	1.1586	0.12332	KIF18A	0.571831	Migraines
ENSG00000169519	11	28079795	28405054	473	23	27136	0.79979	0.21192	METTL15	0.671274	Migraines
ENSG00000182255	11	29981288	30088570	283	26	27136	-0.44594	0.67218	KCNA4	0.895044	Migraines
ENSG00000131808	11	30202563	30306808	223	15	27136	-2.165	0.98481	FSHB	0.993729	Migraines
ENSG00000152219	11	30294598	30409774	270	19	27136	-1.5009	0.93331	ARL14EP	0.975234	Migraines
ENSG00000066382	11	30356040	30658419	728	55	27136	0.549	0.2915	MPPED2	0.727147	Migraines
ENSG00000170959	11	30801916	31441357	941	29	27136	1.6286	0.051703	DCDC1	0.465391	Migraines
ENSG00000170946	11	31341387	31503396	223	21	27136	1.5868	0.056274	DNAJC24	0.475483	Migraines
ENSG00000148950	11	31403948	31581192	223	17	27136	0.65246	0.25705	IMMP1L	0.706758	Migraines
ENSG00000109911	11	31481297	31855546	504	22	27136	0.11055	0.45599	ELP4	0.812594	Migraines
ENSG00000007372	11	31756340	31889509	202	30	27136	0.1717	0.43184	PAX6	0.803698	Migraines
ENSG00000049449	11	31783939	32177301	930	83	27136	0.32921	0.371	RCN1	0.772175	Migraines
ENSG00000184937	11	32359321	32507176	622	29	27136	0.74079	0.22941	WT1	0.688357	Migraines
ENSG00000149100	11	32555344	32677808	354	29	27136	-0.20086	0.5796	EIF3M	0.864041	Migraines
ENSG00000186714	11	32573792	32866204	929	29	27136	-0.049827	0.51987	CCDC73	0.840855	Migraines
ENSG00000135378	11	32801489	32929669	464	27	27136	-0.26716	0.60533	PRRG4	0.873067	Migraines
ENSG00000060749	11	32864724	33064862	623	32	27136	0.23333	0.40775	QSER1	0.792944	Migraines
ENSG00000121690	11	32987410	33105128	457	23	27136	0.38925	0.34855	DEPDC7	0.760163	Migraines
ENSG00000176148	11	33010963	33177489	597	20	27136	0.7203	0.23567	TCP11L1	0.692784	Migraines
ENSG00000176102	11	33048734	33233917	664	24	27136	0.98087	0.16333	CSTF3	0.616827	Migraines
ENSG00000110422	11	33228218	33428569	443	43	27136	1.4069	0.079726	HIPK3	0.515865	Migraines
ENSG00000110427	11	33513618	33745648	619	50	27136	0.74875	0.227	KIAA1549L	0.685998	Migraines
ENSG00000205177	11	33669807	33772347	362	47	27136	-1.0942	0.86307	C11orf91	0.952382	Migraines
ENSG00000085063	11	33669807	33807991	477	49	27136	-1.3119	0.90522	CD59	0.967002	Migraines
ENSG00000110429	11	33712485	33846089	447	31	27136	-1.0066	0.84293	FBXO3	0.946341	Migraines
ENSG00000135363	11	33830122	33963836	373	57	27136	-0.92425	0.82232	LMO2	0.939596	Migraines
ENSG00000184566	11	33852189	33953338	270	45	27136	-0.42268	0.66374	AC132216.1	0.892637	Migraines
ENSG00000135387	11	34023230	34172703	419	18	27136	-0.14148	0.55625	CAPRIN1	0.855308	Migraines
ENSG00000135372	11	34077149	34219217	382	30	27136	-0.036563	0.51458	NAT10	0.838154	Migraines
ENSG00000166016	11	34122535	34429555	1014	110	27136	-1.4209	0.92233	ABTB2	0.972205	Migraines
ENSG00000121691	11	34410472	34543609	601	26	27136	-1.2199	0.88875	CAT	0.960214	Migraines
ENSG00000135374	11	34450340	34585352	403	38	27136	-0.46026	0.67734	ELF5	0.895719	Migraines
ENSG00000135373	11	34592640	34732604	371	43	27136	-0.5734	0.71681	EHF	0.908065	Migraines
ENSG00000149089	11	34824641	34988046	814	21	27136	0.69598	0.24322	APIP	0.696665	Migraines
ENSG00000110435	11	34887376	35092138	859	25	27136	0.68105	0.24792	PDHX	0.700062	Migraines
ENSG00000269766	11	35100091	35200215	386	42	27136	-0.92265	0.82191	AL356215.1	0.939363	Migraines
ENSG00000026508	11	35110417	35303949	662	69	27136	0.92925	0.17638	CD44	0.63357	Migraines
ENSG00000110436	11	35222753	35491610	845	52	27136	2.4643	0.0068644	SLC1A2	0.213074	Migraines
ENSG00000149090	11	35403370	35601848	722	71	27136	1.3714	0.085121	PAMR1	0.522193	Migraines
ENSG00000179431	11	35589735	35692419	185	28	27136	-1.9193	0.97253	FJX1	0.988936	Migraines
ENSG00000166326	11	35634353	35879775	400	37	27136	-0.67646	0.75063	TRIM44	0.917425	Migraines
ENSG00000179241	11	35915531	36303686	1359	115	27136	-0.46187	0.67791	LDLRAD3	0.895887	Migraines
ENSG00000110442	11	36245051	36360999	505	37	27136	-0.99195	0.83939	COMMD9	0.944984	Migraines
ENSG00000135362	11	36267838	36536754	974	86	27136	-0.41236	0.65996	PRR5L	0.890952	Migraines
ENSG00000175104	11	36458577	36581822	268	25	27136	-0.22149	0.58764	TRAF6	0.866243	Migraines
ENSG00000166349	11	36482259	36664706	457	27	27136	1.662	0.048252	RAG1	0.45657	Migraines
ENSG00000175097	11	36547124	36669829	349	17	27136	2.2194	0.013228	RAG2	0.283412	Migraines
ENSG00000166352	11	36566051	36744823	576	20	27136	1.8848	0.029729	C11orf74	0.396951	Migraines
ENSG00000148948	11	40085753	41531323	4102	198	27136	-0.026817	0.5107	LRRC4C	0.836823	Migraines
ENSG00000166181	11	43283513	43416079	316	32	27136	-0.22617	0.58947	API5	0.866438	Migraines
ENSG00000052841	11	43330482	43566483	549	37	27136	-0.21726	0.586	TTC17	0.865975	Migraines
ENSG00000149084	11	43527986	43928167	1053	60	27136	1.458	0.072415	HSD17B12	0.507685	Migraines
ENSG00000166199	11	43852361	43991816	518	52	27136	0.48066	0.31538	ALKBH3	0.73913	Migraines
ENSG00000187479	11	43896892	44015888	505	52	27136	0.23787	0.40599	C11orf96	0.792434	Migraines
ENSG00000205126	11	44019531	44131527	421	47	27136	1.3189	0.093608	ACCSL	0.535407	Migraines
ENSG00000110455	11	44037475	44155772	388	43	27136	1.4153	0.078496	ACCS	0.513963	Migraines
ENSG00000151348	11	44067099	44316979	593	43	27136	1.3581	0.087217	EXT2	0.52549	Migraines
ENSG00000052850	11	44231994	44381716	433	65	27136	1.8906	0.029338	ALX4	0.395025	Migraines
ENSG00000085117	11	44535977	44691913	576	68	27136	0.51255	0.30413	CD82	0.732	Migraines
ENSG00000157570	11	44698015	45003972	1056	98	27136	2.1429	0.01606	TSPAN18	0.311694	Migraines
ENSG00000175274	11	44857454	45022840	551	73	27136	1.2767	0.10085	TP53I11	0.545027	Migraines
ENSG00000019485	11	45065564	45297734	591	51	27136	0.28792	0.3867	PRDM11	0.781155	Migraines
ENSG00000019505	11	45211852	45357870	394	27	27136	0.49674	0.30968	SYT13	0.736319	Migraines
ENSG00000175264	11	45620427	45737172	384	26	27136	0.72408	0.23451	CHST1	0.692241	Migraines
ENSG00000205106	11	45742983	45843909	337	31	27136	3.0719	0.0010633	CTD-2210P24.4	0.0880614	Migraines
ENSG00000181830	11	45775623	45884566	333	30	27136	3.1637	0.00077878	SLC35C1	0.0737221	Migraines
ENSG00000121671	11	45818669	45954798	302	30	27136	2.4164	0.007837	CRY2	0.225419	Migraines
ENSG00000121653	11	45857202	45978016	227	36	27136	1.8044	0.035581	MAPK8IP1	0.424733	Migraines
ENSG00000234776	11	45878085	45978833	170	32	27136	1.4182	0.078064	C11orf94	0.513501	Migraines
ENSG00000121680	11	45881220	45990363	187	31	27136	1.2569	0.1044	PEX16	0.549474	Migraines
ENSG00000165905	11	45893172	46000647	185	28	27136	0.97284	0.16532	GYLTL1B	0.620141	Migraines
ENSG00000135365	11	45900871	46192985	551	29	27136	0.13508	0.44627	PHF21A	0.808851	Migraines
ENSG00000157613	11	46249212	46392972	232	41	27136	2.9174	0.0017648	CREB3L1	0.115336	Migraines
ENSG00000149091	11	46304455	46452104	196	31	27136	3.1858	0.00072167	DGKZ	0.0706588	Migraines
ENSG00000110492	11	46352306	46455375	104	21	27136	3.5558	0.00018843	MDK	0.0294349	Migraines
ENSG00000180720	11	46356640	46458107	106	20	27136	3.5725	0.00017679	CHRM4	0.0290034	Migraines
ENSG00000110497	11	46367964	46665675	293	20	27136	3.4771	0.00025348	AMBRA1	0.0347883	Migraines
ENSG00000180423	11	46574411	46689459	106	12	27136	3.3666	0.00038051	HARBI1	0.0451304	Migraines
ENSG00000175224	11	46588826	46746368	182	20	27136	3.6061	0.00015543	ATG13	0.0273985	Migraines
ENSG00000175220	11	46648630	46772165	173	21	27136	3.9439	4.0076e-05	ARHGAP1	0.0122645	Migraines
ENSG00000175213	11	46672368	46777462	158	20	27136	3.9881	3.3306e-05	ZNF408	0.011227	Migraines
ENSG00000180210	11	46690730	46811056	193	22	27136	4.0019	3.1412e-05	F2	0.0110374	Migraines
ENSG00000175216	11	46714598	46917847	343	20	27136	3.72	9.9592e-05	CKAP5	0.0227805	Migraines
ENSG00000134569	11	46828419	46990193	265	19	27136	3.3141	0.00045974	LRP4	0.0513572	Migraines
ENSG00000149179	11	46908240	47235936	534	27	27136	1.9429	0.026016	C11orf49	0.381991	Migraines
ENSG00000149182	11	47135848	47248676	195	22	27136	1.5007	0.066716	ARFGAP2	0.496464	Migraines
ENSG00000165912	11	47149076	47257994	204	24	27136	1.9208	0.027376	PACSIN3	0.385986	Migraines
ENSG00000134574	11	47186493	47310767	270	21	27136	2.6581	0.0039287	DDB2	0.167407	Migraines
ENSG00000134575	11	47210853	47320457	247	23	27136	2.7513	0.0029682	ACP2	0.145859	Migraines
ENSG00000025434	11	47219851	47340396	271	18	27136	2.9607	0.0015348	NR1H3	0.108356	Migraines
ENSG00000110514	11	47240712	47401582	396	25	27136	3.645	0.00013367	MADD	0.0258986	Migraines
ENSG00000134571	11	47302957	47424253	296	24	27136	3.8461	6.0008e-05	MYBPC3	0.0158179	Migraines
ENSG00000066336	11	47326411	47450127	307	22	27136	3.7936	7.4246e-05	SPI1	0.0187706	Migraines
ENSG00000165915	11	47378683	47488047	274	16	27136	3.3547	0.00039727	SLC39A13	0.0462102	Migraines
ENSG00000165916	11	47390320	47497993	245	19	27136	3.1785	0.00074015	PSMC3	0.0712695	Migraines
ENSG00000165917	11	47409308	47520730	215	19	27136	3.1331	0.00086482	RAPSN	0.0776479	Migraines
ENSG00000149187	11	47437496	47637121	309	25	27136	3.698	0.00010866	CELF1	0.0232949	Migraines
ENSG00000213619	11	47536888	47656114	161	27	27136	3.9808	3.4347e-05	NDUFS3	0.0113783	Migraines
ENSG00000110536	11	47536982	47645013	150	26	27136	3.9393	4.0852e-05	PTPMT1	0.0122645	Migraines
ENSG00000123444	11	47543749	47650567	148	26	27136	3.9429	4.0252e-05	KBTBD4	0.0122645	Migraines
ENSG00000231880	11	47549277	47649823	144	26	27136	3.9277	4.2886e-05	KBTBD4	0.012485	Migraines
ENSG00000196666	11	47558198	47660746	145	25	27136	3.9972	3.2049e-05	FAM180B	0.0110374	Migraines
ENSG00000172247	11	47561216	47666211	143	25	27136	4.0458	2.6077e-05	C1QTNF4	0.0102254	Migraines
ENSG00000109919	11	47588867	47714175	174	22	27136	3.5777	0.00017334	MTCH2	0.0287117	Migraines
ENSG00000165923	11	47631143	47786941	256	17	27136	3.3286	0.00043642	AGBL2	0.0493257	Migraines
ENSG00000109920	11	47688072	47838995	287	17	27136	3.0283	0.0012296	FNBP4	0.0960388	Migraines
ENSG00000030066	11	47749639	47920107	325	17	27136	2.9013	0.001858	NUP160	0.116392	Migraines
ENSG00000149177	11	47952113	48239670	657	33	27136	0.71116	0.23849	PTPRJ	0.693798	Migraines
ENSG00000175619	11	48188344	48289314	401	20	27136	0.42527	0.33532	OR4B1	0.751508	Migraines
ENSG00000172208	11	48216608	48317622	410	17	27136	0.11468	0.45435	OR4X2	0.812391	Migraines
ENSG00000176567	11	48235413	48336330	433	15	27136	0.098084	0.46093	OR4X1	0.815344	Migraines
ENSG00000176555	11	48277775	48378704	391	18	27136	0.32752	0.37164	OR4S1	0.772175	Migraines
ENSG00000176547	11	48296472	48397507	344	18	27136	0.44144	0.32945	OR4C3	0.748718	Migraines
ENSG00000176540	11	48337037	48438017	292	17	27136	0.72623	0.23385	OR4C5	0.691603	Migraines
ENSG00000237388	11	48460269	48561332	442	21	27136	0.82591	0.20443	OR4A47	0.66461	Migraines
ENSG00000182053	11	49000504	49109579	446	19	27136	1.1359	0.12799	TRIM49B	0.578498	Migraines
ENSG00000214891	11	49025266	49130664	411	20	27136	1.4532	0.073089	TRIM64C	0.507702	Migraines
ENSG00000086205	11	49118187	49280222	617	21	27136	1.6788	0.046592	FOLH1	0.450852	Migraines
ENSG00000258817	11	49923943	50024971	407	18	27136	0.86646	0.19312	OR4C13	0.653391	Migraines
ENSG00000221954	11	49953009	50054071	409	18	27136	0.85473	0.19635	OR4C12	0.655694	Migraines
ENSG00000221840	11	51361378	51462448	615	21	27136	1.5782	0.057264	OR4A5	0.477359	Migraines
ENSG00000185926	11	51465282	51566211	682	24	27136	1.44	0.074939	OR4C46	0.510331	Migraines
ENSG00000150244	11	54979658	55088595	601	19	27136	1.6445	0.050035	TRIM48	0.460005	Migraines
ENSG00000181961	11	55060627	55161707	452	22	27136	1.7265	0.042127	OR4A16	0.44065	Migraines
ENSG00000181958	11	55085360	55186394	494	23	27136	1.7863	0.037025	OR4A15	0.425407	Migraines
ENSG00000181939	11	55271783	55372895	732	17	27136	1.7938	0.036425	OR4C15	0.424763	Migraines
ENSG00000181935	11	55289604	55390536	696	17	27136	1.7218	0.042551	OR4C16	0.441735	Migraines
ENSG00000172188	11	55320830	55421874	504	14	27136	1.7773	0.037758	OR4C11	0.427198	Migraines
ENSG00000181927	11	55355834	55456772	349	19	27136	1.8443	0.032568	OR4P4	0.413406	Migraines
ENSG00000174982	11	55368380	55469315	325	21	27136	1.8606	0.0314	OR4S2	0.409403	Migraines
ENSG00000181903	11	55382614	55483671	330	25	27136	1.8035	0.035653	OR4C6	0.424733	Migraines
ENSG00000198877	11	55490914	55591858	656	17	27136	0.75423	0.22536	OR5D13	0.684074	Migraines
ENSG00000186113	11	55513032	55613976	557	19	27136	0.87873	0.18977	OR5D14	0.648913	Migraines
ENSG00000186117	11	55528854	55629952	368	20	27136	1.2566	0.10445	OR5L1	0.549474	Migraines
ENSG00000186119	11	55537086	55638073	316	20	27136	1.4814	0.069245	OR5D18	0.501298	Migraines
ENSG00000205030	11	55544695	55645630	323	20	27136	1.4822	0.069144	OR5L2	0.501298	Migraines
ENSG00000205029	11	55556228	55657214	331	20	27136	1.5423	0.0615	OR5D16	0.485481	Migraines
ENSG00000124900	11	55600773	55709286	576	19	27136	1.752	0.03989	TRIM51	0.433931	Migraines
ENSG00000187612	11	55631126	55732058	650	12	27136	1.7152	0.043159	OR5W2	0.442743	Migraines
ENSG00000167825	11	55652932	55753876	762	8	27136	1.7589	0.039301	OR5I1	0.433686	Migraines
ENSG00000174970	11	55684975	55785990	776	10	27136	1.77	0.03836	OR10AG1	0.42994	Migraines
ENSG00000149133	11	55711157	55812101	818	10	27136	1.8175	0.034569	OR5F1	0.42141	Migraines
ENSG00000181785	11	55747895	55848869	783	9	27136	1.8237	0.034099	OR5AS1	0.420207	Migraines
ENSG00000172154	11	55810753	55911762	677	9	27136	1.7823	0.037351	OR8I2	0.425829	Migraines
ENSG00000181767	11	55822519	55923457	623	9	27136	1.7656	0.03873	OR8H2	0.430825	Migraines
ENSG00000181761	11	55839849	55940787	564	12	27136	1.79	0.036724	OR8H3	0.425221	Migraines
ENSG00000167822	11	55854247	55955194	514	14	27136	1.7922	0.036552	OR8J3	0.424763	Migraines
ENSG00000181752	11	55876870	55977793	401	17	27136	1.8908	0.029325	OR8K5	0.395025	Migraines
ENSG00000174957	11	55894094	55995032	327	15	27136	1.8113	0.035047	OR5J2	0.423663	Migraines
ENSG00000181718	11	55949490	56050737	301	16	27136	1.9354	0.026469	OR5T2	0.382994	Migraines
ENSG00000172489	11	55969676	56070698	317	14	27136	1.9427	0.026025	OR5T3	0.381991	Migraines
ENSG00000181698	11	55993029	56094146	323	15	27136	1.9876	0.02343	OR5T1	0.366898	Migraines
ENSG00000181693	11	56007529	56108566	337	16	27136	2.0437	0.020492	OR8H1	0.347667	Migraines
ENSG00000181689	11	56035783	56136721	362	17	27136	1.9475	0.025735	OR8K3	0.380363	Migraines
ENSG00000150261	11	56063421	56164507	394	18	27136	1.809	0.035228	OR8K1	0.424688	Migraines
ENSG00000172487	11	56077691	56178764	405	20	27136	1.7595	0.03925	OR8J1	0.433563	Migraines
ENSG00000172199	11	56093100	56194029	421	19	27136	1.5905	0.055861	OR8U1	0.474486	Migraines
ENSG00000174942	11	56134734	56235708	421	21	27136	1.6235	0.052243	OR5R1	0.465699	Migraines
ENSG00000150269	11	56179945	56280877	407	19	27136	2.7138	0.0033255	OR5M9	0.154996	Migraines
ENSG00000174937	11	56186964	56288014	382	21	27136	2.9906	0.0013921	OR5M3	0.103674	Migraines
ENSG00000181371	11	56207825	56308871	367	20	27136	3.3496	0.00040463	OR5M8	0.0462102	Migraines
ENSG00000255223	11	56259746	56360757	450	22	27136	3.6109	0.00015255	OR5M11	0.0273934	Migraines
ENSG00000254834	11	56294212	56395263	418	19	27136	3.0914	0.00099622	OR5M10	0.0846963	Migraines
ENSG00000255012	11	56330031	56430978	338	21	27136	2.8921	0.0019132	OR5M1	0.116955	Migraines
ENSG00000172464	11	56358942	56459947	327	20	27136	2.7593	0.0028959	OR5AP2	0.145279	Migraines
ENSG00000172459	11	56381138	56482163	338	23	27136	2.8621	0.0021043	OR5AR1	0.123645	Migraines
ENSG00000174914	11	56417864	56518781	398	26	27136	2.5783	0.004964	OR9G1	0.188049	Migraines
ENSG00000172457	11	56460303	56561287	428	29	27136	2.3292	0.0099242	OR9G4	0.24668	Migraines
ENSG00000181273	11	56706347	56807342	408	16	27136	1.1989	0.11529	OR5AK2	0.563282	Migraines
ENSG00000183908	11	56899221	57009191	264	22	27136	0.68229	0.24753	LRRC55	0.699993	Migraines
ENSG00000134817	11	56951051	57054709	289	23	27136	0.20774	0.41771	APLNR	0.797351	Migraines
ENSG00000149115	11	57017112	57142426	349	23	27136	0.039813	0.48412	TNKS1BP1	0.825237	Migraines
ENSG00000149136	11	57043459	57153351	279	21	27136	0.36374	0.35803	SSRP1	0.764698	Migraines
ENSG00000109991	11	57055848	57188073	304	27	27136	0.721	0.23545	P2RX3	0.692784	Migraines
ENSG00000156575	11	57094242	57198623	224	31	27136	1.3692	0.085463	PRG3	0.522193	Migraines
ENSG00000186652	11	57104267	57208130	219	31	27136	1.614	0.053265	PRG2	0.466861	Migraines
ENSG00000254979	11	57104838	57241532	270	34	27136	1.5875	0.056195	RP11-872D17.8	0.475025	Migraines
ENSG00000134802	11	57124427	57245053	217	35	27136	1.6852	0.045975	SLC43A3	0.448404	Migraines
ENSG00000186907	11	57178022	57295007	196	31	27136	1.1035	0.1349	RTN4RL2	0.586949	Migraines
ENSG00000149150	11	57202007	57333259	245	32	27136	0.16041	0.43628	SLC43A1	0.805332	Migraines
ENSG00000134809	11	57245936	57348276	207	23	27136	0.2027	0.41968	TIMM10	0.797983	Migraines
ENSG00000214872	11	57258979	57368108	244	26	27136	0.74707	0.22751	SMTNL1	0.686676	Migraines
ENSG00000156587	11	57269129	57385757	269	23	27136	2.1645	0.015213	UBE2L6	0.301363	Migraines
ENSG00000149131	11	57314860	57432326	249	28	27136	2.845	0.0022205	SERPING1	0.126227	Migraines
ENSG00000166793	11	57362560	57467417	180	19	27136	3.0386	0.0011884	YPEL4	0.0935816	Migraines
ENSG00000172409	11	57366465	57479340	190	20	27136	2.8963	0.0018878	CLP1	0.116392	Migraines
ENSG00000156599	11	57385219	57518659	204	19	27136	2.0669	0.019372	ZDHHC5	0.339301	Migraines
ENSG00000156603	11	57421186	57529693	168	16	27136	1.3571	0.087367	MED19	0.525734	Migraines
ENSG00000213593	11	57430072	57558445	196	19	27136	1.3228	0.092945	TMX2	0.534818	Migraines
ENSG00000254462	11	57430077	57609058	250	20	27136	1.264	0.10311	TMX2-CTNND1	0.547721	Migraines
ENSG00000211450	11	57458825	57560986	145	15	27136	1.3618	0.086624	C11orf31	0.52467	Migraines
ENSG00000254732	11	57459635	57610715	200	17	27136	1.2385	0.10776	RP11-691N7.6	0.550914	Migraines
ENSG00000233436	11	57460986	57569253	154	15	27136	1.359	0.087069	BTBD18	0.525177	Migraines
ENSG00000198561	11	57470715	57637018	212	18	27136	1.2005	0.11497	CTNND1	0.562381	Migraines
ENSG00000186509	11	57741353	57999088	965	35	27136	0.76467	0.22223	OR9Q1	0.681734	Migraines
ENSG00000172381	11	57748402	57849403	454	22	27136	0.35796	0.36019	OR6Q1	0.766369	Migraines
ENSG00000172377	11	57835972	57936916	327	22	27136	0.9476	0.17167	OR9I1	0.627324	Migraines
ENSG00000186513	11	57907906	58008990	331	23	27136	1.4028	0.08034	OR9Q2	0.516963	Migraines
ENSG00000197887	11	57920674	58021653	349	20	27136	1.1288	0.12949	OR1S2	0.580903	Migraines
ENSG00000172774	11	57932217	58033195	367	19	27136	0.81537	0.20743	OR1S1	0.6676	Migraines
ENSG00000180475	11	57945354	58046390	386	18	27136	0.53512	0.29628	OR10Q1	0.728656	Migraines
ENSG00000172772	11	57984264	58085732	417	15	27136	0.056088	0.47764	OR10W1	0.821894	Migraines
ENSG00000197786	11	58075597	58176542	351	12	27136	0.06884	0.47256	OR5B17	0.820522	Migraines
ENSG00000172769	11	58119937	58220882	371	10	27136	0.58332	0.27984	OR5B3	0.721755	Migraines
ENSG00000172365	11	58139738	58240786	389	12	27136	0.7377	0.23035	OR5B2	0.689137	Migraines
ENSG00000172362	11	58156593	58257646	356	13	27136	0.85878	0.19523	OR5B12	0.654657	Migraines
ENSG00000198283	11	58224648	58325578	175	15	27136	0.99618	0.15958	OR5B21	0.612132	Migraines
ENSG00000110031	11	58244344	58395693	242	21	27136	1.0874	0.13844	LPXN	0.590583	Migraines
ENSG00000186660	11	58296584	58438515	347	19	27136	1.1589	0.12324	ZFP91	0.571831	Migraines
ENSG00000255073	11	58296645	58442112	362	19	27136	1.1663	0.12176	ZFP91-CNTF	0.570748	Migraines
ENSG00000269570	11	58328589	58428759	248	15	27136	1.1827	0.11847	AP001350.1	0.565261	Migraines
ENSG00000242689	11	58340146	58443198	280	15	27136	1.1309	0.12905	CNTF	0.580695	Migraines
ENSG00000149124	11	58357899	58549447	656	33	27136	1.2969	0.097333	GLYAT	0.541552	Migraines
ENSG00000156689	11	58551542	58721688	682	24	27136	0.23673	0.40643	GLYATL2	0.792563	Migraines
ENSG00000166840	11	58622871	58861000	753	31	27136	-0.48808	0.68725	GLYATL1	0.899265	Migraines
ENSG00000224130	11	58622897	58726071	372	22	27136	0.17403	0.43092	AP001652.1	0.803286	Migraines
ENSG00000189057	11	58824658	58944883	258	15	27136	-1.2246	0.88964	FAM111B	0.960376	Migraines
ENSG00000166801	11	58860221	58972512	229	16	27136	-1.4902	0.93191	FAM111A	0.975012	Migraines
ENSG00000110042	11	58888903	59026060	310	20	27136	-1.9031	0.97149	DTX4	0.988646	Migraines
ENSG00000197629	11	58925983	59030424	269	18	27136	-1.6956	0.95502	MPEG1	0.983058	Migraines
ENSG00000176495	11	59081885	59182921	304	11	27136	-0.28191	0.61099	OR5AN1	0.87426	Migraines
ENSG00000172324	11	59139416	59240449	372	16	27136	0.5374	0.2955	OR5A2	0.728656	Migraines
ENSG00000172320	11	59160617	59261667	342	21	27136	0.63579	0.26246	OR5A1	0.710997	Migraines
ENSG00000166884	11	59174411	59275464	334	22	27136	0.58066	0.28073	OR4D6	0.721867	Migraines
ENSG00000254466	11	59194846	59295869	313	24	27136	0.51026	0.30493	OR4D10	0.732505	Migraines
ENSG00000176200	11	59221049	59321984	255	26	27136	0.37601	0.35346	OR4D11	0.763227	Migraines
ENSG00000172742	11	59232386	59333330	228	29	27136	-0.26501	0.6045	OR4D9	0.872642	Migraines
ENSG00000110048	11	59291871	59433617	255	13	27136	-0.35052	0.63703	OSBP	0.884886	Migraines
ENSG00000166889	11	59354189	59486453	272	12	27136	0.042095	0.48321	PATL1	0.824547	Migraines
ENSG00000172289	11	59430296	59531337	281	13	27136	-0.21092	0.58353	OR10V1	0.865393	Migraines
ENSG00000166900	11	59430929	59623354	481	14	27136	-0.46278	0.67824	STX3	0.895958	Migraines
ENSG00000166902	11	59523608	59628345	225	14	27136	-0.88886	0.81296	MRPL16	0.935985	Migraines
ENSG00000134812	11	59546741	59662974	180	19	27136	-0.40352	0.65672	GIF	0.889677	Migraines
ENSG00000134827	11	59570273	59684048	140	29	27136	-0.013748	0.50548	TCN1	0.835344	Migraines
ENSG00000214788	11	59655928	59762807	119	21	27136	0.32493	0.37262	OOSP1	0.772685	Migraines
ENSG00000149507	11	59757748	59865517	345	33	27136	-0.76073	0.77659	OOSP2	0.92576	Migraines
ENSG00000149516	11	59774060	59888601	326	30	27136	-0.67658	0.75066	MS4A3	0.917425	Migraines
ENSG00000149534	11	59805734	59913444	292	21	27136	-0.058561	0.52335	MS4A2	0.841535	Migraines
ENSG00000110077	11	59889081	60002139	295	15	27136	0.93433	0.17507	MS4A6A	0.63158	Migraines
ENSG00000214787	11	59918726	60060561	384	21	27136	1.0588	0.14486	MS4A4E	0.597453	Migraines
ENSG00000110079	11	59998014	60126445	438	24	27136	0.42978	0.33368	MS4A4A	0.750653	Migraines
ENSG00000166926	11	60052304	60214069	577	31	27136	-0.033483	0.51336	MS4A6E	0.837777	Migraines
ENSG00000166927	11	60095955	60213424	409	26	27136	0.095025	0.46215	MS4A7	0.815907	Migraines
ENSG00000166928	11	60096003	60235161	471	31	27136	0.0016537	0.49934	MS4A14	0.833007	Migraines
ENSG00000166930	11	60147062	60272687	462	25	27136	-0.047573	0.51897	MS4A5	0.840483	Migraines
ENSG00000156738	11	60173225	60288233	458	27	27136	-0.16494	0.5655	MS4A1	0.858822	Migraines
ENSG00000071203	11	60210251	60324903	423	24	27136	0.050635	0.47981	MS4A12	0.822544	Migraines
ENSG00000204979	11	60232886	60360194	413	21	27136	0.081198	0.46764	MS4A13	0.818971	Migraines
ENSG00000166959	11	60417047	60533284	202	29	27136	-0.073861	0.52944	MS4A8	0.844169	Migraines
ENSG00000214782	11	60446789	60561685	216	41	27136	0.086977	0.46534	MS4A18	0.817654	Migraines
ENSG00000166961	11	60474426	60594205	304	46	27136	-0.083774	0.53338	MS4A15	0.845784	Migraines
ENSG00000172689	11	60502821	60618778	380	47	27136	-0.18402	0.573	MS4A10	0.861353	Migraines
ENSG00000110104	11	60559544	60668554	364	34	27136	-0.52753	0.70109	CCDC86	0.903531	Migraines
ENSG00000183134	11	60568413	60673444	335	30	27136	-0.52242	0.69931	PTGDR2	0.90269	Migraines
ENSG00000149506	11	60585035	60693166	313	29	27136	-0.1244	0.5495	ZP1	0.852807	Migraines
ENSG00000110107	11	60608202	60724060	307	25	27136	0.59668	0.27536	PRPF19	0.719734	Migraines
ENSG00000110108	11	60631346	60740915	254	22	27136	0.8338	0.2022	TMEM109	0.662078	Migraines
ENSG00000006118	11	60641935	60754631	273	30	27136	0.5195	0.30171	TMEM132A	0.730185	Migraines
ENSG00000110446	11	60654556	60770002	325	40	27136	0.35353	0.36185	SLC15A3	0.767437	Migraines
ENSG00000013725	11	60689115	60837849	504	49	27136	-0.11946	0.54754	CD6	0.851752	Migraines
ENSG00000110448	11	60819867	60945324	376	36	27136	-1.5786	0.94279	CD5	0.97833	Migraines
ENSG00000167987	11	60847728	60979089	356	20	27136	-1.5477	0.93915	VPS37C	0.977089	Migraines
ENSG00000229859	11	60920779	61030570	180	26	27136	-2.3054	0.98943	PGA3	0.995199	Migraines
ENSG00000229183	11	60939688	61068929	159	33	27136	-1.9596	0.97498	PGA4	0.989869	Migraines
ENSG00000256713	11	60958514	61068920	119	30	27136	-1.4689	0.92907	PGA5	0.974012	Migraines
ENSG00000167992	11	60975762	61112896	121	24	27136	-1.0545	0.85417	VWCE	0.94933	Migraines
ENSG00000167986	11	61016923	61160068	146	24	27136	-0.5782	0.71844	DDB1	0.90842	Migraines
ENSG00000149476	11	61050682	61170767	112	20	27136	-0.37346	0.6456	DAK	0.887478	Migraines
ENSG00000162144	11	61066217	61179771	102	18	27136	-0.36542	0.6426	CYB561A3	0.886828	Migraines
ENSG00000149483	11	61079473	61186981	103	20	27136	-0.42131	0.66323	TMEM138	0.892514	Migraines
ENSG00000187049	11	61109159	61216335	112	18	27136	-0.36381	0.642	TMEM216	0.886677	Migraines
ENSG00000149532	11	61120121	61247503	151	17	27136	-0.2321	0.59177	CPSF7	0.867408	Migraines
ENSG00000256591	11	61146692	61303294	288	28	27136	-0.63059	0.73585	RP11-286N22.8	0.913472	Migraines
ENSG00000167985	11	61147514	61265001	185	21	27136	-0.3258	0.62771	SDHAF2	0.88149	Migraines
ENSG00000162148	11	61198592	61308403	245	31	27136	-0.61905	0.73206	PPP1R32	0.912316	Migraines
ENSG00000204950	11	61226272	61328482	222	33	27136	-0.38875	0.65127	LRRC10B	0.888492	Migraines
ENSG00000011347	11	61232785	61398620	322	40	27136	0.34274	0.3659	SYT7	0.770074	Migraines
ENSG00000134780	11	61397905	61564473	327	29	27136	0.67248	0.25064	DAGLA	0.702064	Migraines
ENSG00000124920	11	61470114	61605990	240	33	27136	0.050653	0.4798	MYRF	0.822544	Migraines
ENSG00000134825	11	61485973	61610274	221	30	27136	-0.058155	0.52319	TMEM258	0.841535	Migraines
ENSG00000168496	11	61510109	61614716	188	26	27136	-0.26072	0.60285	FEN1	0.872111	Migraines
ENSG00000134824	11	61510452	61684826	360	31	27136	-0.098118	0.53908	FADS2	0.847585	Migraines
ENSG00000149485	11	61517099	61646790	271	23	27136	-0.15918	0.56324	FADS1	0.857736	Migraines
ENSG00000221968	11	61590991	61709523	307	34	27136	-0.26312	0.60377	FADS3	0.872408	Migraines
ENSG00000167994	11	61614773	61737741	320	44	27136	-0.42726	0.6654	RAB3IL1	0.89336	Migraines
ENSG00000167995	11	61667293	61782987	354	40	27136	0.93667	0.17446	BEST1	0.630208	Migraines
ENSG00000167996	11	61677190	61785132	339	36	27136	0.96879	0.16633	FTH1	0.621076	Migraines
ENSG00000269089	11	61685453	61786755	331	35	27136	0.99961	0.15875	AP003733.1	0.611937	Migraines
ENSG00000149503	11	61841445	61970635	494	28	27136	1.8069	0.035387	INCENP	0.424688	Migraines
ENSG00000168515	11	61907688	62011011	327	20	27136	1.6331	0.051226	SCGB1D1	0.463597	Migraines
ENSG00000124939	11	61926140	62031408	320	23	27136	1.64	0.050506	SCGB2A1	0.460352	Migraines
ENSG00000124935	11	61959682	62062280	308	27	27136	1.1614	0.12274	SCGB1D2	0.571532	Migraines
ENSG00000110484	11	61987627	62090628	320	25	27136	0.72718	0.23356	SCGB2A2	0.691603	Migraines
ENSG00000197745	11	62013754	62116536	344	20	27136	0.24867	0.40181	SCGB1D4	0.789808	Migraines
ENSG00000162174	11	62054920	62210882	546	29	27136	-0.8777	0.80995	ASRGL1	0.935311	Migraines
ENSG00000149021	11	62122575	62240667	386	45	27136	-0.44994	0.67362	SCGB1A1	0.895165	Migraines
ENSG00000124942	11	62151016	62373707	556	66	27136	1.4402	0.074905	AHNAK	0.510331	Migraines
ENSG00000254772	11	62277073	62392401	141	15	27136	0.99899	0.1589	EEF1G	0.611937	Migraines
ENSG00000255508	11	62277075	62409003	162	18	27136	0.89213	0.18616	MIR3654	0.646005	Migraines
ENSG00000149016	11	62292517	62409649	150	16	27136	0.57798	0.28164	TUT1	0.721867	Migraines
ENSG00000149480	11	62310686	62419312	137	13	27136	-0.49016	0.68799	MTA2	0.899377	Migraines
ENSG00000149499	11	62319690	62430237	141	14	27136	-0.33589	0.63152	EML3	0.882668	Migraines
ENSG00000149489	11	62329194	62432592	128	14	27136	-0.27662	0.60896	ROM1	0.874002	Migraines
ENSG00000149541	11	62332768	62439647	136	14	27136	-0.15917	0.56323	B3GAT3	0.857736	Migraines
ENSG00000089597	11	62342298	62464104	157	17	27136	-0.22961	0.5908	GANAB	0.866765	Migraines
ENSG00000185085	11	62364320	62470774	147	14	27136	-0.33164	0.62992	INTS5	0.882141	Migraines
ENSG00000255432	11	62367166	62482650	162	17	27136	-0.44494	0.67182	RP11-831H9.11	0.89486	Migraines
ENSG00000162194	11	62380287	62489727	152	17	27136	-0.37543	0.64633	C11orf48	0.887478	Migraines
ENSG00000214756	11	62382781	62485968	142	17	27136	-0.41365	0.66043	METTL12	0.891025	Migraines
ENSG00000204922	11	62387745	62491159	145	17	27136	-0.65995	0.74536	C11orf83	0.916319	Migraines
ENSG00000162191	11	62393970	62496567	153	17	27136	-0.83447	0.79799	UBXN1	0.932015	Migraines
ENSG00000177363	11	62403874	62507371	161	17	27136	-1.061	0.85565	LRRN4CL	0.950041	Migraines
ENSG00000168000	11	62407747	62527317	178	17	27136	-0.96594	0.83296	BSCL2	0.942294	Migraines
ENSG00000234857	11	62407747	62544856	207	21	27136	-1.0914	0.86245	HNRNPUL2-BSCL2	0.951947	Migraines
ENSG00000162188	11	62425130	62526673	159	14	27136	-1.0688	0.85742	GNG3	0.951072	Migraines
ENSG00000214753	11	62430102	62544821	182	18	27136	-1.2231	0.88935	HNRNPUL2	0.960322	Migraines
ENSG00000162222	11	62445541	62557765	178	19	27136	-1.5025	0.93352	TTC9C	0.975242	Migraines
ENSG00000185670	11	62465791	62571660	154	20	27136	-1.2769	0.89917	ZBTB3	0.965392	Migraines
ENSG00000168002	11	62479016	62584182	158	21	27136	-1.211	0.88705	POLR2G	0.959943	Migraines
ENSG00000162227	11	62488775	62604814	178	20	27136	-1.1686	0.87872	TAF6L	0.956401	Migraines
ENSG00000168569	11	62489101	62609493	196	21	27136	-0.97534	0.8353	TMEM223	0.942987	Migraines
ENSG00000185475	11	62504887	62607877	155	17	27136	-0.89435	0.81443	TMEM179B	0.936398	Migraines
ENSG00000162231	11	62509595	62623774	190	15	27136	-0.77719	0.78148	NXF1	0.927559	Migraines
ENSG00000162236	11	62524369	62649560	193	14	27136	-0.58059	0.71924	STX5	0.908591	Migraines
ENSG00000133316	11	62549814	62659281	165	12	27136	-0.35685	0.6394	WDR74	0.885524	Migraines
ENSG00000168003	11	62573518	62706352	233	24	27136	-0.43988	0.66999	SLC3A2	0.894184	Migraines
ENSG00000168539	11	62626151	62739279	196	31	27136	0.16332	0.43513	CHRM1	0.805013	Migraines
ENSG00000197901	11	62653857	62802455	296	34	27136	0.12073	0.45195	SLC22A6	0.811411	Migraines
ENSG00000149452	11	62706626	62833311	319	41	27136	-0.28878	0.61363	SLC22A8	0.875755	Migraines
ENSG00000197658	11	62797412	62961693	692	21	27136	-0.35308	0.63799	SLC22A24	0.885292	Migraines
ENSG00000184999	11	62855339	63187190	1129	32	27136	-0.1596	0.5634	SLC22A10	0.857736	Migraines
ENSG00000196600	11	62881248	63047124	562	20	27136	0.41943	0.33745	SLC22A25	0.753138	Migraines
ENSG00000149742	11	63087261	63227766	518	28	27136	-0.59886	0.72537	SLC22A9	0.910337	Migraines
ENSG00000168004	11	63178876	63308666	372	32	27136	0.049907	0.4801	HRASLS5	0.822642	Migraines
ENSG00000133317	11	63223556	63334246	187	36	27136	0.54951	0.29133	LGALS12	0.727147	Migraines
ENSG00000133321	11	63254281	63363934	170	33	27136	0.77753	0.21842	RARRES3	0.677326	Migraines
ENSG00000133328	11	63270242	63380855	172	33	27136	0.88866	0.18709	HRASLS2	0.647776	Migraines
ENSG00000176485	11	63290667	63434355	216	34	27136	0.76156	0.22316	PLA2G16	0.681792	Migraines
ENSG00000184743	11	63341559	63489393	208	22	27136	0.50015	0.30848	ATL3	0.735103	Migraines
ENSG00000133318	11	63398918	63577363	279	13	27136	0.54294	0.29358	RTN3	0.727569	Migraines
ENSG00000168005	11	63530860	63645190	236	25	27136	0.65456	0.25638	C11orf84	0.706129	Migraines
ENSG00000072518	11	63556400	63728491	303	21	27136	0.52228	0.30074	MARK2	0.730185	Migraines
ENSG00000167771	11	63628693	63734316	170	16	27136	0.45007	0.32633	RCOR2	0.747601	Migraines
ENSG00000110583	11	63656431	63774800	202	14	27136	0.014956	0.49403	NAA40	0.82978	Migraines
ENSG00000176340	11	63692079	63794015	216	16	27136	-0.15921	0.56325	COX8A	0.857736	Migraines
ENSG00000256100	11	63692092	63805818	231	18	27136	-0.18166	0.57207	AP000721.4	0.861282	Migraines
ENSG00000167770	11	63703325	63819283	235	20	27136	-0.26832	0.60577	OTUB1	0.873213	Migraines
ENSG00000133315	11	63716030	63983578	598	47	27136	0.31015	0.37822	MACROD1	0.776581	Migraines
ENSG00000126500	11	63820660	63936645	285	30	27136	0.62012	0.26759	FLRT1	0.714888	Migraines
ENSG00000168439	11	63902744	64022015	266	23	27136	0.55253	0.29029	STIP1	0.726399	Migraines
ENSG00000149781	11	63924150	64041354	248	30	27136	0.66519	0.25297	FERMT3	0.703994	Migraines
ENSG00000149743	11	63941271	64043726	215	29	27136	0.57017	0.28428	TRPT1	0.723273	Migraines
ENSG00000149761	11	63943413	64048158	222	31	27136	0.55647	0.28895	NUDT22	0.725659	Migraines
ENSG00000110011	11	63947750	64051758	215	31	27136	0.52938	0.29827	DNAJC4	0.729115	Migraines
ENSG00000173511	11	63952010	64056259	210	32	27136	0.50159	0.30798	VEGFB	0.734553	Migraines
ENSG00000173486	11	63958475	64061604	202	33	27136	0.44466	0.32828	FKBP2	0.748173	Migraines
ENSG00000173457	11	63961956	64064413	196	33	27136	0.40229	0.34374	PPP1R14B	0.757238	Migraines
ENSG00000149782	11	63968995	64086622	211	35	27136	0.43555	0.33158	PLCB3	0.750079	Migraines
ENSG00000002330	11	63987302	64102176	203	34	27136	0.15793	0.43726	BAD	0.805393	Migraines
ENSG00000173264	11	63987534	64106972	211	34	27136	0.13571	0.44602	GPR137	0.808776	Migraines
ENSG00000182450	11	64008774	64117503	187	29	27136	-0.06702	0.52672	KCNK4	0.843133	Migraines
ENSG00000219435	11	64017863	64122242	177	29	27136	-0.019231	0.50767	TEX40	0.835779	Migraines
ENSG00000173153	11	64023044	64134215	197	28	27136	-0.10403	0.54143	ESRRA	0.848258	Migraines
ENSG00000173113	11	64033932	64135556	180	25	27136	-0.24258	0.59584	TRMT112	0.869276	Migraines
ENSG00000126432	11	64035560	64139283	187	25	27136	-0.27077	0.60672	PRDX5	0.873433	Migraines
ENSG00000168071	11	64057695	64175006	247	29	27136	-0.224	0.58862	CCDC88B	0.866401	Migraines
ENSG00000162302	11	64076620	64189687	241	27	27136	-0.26774	0.60555	RPS6KA4	0.873174	Migraines
ENSG00000181908	11	64166546	64269126	192	20	27136	-0.98684	0.83814	AP003774.4	0.944618	Migraines
ENSG00000168065	11	64273098	64390347	213	26	27136	-0.55164	0.7094	SLC22A11	0.904885	Migraines
ENSG00000197891	11	64308113	64419820	182	21	27136	-0.57938	0.71883	SLC22A12	0.908591	Migraines
ENSG00000110076	11	64323646	64540660	314	21	27136	0.29874	0.38257	NRXN2	0.779167	Migraines
ENSG00000068831	11	64444383	64562928	151	16	27136	1.207	0.11371	RASGRP2	0.560117	Migraines
ENSG00000068976	11	64463861	64577769	144	16	27136	1.3186	0.093659	PYGM	0.535425	Migraines
ENSG00000168066	11	64482078	64596258	157	20	27136	1.7077	0.043847	SF1	0.444741	Migraines
ENSG00000168067	11	64506290	64620713	181	28	27136	2.0898	0.018317	MAP4K2	0.33227	Migraines
ENSG00000133895	11	64520982	64628766	181	34	27136	2.0748	0.019002	MEN1	0.335583	Migraines
ENSG00000171219	11	64540859	64662041	213	35	27136	1.5073	0.065868	CDC42BPG	0.49532	Migraines
ENSG00000110047	11	64569114	64705768	268	28	27136	1.0653	0.14336	EHD1	0.596882	Migraines
ENSG00000110046	11	64612007	64734722	248	20	27136	-0.40243	0.65632	ATG2A	0.889677	Migraines
ENSG00000068971	11	64635025	64751945	239	18	27136	-0.94643	0.82803	PPP2R5B	0.940753	Migraines
ENSG00000149735	11	64651943	64753360	223	16	27136	-1.0346	0.84956	GPHA2	0.94788	Migraines
ENSG00000168070	11	64654989	64789557	295	17	27136	-0.85831	0.80464	C11orf85	0.933452	Migraines
ENSG00000168062	11	64705415	64814517	276	23	27136	-1.1984	0.88462	BATF2	0.95902	Migraines
ENSG00000213465	11	64731585	64839656	273	28	27136	-1.1687	0.87873	ARL2	0.956401	Migraines
ENSG00000273003	11	64731654	64858042	305	31	27136	-1.1663	0.87825	RP11-399J13.3	0.956401	Migraines
ENSG00000110025	11	64744880	64858044	261	27	27136	-0.96442	0.83258	SNX15	0.942132	Migraines
ENSG00000168061	11	64758373	64862300	243	33	27136	-0.84601	0.80123	SAC3D1	0.932617	Migraines
ENSG00000168060	11	64762290	64876021	257	26	27136	-0.91045	0.81871	NAALADL1	0.938207	Migraines
ENSG00000146670	11	64783772	64901636	243	29	27136	-1.2135	0.88753	CDCA5	0.960008	Migraines
ENSG00000162300	11	64801695	64905870	199	27	27136	-1.2754	0.89892	ZFPL1	0.965371	Migraines
ENSG00000187066	11	64802451	64906847	199	27	27136	-1.3191	0.90643	TMEM262	0.96739	Migraines
ENSG00000149823	11	64806796	64929332	226	32	27136	-1.4392	0.92496	VPS51	0.972646	Migraines
ENSG00000149809	11	64829317	64933856	183	29	27136	-1.4408	0.92518	TM7SF2	0.972738	Migraines
ENSG00000174276	11	64833875	64935170	172	28	27136	-1.6546	0.95099	ZNHIT2	0.981546	Migraines
ENSG00000149806	11	64838100	64939945	171	28	27136	-1.7643	0.96116	FAU	0.985336	Migraines
ENSG00000162298	11	64839252	64952004	193	32	27136	-1.5627	0.94094	SYVN1	0.977874	Migraines
ENSG00000149792	11	64839655	64944843	174	28	27136	-1.699	0.95534	MRPL49	0.983216	Migraines
ENSG00000204710	11	64887625	64990715	191	29	27136	-0.1637	0.56501	SPDYC	0.858688	Migraines
ENSG00000254614	11	64895077	64999305	197	29	27136	-0.096609	0.53848	AP003068.23	0.847585	Migraines
ENSG00000014216	11	64898037	65029477	254	26	27136	-0.38276	0.64905	CAPN1	0.887547	Migraines
ENSG00000014138	11	64979233	65123060	237	25	27136	-0.32411	0.62707	POLA2	0.88149	Migraines
ENSG00000149798	11	65032289	65139900	149	25	27136	-0.016874	0.50673	CDC42EP2	0.835621	Migraines
ENSG00000133884	11	65051225	65170720	162	31	27136	-0.14752	0.55864	DPF2	0.856162	Migraines
ENSG00000173825	11	65072238	65175084	155	31	27136	0.066205	0.47361	TIGD3	0.820924	Migraines
ENSG00000162241	11	65092663	65201172	148	29	27136	0.11366	0.45475	SLC25A45	0.812391	Migraines
ENSG00000126391	11	65104070	65230996	200	32	27136	1.0238	0.15296	FRMD8	0.605603	Migraines
ENSG00000173727	11	65172728	65284028	201	17	27136	1.464	0.071594	AP000769.1	0.506091	Migraines
ENSG00000142186	11	65242548	65356175	169	20	27136	1.1578	0.12348	SCYL1	0.571973	Migraines
ENSG00000168056	11	65256276	65376401	168	26	27136	1.1694	0.12111	LTBP3	0.56895	Migraines
ENSG00000173465	11	65287901	65391413	154	25	27136	1.3067	0.095656	SSSCA1	0.53942	Migraines
ENSG00000176973	11	65289820	65391669	154	25	27136	1.3067	0.095656	FAM89B	0.53942	Migraines
ENSG00000173442	11	65293509	65410121	181	30	27136	1.3934	0.081747	EHBP1L1	0.518392	Migraines
ENSG00000269018	11	65308665	65409947	163	27	27136	1.4493	0.073625	AP001362.1	0.508141	Migraines
ENSG00000173338	11	65310326	65413467	168	29	27136	1.4645	0.071532	KCNK7	0.506044	Migraines
ENSG00000173327	11	65315226	65432853	183	30	27136	1.6117	0.05351	MAP3K11	0.467354	Migraines
ENSG00000197136	11	65333244	65454910	206	28	27136	1.8044	0.035588	PCNXL3	0.424733	Migraines
ENSG00000213445	11	65355568	65468401	209	22	27136	1.6753	0.046942	SIPA1	0.452365	Migraines
ENSG00000173039	11	65371067	65480565	208	20	27136	1.6418	0.050312	RELA	0.460005	Migraines
ENSG00000172977	11	65429467	65537075	267	16	27136	1.2678	0.10243	KAT5	0.546983	Migraines
ENSG00000172922	11	65432367	65538418	264	16	27136	1.264	0.10312	RNASEH2C	0.547721	Migraines
ENSG00000254470	11	65493364	65598273	255	21	27136	0.76473	0.22222	AP5B1	0.681734	Migraines
ENSG00000172818	11	65504493	65614690	246	28	27136	0.84242	0.19978	OVOL1	0.658662	Migraines
ENSG00000172757	11	65540493	65679497	317	28	27136	0.58918	0.27787	CFL1	0.721411	Migraines
ENSG00000172803	11	65551112	65674367	290	24	27136	0.58646	0.27878	SNX32	0.721411	Migraines
ENSG00000172732	11	65574597	65685124	248	26	27136	0.44839	0.32693	MUS81	0.747727	Migraines
ENSG00000172638	11	65583912	65691063	221	27	27136	0.43169	0.33298	EFEMP2	0.750429	Migraines
ENSG00000172543	11	65597280	65701212	199	26	27136	0.39855	0.34511	CTSW	0.757909	Migraines
ENSG00000172500	11	65601212	65706010	200	26	27136	0.30764	0.37918	FIBP	0.77721	Migraines
ENSG00000175602	11	65607875	65709105	187	24	27136	0.19765	0.42166	CCDC85B	0.798457	Migraines
ENSG00000175592	11	65609520	65718044	198	25	27136	0.12453	0.45045	FOSL1	0.810337	Migraines
ENSG00000175573	11	65634279	65736588	192	23	27136	0.038046	0.48483	C11orf68	0.825503	Migraines
ENSG00000175550	11	65636728	65739032	191	23	27136	0.05642	0.4775	DRAP1	0.821894	Migraines
ENSG00000175467	11	65679160	65797299	288	18	27136	0.41833	0.33785	SART1	0.753593	Migraines
ENSG00000175376	11	65714016	65819647	289	21	27136	0.99104	0.16083	EIF1AD	0.614107	Migraines
ENSG00000175334	11	65719550	65821620	282	20	27136	1.0968	0.13636	BANF1	0.589573	Migraines
ENSG00000175315	11	65729312	65830976	284	21	27136	1.3149	0.094268	CST6	0.537115	Migraines
ENSG00000175294	11	65734223	65843988	291	21	27136	1.3558	0.087576	CATSPER1	0.526082	Migraines
ENSG00000175229	11	65759423	65866651	254	21	27136	1.6108	0.053612	GAL3ST3	0.46759	Migraines
ENSG00000087365	11	65768200	65886779	267	20	27136	1.7562	0.039529	SF3B2	0.433686	Migraines
ENSG00000255038	11	65784748	65887090	210	19	27136	1.9309	0.02675	RP11-1167A19.2	0.384036	Migraines
ENSG00000175115	11	65787834	66062218	482	23	27136	1.6525	0.049214	PACS1	0.458726	Migraines
ENSG00000174996	11	65974765	66085331	179	26	27136	1.9681	0.024526	KLC2	0.373114	Migraines
ENSG00000174903	11	65986004	66094963	180	29	27136	2.0712	0.019172	RAB1B	0.337336	Migraines
ENSG00000174871	11	65995661	66102772	177	29	27136	1.9486	0.025674	CNIH2	0.379946	Migraines
ENSG00000174851	11	66002051	66106641	176	29	27136	1.9535	0.025378	YIF1A	0.378581	Migraines
ENSG00000179292	11	66009341	66114135	175	29	27136	1.8854	0.029686	TMEM151A	0.396653	Migraines
ENSG00000174807	11	66031958	66134515	186	25	27136	1.1616	0.12269	CD248	0.571483	Migraines
ENSG00000174791	11	66047713	66154311	191	21	27136	0.95673	0.16935	RIN1	0.624566	Migraines
ENSG00000174744	11	66054804	66162596	212	20	27136	0.75998	0.22363	BRMS1	0.681911	Migraines
ENSG00000174684	11	66062843	66165163	204	17	27136	0.59508	0.27589	B3GNT1	0.720277	Migraines
ENSG00000255468	11	66065421	66182275	228	17	27136	0.60388	0.27296	RP11-867G23.8	0.718322	Migraines
ENSG00000174669	11	66079992	66189685	213	17	27136	0.94936	0.17122	SLC29A2	0.626871	Migraines
ENSG00000174576	11	66138475	66244178	172	21	27136	1.5511	0.060434	NPAS4	0.483623	Migraines
ENSG00000174547	11	66152546	66284209	223	21	27136	2.1549	0.015585	MRPL11	0.306814	Migraines
ENSG00000174516	11	66184216	66294808	169	12	27136	2.1973	0.013999	PELI3	0.291416	Migraines
ENSG00000254986	11	66197484	66327130	225	16	27136	2.2947	0.010875	DPP3	0.256015	Migraines
ENSG00000256349	11	66226550	66351084	242	15	27136	2.4805	0.0065591	CTD-3074O7.11	0.211748	Migraines
ENSG00000174483	11	66228077	66351098	242	15	27136	2.4864	0.0064523	BBS1	0.211748	Migraines
ENSG00000174165	11	66238108	66363709	246	17	27136	2.5336	0.0056453	ZDHHC24	0.1972	Migraines
ENSG00000174080	11	66280934	66386312	197	20	27136	2.7991	0.0025625	CTSF	0.135485	Migraines
ENSG00000182791	11	66307640	66410554	163	21	27136	3.2553	0.00056645	CCDC87	0.0611448	Migraines
ENSG00000173992	11	66310292	66423490	170	21	27136	3.3527	0.00040007	CCS	0.0462102	Migraines
ENSG00000239306	11	66334053	66444818	144	22	27136	3.4836	0.00024736	RBM14	0.0341926	Migraines
ENSG00000248643	11	66334097	66463940	163	24	27136	3.5033	0.00022974	RBM14-RBM4	0.0332966	Migraines
ENSG00000173933	11	66334097	66484153	176	26	27136	3.5871	0.00016719	RBM4	0.0279338	Migraines
ENSG00000173914	11	66382469	66495392	109	23	27136	3.6814	0.00011596	RBM4B	0.0239576	Migraines
ENSG00000173898	11	66402719	66546697	131	30	27136	3.2245	0.00063099	SPTBN2	0.0655343	Migraines
ENSG00000173715	11	66461922	66660987	223	28	27136	1.1943	0.11617	C11orf80	0.564069	Migraines
ENSG00000173653	11	66560306	66664017	154	18	27136	0.92986	0.17622	RCE1	0.633412	Migraines
ENSG00000173599	11	66565704	66775847	299	31	27136	0.78937	0.21495	PC	0.674624	Migraines
ENSG00000173621	11	66574118	66677946	168	20	27136	0.95902	0.16878	LRFN4	0.623698	Migraines
ENSG00000173237	11	66692748	66794475	116	25	27136	0.35569	0.36104	C11orf86	0.76703	Migraines
ENSG00000173227	11	66724249	66868334	187	46	27136	1.8916	0.029271	SYT12	0.394878	Migraines
ENSG00000173156	11	66774289	66889484	163	42	27136	2.0387	0.020742	RHOD	0.349251	Migraines
ENSG00000173120	11	66836740	67075558	309	25	27136	0.95144	0.17069	KDM2A	0.626593	Migraines
ENSG00000179038	11	66913391	67014638	124	23	27136	1.0106	0.15609	AP001885.1	0.608008	Migraines
ENSG00000173020	11	66983881	67104027	183	25	27136	1.2938	0.097868	ADRBK1	0.541756	Migraines
ENSG00000172932	11	67006018	67119956	150	21	27136	1.2396	0.10755	ANKRD13D	0.550914	Migraines
ENSG00000172830	11	67020919	67130078	150	20	27136	1.2569	0.1044	SSH3	0.549474	Migraines
ENSG00000175482	11	67068248	67174443	158	17	27136	1.1183	0.13173	POLD4	0.58234	Migraines
ENSG00000175505	11	67081639	67191648	169	17	27136	0.92972	0.17626	CLCF1	0.633412	Migraines
ENSG00000172613	11	67109176	67215881	155	20	27136	0.62882	0.26473	RAD9A	0.713001	Migraines
ENSG00000172531	11	67115654	67238654	196	27	27136	0.59509	0.27589	PPP1CA	0.720277	Migraines
ENSG00000175463	11	67121386	67227560	171	23	27136	0.64133	0.26066	TBC1D10C	0.709934	Migraines
ENSG00000172508	11	67132439	67243078	185	28	27136	0.45254	0.32544	CARNS1	0.747316	Migraines
ENSG00000175634	11	67145931	67252872	176	27	27136	0.35483	0.36136	RPS6KB2	0.767138	Migraines
ENSG00000213402	11	67152981	67255538	171	26	27136	0.31399	0.37677	PTPRCAP	0.775164	Migraines
ENSG00000172725	11	67155519	67261292	176	26	27136	0.31642	0.37584	CORO1B	0.774453	Migraines
ENSG00000175514	11	67168772	67270200	163	25	27136	0.3633	0.35819	GPR152	0.764698	Migraines
ENSG00000175544	11	67169877	67276699	167	26	27136	0.31788	0.37529	CABP4	0.774191	Migraines
ENSG00000172663	11	67181824	67286743	166	27	27136	0.42266	0.33627	TMEM134	0.752427	Migraines
ENSG00000110711	11	67200512	67308574	173	27	27136	0.52903	0.29839	AIP	0.729145	Migraines
ENSG00000110697	11	67209239	67323734	192	29	27136	0.65373	0.25664	PITPNM1	0.70656	Migraines
ENSG00000167797	11	67223968	67326120	170	26	27136	0.67248	0.25064	CDK2AP2	0.702064	Migraines
ENSG00000167791	11	67236383	67340899	189	23	27136	0.80298	0.21099	CABP2	0.670742	Migraines
ENSG00000084207	11	67301066	67404131	301	16	27136	1.1832	0.11836	GSTP1	0.565261	Migraines
ENSG00000184224	11	67320351	67424177	324	20	27136	1.1841	0.11819	C11orf72	0.565261	Migraines
ENSG00000167792	11	67324323	67430006	321	22	27136	1.2005	0.11497	NDUFV1	0.562381	Migraines
ENSG00000167799	11	67345409	67447401	304	23	27136	1.1991	0.11524	NUDT8	0.563272	Migraines
ENSG00000167800	11	67348774	67457031	310	26	27136	1.166	0.12181	TBX10	0.570799	Migraines
ENSG00000132744	11	67360026	67468130	297	28	27136	1.0525	0.14629	ACY3	0.597832	Migraines
ENSG00000132746	11	67379633	67498671	469	43	27136	0.41229	0.34006	ALDH3B2	0.755582	Migraines
ENSG00000110057	11	67708575	67822452	344	25	27136	0.3035	0.38075	UNC93B1	0.778041	Migraines
ENSG00000006534	11	67726048	67846744	320	26	27136	0.21233	0.41593	ALDH3B1	0.796895	Migraines
ENSG00000110717	11	67748084	67854111	214	30	27136	0.46685	0.3203	NDUFS8	0.743518	Migraines
ENSG00000110719	11	67756483	67868362	205	29	27136	0.50471	0.30688	TCIRG1	0.734021	Migraines
ENSG00000110721	11	67770326	67938911	302	26	27136	0.46976	0.31926	CHKA	0.742737	Migraines
ENSG00000110066	11	67872330	68031295	315	29	27136	0.41877	0.33769	SUV420H1	0.753499	Migraines
ENSG00000171067	11	67978803	68089469	255	27	27136	-0.42307	0.66388	C11orf24	0.892696	Migraines
ENSG00000162337	11	68030077	68266743	596	43	27136	-0.38124	0.64849	LRP5	0.887547	Migraines
ENSG00000110075	11	68178186	68432802	758	23	27136	-1.4891	0.93177	PPP6R3	0.975004	Migraines
ENSG00000069482	11	68401247	68508643	334	25	27136	-2.3402	0.99036	GAL	0.995452	Migraines
ENSG00000132749	11	68424908	68569032	301	23	27136	-1.5328	0.93733	MTL5	0.976673	Migraines
ENSG00000110090	11	68472088	68661878	420	35	27136	-0.050348	0.52008	CPT1A	0.840855	Migraines
ENSG00000197345	11	68608744	68721303	327	14	27136	-0.31706	0.6244	MRPL21	0.880537	Migraines
ENSG00000132740	11	68621310	68758070	418	18	27136	-0.33143	0.62984	IGHMBP2	0.882141	Migraines
ENSG00000172938	11	68697490	68798455	331	21	27136	-0.54736	0.70794	MRGPRD	0.904403	Migraines
ENSG00000172935	11	68721863	68830877	338	34	27136	-0.61764	0.73159	MRGPRF	0.912235	Migraines
ENSG00000162341	11	68766365	68908072	492	35	27136	-1.2701	0.89797	TPCN2	0.964836	Migraines
ENSG00000172927	11	69011605	69232494	497	59	27136	0.5675	0.28519	MYEOV	0.723683	Migraines
ENSG00000110092	11	69405855	69519242	302	30	27136	-1.2794	0.89962	CCND1	0.965551	Migraines
ENSG00000149716	11	69417844	69540184	333	41	27136	-1.4366	0.92458	ORAOV1	0.972646	Migraines
ENSG00000162344	11	69463000	69569410	307	44	27136	-0.61511	0.73076	FGF19	0.911919	Migraines
ENSG00000268351	11	69537254	69637718	433	48	27136	-0.54853	0.70834	AP001888.1	0.904574	Migraines
ENSG00000075388	11	69537797	69640171	437	51	27136	-0.56142	0.71274	FGF4	0.906284	Migraines
ENSG00000186895	11	69574992	69683792	478	41	27136	-1.2926	0.90193	FGF3	0.966249	Migraines
ENSG00000131620	11	69874408	70085634	819	74	27136	-0.26118	0.60302	ANO1	0.872111	Migraines
ENSG00000168040	11	69999269	70103496	334	33	27136	-0.21785	0.58623	FADD	0.866018	Migraines
ENSG00000131626	11	70066806	70280509	486	24	27136	-0.55752	0.71141	PPFIA1	0.905594	Migraines
ENSG00000085733	11	70194510	70332690	246	23	27136	-0.2882	0.6134	CTTN	0.875755	Migraines
ENSG00000162105	11	70263961	71013623	2233	165	27136	-1.2825	0.90017	SHANK2	0.965835	Migraines
ENSG00000172893	11	71089239	71213914	474	27	27136	-0.16966	0.56736	DHCR7	0.859933	Migraines
ENSG00000172890	11	71114155	71285153	665	32	27136	-0.47021	0.6809	NADSYN1	0.896912	Migraines
ENSG00000244411	11	71188313	71289210	433	31	27136	-0.19096	0.57572	KRTAP5-7	0.862256	Migraines
ENSG00000241233	11	71199071	71300253	470	41	27136	0.15388	0.43885	KRTAP5-8	0.80574	Migraines
ENSG00000254997	11	71209466	71310653	493	40	27136	0.50956	0.30518	KRTAP5-9	0.732783	Migraines
ENSG00000204572	11	71226609	71329980	538	35	27136	0.58228	0.28019	KRTAP5-10	0.721755	Migraines
ENSG00000204571	11	71242901	71364399	640	34	27136	0.68567	0.24646	KRTAP5-11	0.699596	Migraines
ENSG00000187811	11	71242956	71368487	655	37	27136	0.66829	0.25198	AP000867.1	0.702636	Migraines
ENSG00000158483	11	71448556	71562282	542	16	27136	-1.0138	0.84466	FAM86C1	0.946644	Migraines
ENSG00000184276	11	71494246	71598756	528	15	27136	-0.96844	0.83359	DEFB108B	0.942294	Migraines
ENSG00000254469	11	71526555	71689700	657	14	27136	-0.89106	0.81355	RP11-849H4.2	0.936159	Migraines
ENSG00000137522	11	71589747	71758643	524	12	27136	-0.94914	0.82873	RNF121	0.940766	Migraines
ENSG00000137496	11	71659587	71766761	253	10	27136	-0.62548	0.73417	IL18BP	0.912973	Migraines
ENSG00000137497	11	71663910	71841739	422	11	27136	-0.57526	0.71744	NUMA1	0.908065	Migraines
ENSG00000184154	11	71741382	71871828	377	21	27136	-1.1321	0.8712	LRTOMT	0.954379	Migraines
ENSG00000149357	11	71746941	71864433	331	19	27136	-1.0147	0.84487	LAMTOR1	0.946644	Migraines
ENSG00000110200	11	71767424	71873826	332	20	27136	-1.2273	0.89015	ANAPC15	0.960808	Migraines
ENSG00000110203	11	71775915	71900936	389	28	27136	-1.8388	0.96703	FOLR3	0.987001	Migraines
ENSG00000110195	11	71850602	71957345	339	33	27136	-0.99104	0.83917	FOLR1	0.944984	Migraines
ENSG00000165457	11	71877645	71982994	265	31	27136	-0.14949	0.55942	FOLR2	0.856402	Migraines
ENSG00000165458	11	71884745	72000149	275	30	27136	0.61942	0.26782	INPPL1	0.715108	Migraines
ENSG00000165462	11	71900121	72006708	246	32	27136	0.83882	0.20079	PHOX2A	0.659596	Migraines
ENSG00000162129	11	71953469	72195692	490	29	27136	1.1334	0.12852	CLPB	0.57926	Migraines
ENSG00000186642	11	72237185	72435635	581	54	27136	0.32358	0.37313	PDE2A	0.772845	Migraines
ENSG00000186635	11	72346114	72554644	480	35	27136	0.73846	0.23012	ARAP1	0.689016	Migraines
ENSG00000214530	11	72415774	72554726	286	21	27136	0.7504	0.22651	STARD10	0.685704	Migraines
ENSG00000168010	11	72475353	72604719	195	24	27136	0.43959	0.33012	ATG16L2	0.748718	Migraines
ENSG00000137478	11	72497790	72903306	494	48	27136	0.11426	0.45451	FCHSD2	0.812391	Migraines
ENSG00000175591	11	72879343	72997397	262	48	27136	1.4409	0.074802	P2RY2	0.510023	Migraines
ENSG00000171631	11	72925550	73059662	309	31	27136	1.3945	0.081587	P2RY6	0.518384	Migraines
ENSG00000110237	11	72969334	73130136	357	22	27136	0.73763	0.23037	ARHGEF17	0.689137	Migraines
ENSG00000054967	11	73037309	73158519	243	21	27136	0.26121	0.39697	RELT	0.786815	Migraines
ENSG00000054965	11	73061532	73359234	589	39	27136	-0.12509	0.54977	FAM168A	0.852887	Migraines
ENSG00000021300	11	73307223	73423864	294	30	27136	1.0021	0.15816	PLEKHB1	0.611893	Migraines
ENSG00000175582	11	73336683	73522182	508	25	27136	0.73302	0.23177	RAB6A	0.689767	Migraines
ENSG00000175581	11	73448361	73626178	556	23	27136	0.1128	0.45509	MRPL48	0.812391	Migraines
ENSG00000181924	11	73533712	73638033	352	17	27136	0.12106	0.45182	COA4	0.811312	Migraines
ENSG00000175575	11	73537744	73688790	496	23	27136	0.29321	0.38468	PAAF1	0.780606	Migraines
ENSG00000187726	11	73611364	73731411	302	25	27136	0.63731	0.26196	DNAJB13	0.710818	Migraines
ENSG00000175567	11	73635712	73744352	272	26	27136	0.65391	0.25659	UCP2	0.706523	Migraines
ENSG00000175564	11	73661326	73770480	272	32	27136	0.82847	0.2037	UCP3	0.66423	Migraines
ENSG00000168014	11	73673763	73932255	596	29	27136	0.44596	0.32781	C2CD3	0.748173	Migraines
ENSG00000214517	11	73832144	74015748	433	23	27136	1.0997	0.13573	PPME1	0.588862	Migraines
ENSG00000149380	11	73896846	74072702	451	25	27136	1.2523	0.10523	P4HA3	0.549474	Migraines
ENSG00000165434	11	73991363	74159518	491	27	27136	0.85913	0.19514	PGM2L1	0.654657	Migraines
ENSG00000175538	11	74115886	74228774	320	29	27136	1.1485	0.12538	KCNE3	0.574771	Migraines
ENSG00000175536	11	74152757	74254778	325	21	27136	1.5415	0.061597	LIPT2	0.485656	Migraines
ENSG00000077514	11	74154896	74430162	860	45	27136	1.0728	0.14168	POLD3	0.594895	Migraines
ENSG00000054938	11	74357474	74492430	401	49	27136	-1.4865	0.93143	CHRDL2	0.974967	Migraines
ENSG00000166439	11	74409913	74603458	403	27	27136	-1.7287	0.95807	RNF169	0.984035	Migraines
ENSG00000166435	11	74468784	74710245	444	25	27136	-1.603	0.94553	XRRA1	0.979452	Migraines
ENSG00000118363	11	74610292	74740076	225	25	27136	-2.3063	0.98945	SPCS2	0.995199	Migraines
ENSG00000162139	11	74649179	74779938	266	20	27136	-1.6634	0.95188	NEU3	0.981824	Migraines
ENSG00000171561	11	74749758	74850799	288	21	27136	-0.56536	0.71408	OR2AT4	0.90689	Migraines
ENSG00000137491	11	74761608	74967594	527	33	27136	-0.35796	0.63981	SLCO2B1	0.885524	Migraines
ENSG00000261594	11	74901950	75004742	180	23	27136	0.38606	0.34973	TPBGL	0.760902	Migraines
ENSG00000137486	11	74925226	75112873	442	55	27136	1.1563	0.12378	ARRB1	0.572262	Migraines
ENSG00000149273	11	75060530	75183324	298	30	27136	0.71671	0.23678	RPS3	0.693366	Migraines
ENSG00000149243	11	75083438	75191674	234	32	27136	0.49144	0.31156	KLHL35	0.737194	Migraines
ENSG00000158555	11	75095685	75286948	515	40	27136	0.71861	0.23619	GDPD5	0.692954	Migraines
ENSG00000149257	11	75223101	75333828	343	41	27136	1.8422	0.032719	SERPINH1	0.413827	Migraines
ENSG00000171533	11	75247963	75430165	473	42	27136	1.453	0.073114	MAP6	0.507702	Migraines
ENSG00000166391	11	75378864	75494003	267	22	27136	0.89039	0.18663	MOGAT2	0.647042	Migraines
ENSG00000062282	11	75420557	75562579	270	15	27136	0.67295	0.25049	DGAT2	0.702064	Migraines
ENSG00000198382	11	75476212	75904239	784	30	27136	-0.31258	0.6227	UVRAG	0.87989	Migraines
ENSG00000085741	11	75847369	75971780	434	52	27136	-0.457	0.67616	WNT11	0.895664	Migraines
ENSG00000137492	11	76011000	76142015	356	35	27136	-0.36167	0.6412	PRKRIR	0.886424	Migraines
ENSG00000179240	11	76042357	76175663	322	33	27136	-0.87768	0.80994	RP11-111M22.2	0.935311	Migraines
ENSG00000158636	11	76105967	76314069	564	33	27136	-0.52584	0.7005	C11orf30	0.903255	Migraines
ENSG00000137507	11	76318568	76431791	506	61	27136	0.41086	0.34059	LRRC32	0.755582	Migraines
ENSG00000182704	11	76443295	76559198	375	42	27136	0.49101	0.31171	TSKU	0.737194	Migraines
ENSG00000078124	11	76521911	76787841	858	26	27136	-0.87645	0.80961	ACER3	0.935296	Migraines
ENSG00000198488	11	76695385	76803096	313	28	27136	-0.59351	0.72358	B3GNT6	0.90999	Migraines
ENSG00000149260	11	76727979	76887201	480	67	27136	-0.74967	0.77327	CAPN5	0.925469	Migraines
ENSG00000254550	11	76763886	76864377	298	48	27136	-0.30047	0.61809	OMP	0.877967	Migraines
ENSG00000137474	11	76789310	76976284	621	62	27136	-0.14449	0.55744	MYO7A	0.855415	Migraines
ENSG00000178795	11	76877603	77062732	618	29	27136	0.12201	0.45144	GDPD4	0.81096	Migraines
ENSG00000149269	11	76982752	77235680	660	31	27136	0.0026152	0.49896	PAK1	0.833007	Migraines
ENSG00000268635	11	77134416	77238074	252	27	27136	0.030162	0.48797	DKFZP434E1119	0.827261	Migraines
ENSG00000074201	11	77175981	77398850	484	44	27136	-0.60725	0.72816	CLNS1A	0.91127	Migraines
ENSG00000178301	11	77250436	77371400	264	14	27136	-0.61229	0.72983	AQP11	0.911825	Migraines
ENSG00000048649	11	77321041	77582063	531	16	27136	-0.10689	0.54256	RSF1	0.849213	Migraines
ENSG00000087884	11	77482155	77679478	458	20	27136	0.18812	0.42539	AAMDC	0.799985	Migraines
ENSG00000149262	11	77539766	77755724	587	34	27136	-0.13849	0.55507	INTS4	0.854676	Migraines
ENSG00000151364	11	77676761	77807237	461	36	27136	-0.85531	0.80381	KCTD14	0.933452	Migraines
ENSG00000259112	11	77678017	77840911	644	34	27136	-1.0403	0.85089	NDUFC2-KCTD14	0.948528	Migraines
ENSG00000151365	11	77724907	77829397	420	19	27136	-1.5108	0.93459	THRSP	0.975458	Migraines
ENSG00000151366	11	77729350	77841265	491	18	27136	-1.5046	0.93379	NDUFC2	0.975259	Migraines
ENSG00000159063	11	77761982	77900706	526	15	27136	-0.74942	0.7732	ALG8	0.925469	Migraines
ENSG00000188997	11	77832295	77949868	326	23	27136	0.78649	0.21579	KCTD21	0.675605	Migraines
ENSG00000118369	11	77849858	77975757	255	24	27136	1.1431	0.12651	USP35	0.576238	Migraines
ENSG00000033327	11	77876343	78179394	587	16	27136	1.3401	0.090103	GAB2	0.53112	Migraines
ENSG00000137513	11	78097007	78335919	534	15	27136	1.1826	0.11849	NARS2	0.565261	Migraines
ENSG00000149256	11	78313876	79201992	2667	227	27136	1.7949	0.036336	TENM4	0.424763	Migraines
ENSG00000182103	11	82393053	82494906	332	24	27136	-1.2008	0.88508	FAM181B	0.959118	Migraines
ENSG00000137509	11	82484544	82731626	619	31	27136	-0.23385	0.59245	PRCP	0.867852	Migraines
ENSG00000165490	11	82561017	82719319	394	24	27136	-0.14085	0.55601	C11orf82	0.855308	Migraines
ENSG00000137502	11	82634175	82832965	473	36	27136	0.065413	0.47392	RAB30	0.821165	Migraines
ENSG00000165494	11	82818030	82948493	277	37	27136	-2.0561	0.98011	PCF11	0.991545	Migraines
ENSG00000137494	11	82854781	83021736	349	27	27136	-1.4788	0.9304	ANKRD42	0.974568	Migraines
ENSG00000137500	11	82920139	83047450	301	16	27136	-1.3392	0.90975	CCDC90B	0.96865	Migraines
ENSG00000150672	11	83116055	85388966	6451	184	27136	1.0292	0.1517	DLG2	0.604386	Migraines
ENSG00000171204	11	85289629	85397580	216	24	27136	0.34061	0.3667	TMEM126B	0.770535	Migraines
ENSG00000171202	11	85309011	85417591	192	23	27136	0.53264	0.29714	TMEM126A	0.728656	Migraines
ENSG00000137504	11	85320752	85443951	242	29	27136	0.88496	0.18809	CREBZF	0.648077	Migraines
ENSG00000179071	11	85344893	85447320	213	27	27136	1.1153	0.13235	CCDC89	0.583115	Migraines
ENSG00000137501	11	85355267	85572184	511	30	27136	1.1635	0.1223	SYTL2	0.571144	Migraines
ENSG00000215504	11	85513600	85615986	329	20	27136	0.15095	0.44001	AP000974.1	0.806051	Migraines
ENSG00000150676	11	85516144	85681064	507	25	27136	-0.0035248	0.50141	CCDC83	0.83417	Migraines
ENSG00000073921	11	85618727	85830924	608	26	27136	-0.66653	0.74746	PICALM	0.916713	Migraines
ENSG00000074266	11	85905586	86039855	366	21	27136	0.67095	0.25113	EED	0.702064	Migraines
ENSG00000149196	11	85963253	86106969	491	29	27136	0.15846	0.43705	C11orf73	0.805393	Migraines
ENSG00000149201	11	86035778	86184151	589	39	27136	-0.10929	0.54351	CCDC81	0.849679	Migraines
ENSG00000151376	11	86102150	86433678	1411	62	27136	0.066592	0.47345	ME3	0.820924	Migraines
ENSG00000150687	11	86452101	86713952	1026	68	27136	0.73989	0.22968	PRSS23	0.688604	Migraines
ENSG00000174804	11	86606721	86716433	394	38	27136	-0.17376	0.56897	FZD4	0.860691	Migraines
ENSG00000166575	11	86698886	87084800	1946	48	27136	0.6615	0.25414	TMEM135	0.704624	Migraines
ENSG00000123892	11	87796410	87958635	785	47	27136	1.6559	0.048874	RAB38	0.457857	Migraines
ENSG00000109861	11	87976760	88120955	479	45	27136	1.482	0.069169	CTSC	0.501298	Migraines
ENSG00000168959	11	88187744	88849113	2101	53	27136	0.51343	0.30383	GRM5	0.731808	Migraines
ENSG00000077498	11	88860620	89078927	586	25	27136	2.0073	0.022359	TYR	0.360492	Migraines
ENSG00000086991	11	89007524	89372779	919	44	27136	0.75241	0.2259	NOX4	0.684504	Migraines
ENSG00000214414	11	89393467	89501040	276	13	27136	0.0080101	0.4968	TRIM77	0.831731	Migraines
ENSG00000168930	11	89480823	89591743	145	31	27136	-0.84252	0.80025	TRIM49	0.932309	Migraines
ENSG00000189253	11	89552450	89659185	76	18	27136	-0.43738	0.66908	TRIM64B	0.89416	Migraines
ENSG00000223417	11	89594279	89704935	67	16	27136	0.10959	0.45637	TRIM49D1	0.813045	Migraines
ENSG00000204449	11	89714274	89856558	298	24	27136	0.65344	0.25674	TRIM49C	0.706633	Migraines
ENSG00000077616	11	89814683	89976062	606	23	27136	0.1003	0.46005	NAALAD2	0.815067	Migraines
ENSG00000110172	11	89884328	90006532	446	28	27136	-0.27004	0.60643	CHORDC1	0.873386	Migraines
ENSG00000165323	11	92035262	92679618	1473	72	27136	-1.493	0.93228	FAT3	0.975166	Migraines
ENSG00000134640	11	92652886	92768232	350	41	27136	-1.4614	0.92804	MTNR1B	0.973859	Migraines
ENSG00000180773	11	92827341	92981130	369	25	27136	-0.71969	0.76414	SLC36A4	0.922335	Migraines
ENSG00000165325	11	93013137	93221653	685	30	27136	-0.43949	0.66985	CCDC67	0.894184	Migraines
ENSG00000166002	11	93161638	93326674	523	43	27136	0.78587	0.21597	SMCO4	0.675728	Migraines
ENSG00000166004	11	93344805	93513522	414	23	27136	1.3678	0.085695	KIAA1731	0.522958	Migraines
ENSG00000166012	11	93413114	93567557	296	18	27136	1.6857	0.045927	TAF1D	0.448404	Migraines
ENSG00000182919	11	93424757	93547915	234	17	27136	1.7508	0.039988	C11orf54	0.433931	Migraines
ENSG00000042429	11	93467393	93597861	373	28	27136	1.1696	0.12109	MED17	0.56895	Migraines
ENSG00000214376	11	93501398	93633697	426	36	27136	0.77113	0.22031	VSTM5	0.679569	Migraines
ENSG00000181333	11	93704527	93896917	469	31	27136	0.1544	0.43865	HEPHL1	0.805603	Migraines
ENSG00000110218	11	93812094	93965138	406	27	27136	-0.47675	0.68323	PANX1	0.897871	Migraines
ENSG00000183560	11	93988759	94090887	400	33	27136	0.9798	0.16359	FOLR4	0.61752	Migraines
ENSG00000123901	11	94060477	94184585	526	22	27136	1.602	0.054582	GPR83	0.469024	Migraines
ENSG00000020922	11	94102895	94277074	555	27	27136	1.6842	0.046073	MRE11A	0.448404	Migraines
ENSG00000168876	11	94176795	94282749	303	22	27136	1.6127	0.053404	ANKRD49	0.467074	Migraines
ENSG00000134627	11	94227006	94404587	576	48	27136	0.7671	0.22151	PIWIL4	0.681302	Migraines
ENSG00000196371	11	94227017	94333063	318	27	27136	1.3832	0.083296	FUT4	0.518753	Migraines
ENSG00000166025	11	94389597	94659918	700	51	27136	-0.62272	0.73327	AMOTL1	0.912621	Migraines
ENSG00000150316	11	94645787	94756776	338	35	27136	0.11142	0.45564	CWC15	0.812423	Migraines
ENSG00000186280	11	94656845	94782682	373	37	27136	0.074226	0.47042	KDM4D	0.8199	Migraines
ENSG00000235268	11	94708422	94810760	256	32	27136	-0.79018	0.78529	KDM4E	0.928813	Migraines
ENSG00000149218	11	94772974	94915809	433	50	27136	-0.94272	0.82709	ENDOD1	0.940567	Migraines
ENSG00000149212	11	94848704	95015705	343	55	27136	-0.85396	0.80344	SESN3	0.933452	Migraines
ENSG00000077458	11	95452106	95573573	380	23	27136	-1.392	0.91804	FAM76B	0.970991	Migraines
ENSG00000166037	11	95473129	95615857	436	23	27136	-1.2602	0.8962	CEP57	0.963927	Migraines
ENSG00000087053	11	95516046	95708479	598	29	27136	-1.4324	0.92399	MTMR2	0.972488	Migraines
ENSG00000184384	11	95659762	96126344	1523	140	27136	0.23803	0.40593	MAML2	0.792434	Migraines
ENSG00000149231	11	96035933	96173087	313	28	27136	1.5205	0.064195	CCDC82	0.492183	Migraines
ENSG00000183340	11	96073153	96290738	519	35	27136	1.6089	0.05382	JRKL	0.467596	Migraines
ENSG00000149972	11	98841683	100279616	6051	228	27136	1.5883	0.056114	CNTN5	0.474549	Migraines
ENSG00000165895	11	100508384	100912668	1843	75	27136	0.30654	0.3796	ARHGAP42	0.777323	Migraines
ENSG00000170647	11	100812811	100914663	544	33	27136	1.3053	0.095893	TMEM133	0.53942	Migraines
ENSG00000082175	11	100850355	101051255	668	34	27136	1.6517	0.049294	PGR	0.458726	Migraines
ENSG00000137672	11	101272295	101793293	2100	57	27136	-1.8793	0.9699	TRPC6	0.987843	Migraines
ENSG00000187151	11	101711405	101837253	378	34	27136	-1.598	0.94498	ANGPTL5	0.979279	Migraines
ENSG00000110318	11	101735746	101921789	471	36	27136	-0.68209	0.75241	KIAA1377	0.9175	Migraines
ENSG00000137691	11	101868174	102005291	341	27	27136	1.548	0.060814	C11orf70	0.484902	Migraines
ENSG00000137693	11	101931192	102154154	471	29	27136	3.5559	0.00018832	YAP1	0.0294349	Migraines
ENSG00000023445	11	102138215	102260134	249	26	27136	1.6179	0.052839	BIRC3	0.466785	Migraines
ENSG00000110330	11	102167942	102299401	275	20	27136	0.73208	0.23206	BIRC2	0.689767	Migraines
ENSG00000152558	11	102217063	102391115	474	43	27136	-0.8245	0.79517	TMEM123	0.93149	Migraines
ENSG00000255482	11	102287986	102419532	390	49	27136	-1.783	0.96271	RP11-315O6.2	0.985721	Migraines
ENSG00000137673	11	102341239	102451484	464	54	27136	-2.2333	0.98724	MMP7	0.994474	Migraines
ENSG00000137674	11	102397566	102546063	720	52	27136	-2.4062	0.99194	MMP20	0.995868	Migraines
ENSG00000255798	11	102502041	102604644	504	27	27136	-1.8332	0.96661	RP11-817J15.3	0.986929	Migraines
ENSG00000137675	11	102512218	102626537	544	33	27136	-1.4699	0.92921	MMP27	0.974012	Migraines
ENSG00000118113	11	102532526	102647781	514	39	27136	-1.4979	0.93292	MMP8	0.975234	Migraines
ENSG00000166670	11	102591234	102701359	464	59	27136	0.16126	0.43594	MMP10	0.805086	Migraines
ENSG00000196611	11	102610651	102718891	413	53	27136	0.17736	0.42961	MMP1	0.802111	Migraines
ENSG00000149968	11	102656532	102764534	339	30	27136	0.54638	0.2924	MMP3	0.727359	Migraines
ENSG00000137745	11	102763724	102876463	324	42	27136	0.39304	0.34714	MMP13	0.759126	Migraines
ENSG00000137692	11	102882805	103012944	242	32	27136	1.9797	0.023867	DCUN1D5	0.369525	Migraines
ENSG00000187240	11	102930160	103400591	2098	34	27136	2.5732	0.005038	DYNC2H1	0.188049	Migraines
ENSG00000170962	11	103727914	104085107	1185	72	27136	-0.62483	0.73396	PDGFD	0.912973	Migraines
ENSG00000170967	11	103857308	103959922	310	30	27136	-0.90946	0.81845	DDI1	0.938207	Migraines
ENSG00000204403	11	104706445	104819397	178	14	27136	-0.13272	0.55279	CASP12	0.85394	Migraines
ENSG00000196954	11	104763593	104890163	332	24	27136	-1.9452	0.97413	CASP4	0.989608	Migraines
ENSG00000137757	11	104814962	104943895	404	33	27136	-2.3319	0.99015	CASP5	0.995452	Migraines
ENSG00000137752	11	104846170	105022158	612	27	27136	-0.65771	0.74464	CASP1	0.916209	Migraines
ENSG00000204397	11	104862053	105022158	553	22	27136	-0.58205	0.71973	CARD16	0.908591	Migraines
ENSG00000255221	11	104913196	105022158	383	18	27136	-0.061601	0.52456	CARD17	0.842099	Migraines
ENSG00000255501	11	104958448	105060453	369	14	27136	0.086733	0.46544	CARD18	0.81768	Migraines
ENSG00000152578	11	105430721	105902819	1015	51	27136	-0.75456	0.77474	GRIA4	0.925469	Migraines
ENSG00000170903	11	105816350	105943130	293	21	27136	0.25653	0.39877	MSANTD4	0.788223	Migraines
ENSG00000182359	11	105871825	105998492	229	27	27136	0.46757	0.32004	KBTBD3	0.743497	Migraines
ENSG00000149313	11	105896228	106019437	219	24	27136	0.47894	0.31599	AASDHPPT	0.739607	Migraines
ENSG00000152402	11	106494738	106939250	1387	70	27136	0.86794	0.19271	GUCY1A2	0.652748	Migraines
ENSG00000152404	11	107147071	107378572	1020	29	27136	0.56775	0.2851	CWF19L2	0.723683	Migraines
ENSG00000137760	11	107323452	107486472	537	35	27136	-0.35712	0.6395	ALKBH8	0.885524	Migraines
ENSG00000110675	11	107411817	107587505	552	51	27136	0.24934	0.40155	ELMOD1	0.789498	Migraines
ENSG00000268467	11	107412471	107513949	298	30	27136	-0.38881	0.65129	AP000889.3	0.888492	Migraines
ENSG00000170290	11	107528104	107640419	395	43	27136	0.99446	0.16	SLN	0.612398	Migraines
ENSG00000268602	11	107532998	107645135	383	41	27136	0.9484	0.17146	AP002353.1	0.626904	Migraines
ENSG00000214306	11	107593129	107697344	462	28	27136	0.073669	0.47064	AP001024.2	0.8199	Migraines
ENSG00000214305	11	107600219	107702316	478	27	27136	-0.14644	0.55821	AP001024.1	0.856118	Migraines
ENSG00000110660	11	107611717	107849019	933	41	27136	-0.47071	0.68108	SLC35F2	0.896961	Migraines
ENSG00000179331	11	107749229	107884208	401	43	27136	0.31834	0.37511	RAB39A	0.77409	Migraines
ENSG00000166266	11	107829459	108028503	445	33	27136	0.24903	0.40167	CUL5	0.789614	Migraines
ENSG00000075239	11	107942243	108068503	233	28	27136	-0.01291	0.50515	ACAT1	0.835136	Migraines
ENSG00000149308	11	107977942	108143369	266	19	27136	0.14946	0.44059	NPAT	0.806307	Migraines
ENSG00000149311	11	108043211	108289829	399	14	27136	0.3826	0.35101	ATM	0.761445	Migraines
ENSG00000269042	11	108080255	108186480	148	11	27136	0.18905	0.42503	AP001925.1	0.79958	Migraines
ENSG00000166323	11	108129246	108388258	485	18	27136	0.47877	0.31605	C11orf65	0.739657	Migraines
ENSG00000178202	11	108292832	108419159	255	20	27136	0.27187	0.39286	KDELC2	0.784169	Migraines
ENSG00000110723	11	108326158	108514465	481	50	27136	-0.64583	0.74081	EXPH5	0.914696	Migraines
ENSG00000178105	11	108485752	108861657	781	35	27136	0.21203	0.41604	DDX10	0.796895	Migraines
ENSG00000185742	11	109242846	109349840	134	23	27136	0.37735	0.35296	C11orf87	0.76292	Migraines
ENSG00000149289	11	109914087	110092566	492	31	27136	-1.7933	0.96354	ZC3H12C	0.985964	Migraines
ENSG00000137710	11	109995605	110217447	534	29	27136	-3.0795	0.99896	RDX	0.999396	Migraines
ENSG00000137714	11	110250607	110385605	376	19	27136	1.7166	0.043023	FDX1	0.442148	Migraines
ENSG00000137727	11	110397766	110633912	693	29	27136	0.75363	0.22554	ARHGAP20	0.684074	Migraines
ENSG00000150750	11	111076707	111207126	459	50	27136	-0.20707	0.58202	C11orf53	0.865135	Migraines
ENSG00000196167	11	111114114	111225770	399	33	27136	-0.87116	0.80817	COLCA1	0.934813	Migraines
ENSG00000214290	11	111119565	111229460	396	32	27136	-0.86277	0.80587	COLCA2	0.933524	Migraines
ENSG00000110777	11	111172977	111376355	724	38	27136	-0.53779	0.70464	POU2AF1	0.903835	Migraines
ENSG00000255093	11	111272064	111378876	369	33	27136	-0.55302	0.70987	RP11-794P6.2	0.905072	Migraines
ENSG00000137707	11	111288251	111433079	371	32	27136	-0.99179	0.83935	BTG4	0.944984	Migraines
ENSG00000183644	11	111335510	111457756	209	23	27136	-1.2077	0.88642	C11orf88	0.959855	Migraines
ENSG00000204381	11	111361005	111482264	216	19	27136	-1.0211	0.84639	LAYN	0.946895	Migraines
ENSG00000170145	11	111423115	111651577	340	22	27136	-0.76203	0.77698	SIK2	0.926053	Migraines
ENSG00000137713	11	111547632	111687151	139	22	27136	-0.99927	0.84117	PPP2R1B	0.945351	Migraines
ENSG00000086848	11	111602919	111792305	237	21	27136	-1.01	0.84374	ALG9	0.946609	Migraines
ENSG00000258529	11	111607010	111800149	237	21	27136	-0.9255	0.82265	ALG9	0.939596	Migraines
ENSG00000255561	11	111694780	111801967	144	15	27136	-0.99542	0.84023	FDXACB1	0.945134	Migraines
ENSG00000137720	11	111699659	111806699	136	14	27136	-0.93488	0.82507	C11orf1	0.940171	Migraines
ENSG00000109846	11	111729289	111844446	144	18	27136	-1.3893	0.91763	CRYAB	0.970991	Migraines
ENSG00000170276	11	111732966	111839574	137	17	27136	-1.3148	0.90571	HSPB2	0.967333	Migraines
ENSG00000254445	11	111733460	111847595	145	19	27136	-1.4194	0.92211	HSPB2-C11orf52	0.972203	Migraines
ENSG00000149300	11	111738756	111847596	136	18	27136	-1.3703	0.9147	C11orf52	0.969882	Migraines
ENSG00000150764	11	111747868	111943308	253	19	27136	-1.2076	0.8864	DIXDC1	0.959855	Migraines
ENSG00000150768	11	111845538	111985114	203	18	27136	-1.0249	0.84728	DLAT	0.946984	Migraines
ENSG00000150773	11	111884734	111994998	188	21	27136	-1.0893	0.86199	PIH1D2	0.951877	Migraines
ENSG00000150776	11	111894810	112005874	188	24	27136	-0.92975	0.82375	C11orf57	0.939744	Migraines
ENSG00000150779	11	111905524	112007522	167	26	27136	-0.97887	0.83618	TIMM8B	0.943486	Migraines
ENSG00000204370	11	111907497	112040353	242	39	27136	-1.1279	0.87032	SDHD	0.954192	Migraines
ENSG00000255292	11	111907627	112114528	413	44	27136	-0.39423	0.65329	SDHD	0.889226	Migraines
ENSG00000150782	11	111963974	112084840	278	31	27136	-0.47321	0.68197	IL18	0.897153	Migraines
ENSG00000150783	11	111988095	112093282	256	23	27136	-0.050435	0.52011	TEX12	0.840855	Migraines
ENSG00000272790	11	111991253	112121394	295	25	27136	0.1866	0.42599	AP002884.3	0.800233	Migraines
ENSG00000197580	11	111996190	112145422	414	24	27136	0.119	0.45264	BCO2	0.811744	Migraines
ENSG00000150787	11	112047088	112190678	405	26	27136	0.20313	0.41952	PTS	0.797983	Migraines
ENSG00000188771	11	112068876	112181583	334	20	27136	0.26562	0.39526	PLET1	0.785311	Migraines
ENSG00000268472	11	112080988	112182117	306	15	27136	0.20393	0.4192	AP002884.2	0.79795	Migraines
ENSG00000149294	11	112781997	113199158	1250	65	27136	1.2087	0.11339	NCAM1	0.559832	Migraines
ENSG00000149292	11	113135251	113304266	408	38	27136	-0.68262	0.75258	TTC12	0.91752	Migraines
ENSG00000170209	11	113208513	113321140	258	18	27136	0.051447	0.47948	ANKK1	0.822198	Migraines
ENSG00000149295	11	113230318	113396413	426	37	27136	-0.025186	0.51005	DRD2	0.836448	Migraines
ENSG00000166682	11	113508272	113627095	488	28	27136	-0.70935	0.76095	TMPRSS5	0.920342	Migraines
ENSG00000086827	11	113553909	113694533	446	31	27136	-0.89963	0.81584	ZW10	0.936784	Migraines
ENSG00000228607	11	113600469	113701222	275	23	27136	-0.94039	0.82649	CLDN25	0.94048	Migraines
ENSG00000048028	11	113618596	113796292	449	32	27136	-0.82421	0.79509	USP28	0.93149	Migraines
ENSG00000149305	11	113725399	113867287	389	38	27136	-0.053789	0.52145	HTR3B	0.841512	Migraines
ENSG00000166736	11	113795603	113911035	332	42	27136	-0.13568	0.55396	HTR3A	0.854401	Migraines
ENSG00000109906	11	113880315	114171398	871	118	27136	-0.74407	0.77158	ZBTB16	0.925311	Migraines
ENSG00000166741	11	114078509	114234007	469	65	27136	0.54422	0.29314	NNMT	0.727492	Migraines
ENSG00000180425	11	114212165	114321139	286	29	27136	-1.1875	0.88248	C11orf71	0.958051	Migraines
ENSG00000076053	11	114220752	114334925	302	26	27136	-1.1996	0.88485	RBM7	0.959074	Migraines
ENSG00000255663	11	114221404	114364654	398	28	27136	-1.1513	0.87519	RP11-212D19.4	0.955385	Migraines
ENSG00000076043	11	114260108	114371001	334	22	27136	-1.0808	0.86011	REXO2	0.951551	Migraines
ENSG00000095110	11	114342437	114480617	395	28	27136	0.68332	0.2472	NXPE1	0.699993	Migraines
ENSG00000137634	11	114391313	114516484	483	34	27136	0.91656	0.17969	NXPE4	0.636305	Migraines
ENSG00000204361	11	114499108	114629362	409	27	27136	0.37678	0.35317	NXPE2	0.763051	Migraines
ENSG00000182985	11	114989938	115425675	848	64	27136	1.3027	0.096344	CADM1	0.539773	Migraines
ENSG00000137656	11	116568886	116693704	395	36	27136	2.3641	0.0090362	BUD13	0.237512	Migraines
ENSG00000109917	11	116598436	116708766	369	35	27136	2.2396	0.012559	ZNF259	0.277253	Migraines
ENSG00000110243	11	116610083	116713136	354	37	27136	2.3614	0.0091023	APOA5	0.23823	Migraines
ENSG00000110244	11	116641419	116744022	330	32	27136	2.3691	0.0089155	APOA4	0.236949	Migraines
ENSG00000110245	11	116650422	116753788	333	33	27136	2.3996	0.008206	APOC3	0.230787	Migraines
ENSG00000118137	11	116656467	116758666	337	33	27136	2.3647	0.0090219	APOA1	0.237461	Migraines
ENSG00000160584	11	116664118	117019153	1317	31	27136	2.1857	0.01442	SIK3	0.294438	Migraines
ENSG00000168092	11	116964983	117097610	480	28	27136	1.419	0.077948	PAFAH1B2	0.513501	Migraines
ENSG00000149577	11	116999449	117118160	417	31	27136	1.1856	0.1179	SIDT2	0.565061	Migraines
ENSG00000149591	11	117020037	117125498	340	33	27136	1.1481	0.12546	TAGLN	0.574771	Migraines
ENSG00000160613	11	117025053	117153241	403	40	27136	0.82671	0.2042	PCSK7	0.664312	Migraines
ENSG00000167257	11	117053341	117207161	457	48	27136	0.50869	0.30548	RNF214	0.732904	Migraines
ENSG00000186318	11	117106402	117236975	352	35	27136	-0.42972	0.6663	BACE1	0.893451	Migraines
ENSG00000110274	11	117135273	117333984	587	55	27136	-0.68053	0.75192	CEP164	0.9175	Migraines
ENSG00000177103	11	117248489	117738240	1750	151	27136	0.092352	0.46321	DSCAML1	0.81641	Migraines
ENSG00000137731	11	117621559	117749413	428	64	27136	-0.88433	0.81174	FXYD2	0.935724	Migraines
ENSG00000255245	11	117640878	117797382	558	74	27136	-0.25957	0.6024	FXYD6-FXYD2	0.872111	Migraines
ENSG00000137726	11	117657693	117798201	510	66	27136	-0.17524	0.56956	FXYD6	0.860691	Migraines
ENSG00000137747	11	117721358	117850174	433	63	27136	-0.52331	0.69962	TMPRSS13	0.902726	Migraines
ENSG00000110324	11	117807063	117922196	402	31	27136	-0.13519	0.55377	IL10RA	0.854401	Migraines
ENSG00000137648	11	117897753	118042605	555	44	27136	0.9187	0.17913	TMPRSS4	0.636182	Migraines
ENSG00000177098	11	117954092	118073603	417	41	27136	0.886	0.18781	SCN4B	0.648077	Migraines
ENSG00000149575	11	117982666	118097388	354	38	27136	0.76025	0.22355	SCN2B	0.681792	Migraines
ENSG00000160593	11	118014455	118145809	429	28	27136	-0.62985	0.7356	AMICA1	0.913472	Migraines
ENSG00000160588	11	118047409	118173065	445	24	27136	-1.2094	0.88675	MPZL3	0.959943	Migraines
ENSG00000149573	11	118074118	118185251	377	20	27136	-1.0128	0.84443	MPZL2	0.946644	Migraines
ENSG00000198851	11	118125260	118236890	344	24	27136	-0.91061	0.81875	CD3E	0.938207	Migraines
ENSG00000167286	11	118159669	118263459	243	28	27136	-1.0757	0.85898	CD3D	0.95137	Migraines
ENSG00000160654	11	118165059	118275876	250	31	27136	-0.80833	0.79055	CD3G	0.930365	Migraines
ENSG00000110344	11	118180300	118319926	267	22	27136	-0.63427	0.73705	UBE4A	0.913548	Migraines
ENSG00000254873	11	118217810	118322610	180	18	27136	-0.37606	0.64656	RP11-770J1.5	0.887478	Migraines
ENSG00000167283	11	118221869	118352211	194	21	27136	-0.58448	0.72055	ATP5L	0.908869	Migraines
ENSG00000255384	11	118253836	118355921	137	18	27136	-0.42406	0.66424	RP11-770J1.4	0.892836	Migraines
ENSG00000118058	11	118257205	118447539	284	23	27136	0.15228	0.43948	KMT2A	0.805987	Migraines
ENSG00000172425	11	118348187	118451912	171	14	27136	0.68203	0.24761	TTC36	0.699993	Migraines
