## Supplementary Table 21 for "Single-nucleus transcriptome-wide association study of human brain disorders" (part 17 of 21)

### Sheet: TableS22 (continued)
Gene	Chr	Start	Stop	nSNPs	nParam	N	z-score	p	GeneName	FDR	Trait
ENSG00000149582	11	118351756	118467995	200	15	27136	0.82691	0.20414	TMEM25	0.664312	Migraines
ENSG00000118096	11	118365243	118493685	222	17	27136	1.0891	0.13806	IFT46	0.590583	Migraines
ENSG00000095139	11	118393105	118523748	242	19	27136	1.4858	0.068667	ARCN1	0.50057	Migraines
ENSG00000019144	11	118427155	118578741	398	21	27136	2.3061	0.010553	PHLDB1	0.252825	Migraines
ENSG00000118094	11	118478026	118600399	401	14	27136	2.2689	0.011639	TREH	0.264967	Migraines
ENSG00000110367	11	118570034	118711858	438	19	27136	1.1029	0.13504	DDX6	0.58716	Migraines
ENSG00000160683	11	118704475	118818508	299	40	27136	0.41961	0.33739	CXCR5	0.753138	Migraines
ENSG00000186174	11	118714584	118846317	343	45	27136	0.28198	0.38898	BCL9L	0.782684	Migraines
ENSG00000110375	11	118745873	118879269	350	40	27136	0.17081	0.43219	UPK2	0.803934	Migraines
ENSG00000176302	11	118792417	118902001	348	25	27136	0.15904	0.43682	FOXR1	0.805393	Migraines
ENSG00000186166	11	118818852	118936501	337	26	27136	1.5838	0.056624	CCDC84	0.476346	Migraines
ENSG00000118181	11	118836422	118939401	311	23	27136	2.0964	0.018024	RPS25	0.330451	Migraines
ENSG00000196655	11	118839142	118946164	321	27	27136	2.4744	0.0066721	TRAPPC4	0.211748	Migraines
ENSG00000137700	11	118844824	118951616	317	26	27136	2.5551	0.0053085	SLC37A4	0.192448	Migraines
ENSG00000149428	11	118864900	118977913	301	27	27136	3.1437	0.00083424	HYOU1	0.0756089	Migraines
ENSG00000160695	11	118888403	119002688	286	26	27136	3.4451	0.00028547	VPS11	0.0377792	Migraines
ENSG00000256269	11	118905576	119014259	252	20	27136	3.157	0.00079699	HMBS	0.0743367	Migraines
ENSG00000188486	11	118914564	119016177	244	25	27136	2.953	0.0015734	H2AFX	0.108356	Migraines
ENSG00000172269	11	118917213	119029041	267	21	27136	2.8698	0.0020539	DPAGT1	0.121545	Migraines
ENSG00000172375	11	118922908	119039252	273	22	27136	2.8267	0.0023515	C2CD2L	0.130279	Migraines
ENSG00000172273	11	118942297	119056752	234	23	27136	2.1619	0.015311	HINFP	0.30266	Migraines
ENSG00000172350	11	118969722	119083360	213	20	27136	1.0147	0.15511	ABCG4	0.607477	Migraines
ENSG00000268192	11	118977590	119077930	182	17	27136	0.99866	0.15898	AP002956.1	0.611937	Migraines
ENSG00000160703	11	118987277	119104725	205	20	27136	0.93916	0.17382	NLRX1	0.629338	Migraines
ENSG00000172367	11	119006166	119110932	174	21	27136	0.96222	0.16797	PDZD3	0.623045	Migraines
ENSG00000248712	11	119010347	119117479	181	21	27136	1.0988	0.13593	CCDC153	0.58903	Migraines
ENSG00000110395	11	119026752	119228859	305	29	27136	1.2788	0.10048	CBL	0.544604	Migraines
ENSG00000076706	11	119129241	119242231	179	30	27136	1.0805	0.13995	MCAM	0.593257	Migraines
ENSG00000173456	11	119155237	119258023	185	30	27136	1.2166	0.11188	RNF26	0.558064	Migraines
ENSG00000259159	11	119159652	119267368	195	32	27136	1.3214	0.09318	MFRP	0.534818	Migraines
ENSG00000235718	11	119159652	119267383	195	32	27136	1.3214	0.09318	MFRP	0.534818	Migraines
ENSG00000223953	11	119159652	119267383	195	32	27136	1.3214	0.09318	C1QTNF5	0.534818	Migraines
ENSG00000036672	11	119175925	119302436	240	31	27136	1.9023	0.028568	USP2	0.390935	Migraines
ENSG00000154096	11	119238090	119345695	213	15	27136	2.1009	0.017824	THY1	0.328982	Migraines
ENSG00000110400	11	119444120	119649794	542	43	27136	0.91731	0.17949	PVRL1	0.636305	Migraines
ENSG00000137699	11	119931983	120106237	587	49	27136	1.3412	0.089922	TRIM29	0.530639	Migraines
ENSG00000176984	11	119989685	120092387	264	31	27136	1.2506	0.10554	AP000679.2	0.549474	Migraines
ENSG00000184232	11	120031475	120151041	335	37	27136	0.27732	0.39077	OAF	0.783345	Migraines
ENSG00000137709	11	120057349	120240653	484	52	27136	-0.84837	0.80188	POU2F3	0.932617	Migraines
ENSG00000181264	11	120145838	120254391	252	27	27136	-0.63001	0.73566	TMEM136	0.913472	Migraines
ENSG00000196914	11	120157787	120410645	553	40	27136	-0.029616	0.51181	ARHGEF12	0.837575	Migraines
ENSG00000269601	11	120279880	120380047	184	22	27136	0.46872	0.31964	AP000758.1	0.742991	Migraines
ENSG00000149403	11	120332468	120909613	1671	156	27136	-0.61345	0.73021	GRIK4	0.911888	Migraines
ENSG00000204306	11	120332511	120435732	268	49	27136	0.039428	0.48427	AP002348.1	0.825302	Migraines
ENSG00000154114	11	120844781	121011484	375	37	27136	-0.69669	0.757	TBCEL	0.918593	Migraines
ENSG00000109927	11	120921882	121112202	533	30	27136	0.55621	0.28904	TECTA	0.725659	Migraines
ENSG00000109929	11	121113162	121229403	387	38	27136	0.77552	0.21902	SC5D	0.677985	Migraines
ENSG00000137642	11	121272912	121554402	592	74	27136	-0.87299	0.80867	SORL1	0.934999	Migraines
ENSG00000259571	11	121936062	122036923	253	32	27136	-1.0439	0.85174	BLID	0.948715	Migraines
ENSG00000154127	11	122476383	122735181	880	90	27136	0.21333	0.41553	UBASH3B	0.796895	Migraines
ENSG00000109943	11	122659208	122793347	454	54	27136	-0.25172	0.59937	CRTAM	0.870596	Migraines
ENSG00000109944	11	122703391	122880506	555	46	27136	-0.10908	0.54343	C11orf63	0.849679	Migraines
ENSG00000188909	11	122798278	122902428	313	24	27136	-0.073551	0.52932	BSX	0.844169	Migraines
ENSG00000109971	11	122878197	122983938	410	29	27136	2.0347	0.020941	HSPA8	0.350488	Migraines
ENSG00000166250	11	122893035	123115989	902	67	27136	2.2004	0.013889	CLMP	0.291364	Migraines
ENSG00000254667	11	123251058	123356427	340	71	27136	0.8405	0.20031	AP000783.1	0.658841	Migraines
ENSG00000023171	11	123346344	123548482	759	95	27136	-0.29591	0.61635	GRAMD1B	0.876966	Migraines
ENSG00000166257	11	123449895	123575952	558	56	27136	-0.54402	0.70679	SCN3B	0.904085	Migraines
ENSG00000166261	11	123544885	123662383	419	32	27136	-0.60443	0.72722	ZNF202	0.911163	Migraines
ENSG00000221931	11	123574196	123675253	308	19	27136	-0.61774	0.73163	OR6X1	0.912235	Migraines
ENSG00000196099	11	123626043	123727095	388	31	27136	-0.52508	0.70024	OR6M1	0.903102	Migraines
ENSG00000204300	11	123703633	123806349	421	31	27136	-1.0921	0.8626	TMEM225	0.951981	Migraines
ENSG00000181518	11	123727109	123828183	386	27	27136	-1.2612	0.89638	OR8D4	0.964066	Migraines
ENSG00000171014	11	123760250	123861344	383	23	27136	-1.8747	0.96959	OR4D5	0.987683	Migraines
ENSG00000181499	11	123763492	123864580	384	22	27136	-1.9881	0.9766	OR6T1	0.990676	Migraines
ENSG00000196248	11	123797368	123898488	370	22	27136	-2.2152	0.98663	OR10S1	0.994132	Migraines
ENSG00000198674	11	123814870	123915868	357	24	27136	-2.0567	0.98014	OR10G6	0.991545	Migraines
ENSG00000254737	11	123836282	123937217	380	30	27136	-0.4997	0.69136	OR10G4	0.90033	Migraines
ENSG00000236981	11	123843720	123944655	400	33	27136	-0.19492	0.57727	OR10G9	0.863157	Migraines
ENSG00000234560	11	123850297	123951341	399	34	27136	-0.056085	0.52236	OR10G8	0.841512	Migraines
ENSG00000182634	11	123858773	123959717	401	36	27136	-0.0092647	0.5037	OR10G7	0.834976	Migraines
ENSG00000110002	11	123936069	124068428	498	45	27136	0.43042	0.33344	VWA5A	0.750493	Migraines
ENSG00000197309	11	124005923	124106952	446	19	27136	-0.16384	0.56507	OR10D3	0.858688	Migraines
ENSG00000255298	11	124084723	124185763	554	15	27136	-0.19859	0.57871	OR8G5	0.863839	Migraines
ENSG00000196341	11	124129708	124230733	419	18	27136	0.25337	0.39999	OR8D1	0.788348	Migraines
ENSG00000197263	11	124139134	124240184	381	17	27136	0.33844	0.36752	OR8D2	0.770972	Migraines
ENSG00000204293	11	124202291	124303258	393	19	27136	0.0052506	0.49791	OR8B2	0.832501	Migraines
ENSG00000196661	11	124216278	124317264	384	22	27136	0.022723	0.49094	OR8B3	0.82867	Migraines
ENSG00000198657	11	124243807	124344789	386	25	27136	-0.0031473	0.50126	OR8B4	0.83417	Migraines
ENSG00000197125	11	124260022	124361054	351	24	27136	0.29996	0.3821	OR8B8	0.778953	Migraines
ENSG00000170953	11	124362578	124463575	329	29	27136	-0.21419	0.5848	OR8B12	0.86577	Migraines
ENSG00000196119	11	124389893	124491037	332	34	27136	0.062815	0.47496	OR8A1	0.821287	Migraines
ENSG00000154143	11	124431386	124540252	273	39	27136	-0.45798	0.67652	PANX3	0.895719	Migraines
ENSG00000154144	11	124442732	124555287	240	35	27136	-0.45326	0.67482	TBRG1	0.895664	Migraines
ENSG00000110013	11	124453009	124615603	310	32	27136	-0.38601	0.65026	SIAE	0.888374	Migraines
ENSG00000064199	11	124493694	124617414	219	24	27136	-1.1622	0.87743	SPA17	0.956167	Migraines
ENSG00000154146	11	124559742	124667106	190	34	27136	-0.48864	0.68745	NRGN	0.899265	Migraines
ENSG00000019102	11	124567368	124672134	192	34	27136	-0.10796	0.54298	VSIG2	0.84944	Migraines
ENSG00000149564	11	124572026	124682186	219	36	27136	0.48644	0.31333	ESAM	0.738059	Migraines
ENSG00000120458	11	124586394	124720569	365	54	27136	0.30782	0.37911	MSANTD2	0.777149	Migraines
ENSG00000154134	11	124685282	124801366	422	61	27136	0.506	0.30643	ROBO3	0.733791	Migraines
ENSG00000154133	11	124703587	124818396	377	52	27136	0.71197	0.23824	ROBO4	0.69376	Migraines
ENSG00000254943	11	124711200	124812022	322	43	27136	0.76154	0.22317	RP11-664I21.6	0.681792	Migraines
ENSG00000165478	11	124739089	124856308	384	42	27136	0.39285	0.34721	HEPACAM	0.759126	Migraines
ENSG00000221932	11	124739146	124840573	331	43	27136	0.44214	0.32919	HEPN1	0.748718	Migraines
ENSG00000149548	11	124774017	124961385	640	38	27136	-0.2449	0.59673	CCDC15	0.869526	Migraines
ENSG00000134955	11	124882963	125009131	462	50	27136	-0.78487	0.78374	SLC37A2	0.928434	Migraines
ENSG00000150433	11	124916398	125031659	439	60	27136	-1.1459	0.87407	TMEM218	0.955337	Migraines
ENSG00000165495	11	124984583	125353285	1087	110	27136	-0.75369	0.77448	PKNOX2	0.925469	Migraines
ENSG00000149557	11	125265646	125416213	377	32	27136	-1.1855	0.88208	FEZ1	0.958051	Migraines
ENSG00000255537	11	125315110	125419424	250	26	27136	-0.9153	0.81998	AP000708.1	0.938809	Migraines
ENSG00000149547	11	125389112	125504575	333	23	27136	-0.052225	0.52083	EI24	0.841226	Migraines
ENSG00000134910	11	125411607	125545110	366	21	27136	0.3724	0.3548	STT3A	0.764168	Migraines
ENSG00000149554	11	125445036	125596150	496	23	27136	0.56884	0.28473	CHEK1	0.723649	Migraines
ENSG00000134940	11	125491417	125601018	354	20	27136	0.54639	0.2924	ACRV1	0.727359	Migraines
ENSG00000171053	11	125566188	125669762	435	22	27136	0.91285	0.18066	PATE1	0.637151	Migraines
ENSG00000196844	11	125596008	125698714	382	19	27136	1.3555	0.087622	PATE2	0.526115	Migraines
ENSG00000236027	11	125608006	125711495	387	19	27136	1.4917	0.067886	PATE3	0.498844	Migraines
ENSG00000237353	11	125653211	125759964	380	15	27136	1.8366	0.033136	PATE4	0.4164	Migraines
ENSG00000198331	11	125703509	125820543	424	32	27136	1.3488	0.088708	HYLS1	0.529223	Migraines
ENSG00000110060	11	125713381	125823116	390	31	27136	1.1225	0.13081	PUS3	0.581613	Migraines
ENSG00000109832	11	125723271	125843158	432	38	27136	1.0407	0.14901	DDX25	0.599758	Migraines
ENSG00000064309	11	125775691	125983230	736	67	27136	-0.565	0.71396	CDON	0.906873	Migraines
ENSG00000165526	11	126021993	126131587	390	39	27136	0.099507	0.46037	RPUSD4	0.815077	Migraines
ENSG00000197798	11	126031309	126182881	477	35	27136	0.11183	0.45548	FAM118B	0.812391	Migraines
ENSG00000182934	11	126082814	126189039	261	20	27136	-0.0012744	0.50051	SRPR	0.833778	Migraines
ENSG00000110074	11	126088950	126198026	272	22	27136	-0.11087	0.54414	FOXRED1	0.849679	Migraines
ENSG00000150455	11	126102960	126218740	297	23	27136	-0.3216	0.62612	TIRAP	0.881322	Migraines
ENSG00000255062	11	126114193	126224213	277	23	27136	-0.47599	0.68296	RP11-712L6.5	0.89781	Migraines
ENSG00000110063	11	126123647	126265644	376	36	27136	-0.96956	0.83387	DCPS	0.942294	Migraines
ENSG00000110080	11	126175535	126360239	583	71	27136	-2.3456	0.9905	ST3GAL4	0.995452	Migraines
ENSG00000149571	11	126243254	126923355	2386	184	27136	-0.15759	0.56261	KIRREL3	0.857736	Migraines
ENSG00000134954	11	128278656	128507453	574	68	27136	0.19304	0.42346	ETS1	0.79914	Migraines
ENSG00000151702	11	128506430	128733162	735	81	27136	-0.10004	0.53984	FLI1	0.847607	Migraines
ENSG00000151704	11	128656210	128787268	488	65	27136	0.94973	0.17113	KCNJ1	0.626854	Migraines
ENSG00000120457	11	128711251	128840930	433	67	27136	1.4626	0.071791	KCNJ5	0.506606	Migraines
ENSG00000174370	11	128719460	128825930	377	62	27136	1.4732	0.070346	C11orf45	0.5034	Migraines
ENSG00000120471	11	128754626	128863040	352	49	27136	1.4903	0.068068	TP53AIP1	0.499373	Migraines
ENSG00000134909	11	128784955	129199219	1113	37	27136	1.4562	0.072674	ARHGAP32	0.507685	Migraines
ENSG00000043039	11	129195835	129372171	543	63	27136	-0.85716	0.80432	BARX2	0.933452	Migraines
ENSG00000151715	11	129635714	129779898	414	30	27136	0.81485	0.20758	TMEM45B	0.667745	Migraines
ENSG00000170322	11	129683531	129815485	357	34	27136	1.1139	0.13267	NFRKB	0.583678	Migraines
ENSG00000170325	11	129719601	129922730	593	50	27136	2.3087	0.010479	PRDM10	0.25192	Migraines
ENSG00000267981	11	129886836	129994012	434	26	27136	0.33721	0.36798	AP003041.2	0.771053	Migraines
ENSG00000084234	11	129889732	130064699	554	31	27136	0.29499	0.384	APLP2	0.780346	Migraines
ENSG00000149418	11	129979457	130130271	413	49	27136	0.68162	0.24774	ST14	0.699993	Migraines
ENSG00000196323	11	130046572	130234581	559	32	27136	0.39429	0.34668	ZBTB44	0.759126	Migraines
ENSG00000134917	11	130224820	130348888	360	59	27136	1.3104	0.095032	ADAMTS8	0.539232	Migraines
ENSG00000166106	11	130268869	130396532	392	60	27136	2.6639	0.0038625	ADAMTS15	0.165888	Migraines
ENSG00000175728	11	130492851	130637247	449	59	27136	-0.37309	0.64546	C11orf44	0.887478	Migraines
ENSG00000120451	11	130695331	130836404	525	23	27136	1.583	0.056716	SNX19	0.476494	Migraines
ENSG00000182667	11	131190373	132256716	3449	263	27136	-0.39505	0.6536	NTM	0.889385	Migraines
ENSG00000183715	11	132234871	133452414	4175	297	27136	1.5471	0.060923	OPCML	0.485038	Migraines
ENSG00000166118	11	133660526	133765433	381	31	27136	0.50959	0.30517	SPATA19	0.732783	Migraines
ENSG00000080854	11	133728459	133876880	498	58	27136	0.90227	0.18346	IGSF9B	0.641796	Migraines
ENSG00000166086	11	133888820	134071896	551	39	27136	-0.2567	0.60129	JAM3	0.871544	Migraines
ENSG00000151503	11	133970014	134145348	447	33	27136	0.25507	0.39933	NCAPD3	0.788348	Migraines
ENSG00000151502	11	134044539	134167686	265	32	27136	1.0567	0.14532	VPS26B	0.597513	Migraines
ENSG00000151500	11	134068173	134173264	241	38	27136	1.2057	0.11396	THYN1	0.560634	Migraines
ENSG00000151498	11	134073389	134185749	258	32	27136	1.2879	0.09889	ACAD8	0.542435	Migraines
ENSG00000166105	11	134094139	134239458	385	60	27136	0.9277	0.17678	GLB1L3	0.634414	Migraines
ENSG00000149328	11	134151768	134298235	512	73	27136	0.38078	0.35168	GLB1L2	0.761973	Migraines
ENSG00000109956	11	134198398	134331812	536	70	27136	-0.19554	0.57751	B3GAT1	0.863255	Migraines
ENSG00000268936	11	134805246	134906693	612	25	27136	1.7298	0.041831	AP003062.1	0.439288	Migraines
ENSG00000268640	12	97052	197377	15	4	27136	-1.1296	0.87067	AC026369.1	0.954192	Migraines
ENSG00000120645	12	125931	337626	280	38	27136	1.0796	0.14017	IQSEC3	0.593257	Migraines
ENSG00000111181	12	249243	373736	385	53	27136	0.70168	0.24144	SLC6A12	0.695586	Migraines
ENSG00000010379	12	279789	422039	500	66	27136	0.58775	0.27835	SLC6A13	0.721411	Migraines
ENSG00000073614	12	339295	548620	606	29	27136	-0.25158	0.59932	KDM5A	0.870596	Migraines
ENSG00000120647	12	448439	601811	514	47	27136	-0.81415	0.79222	CCDC77	0.93065	Migraines
ENSG00000139044	12	519530	722675	965	110	27136	0.53047	0.29789	B4GALNT3	0.728757	Migraines
ENSG00000171840	12	623462	822945	868	87	27136	0.69416	0.24379	NINJ2	0.697154	Migraines
ENSG00000060237	12	811759	1070618	714	54	27136	-0.42929	0.66614	WNK1	0.893451	Migraines
ENSG00000002016	12	971243	1149219	531	54	27136	0.64877	0.25824	RAD52	0.70772	Migraines
ENSG00000082805	12	1049675	1655099	2366	74	27136	-0.26451	0.60431	ERC1	0.872579	Migraines
ENSG00000111186	12	1589057	1806409	1030	133	27136	-0.41255	0.66003	WNT5B	0.890952	Migraines
ENSG00000171823	12	1625159	1753331	617	101	27136	0.39485	0.34648	FBXL14	0.759126	Migraines
ENSG00000006831	12	1747740	1947844	662	47	27136	-1.5192	0.93565	ADIPOR2	0.975929	Migraines
ENSG00000151062	12	1851123	2078002	821	76	27136	-0.34766	0.63595	CACNA2D4	0.884548	Migraines
ENSG00000166159	12	1879433	1995918	419	62	27136	-0.16812	0.56676	LRTM2	0.859497	Migraines
ENSG00000151065	12	2005220	2163701	640	59	27136	-0.82087	0.79414	DCP1B	0.931233	Migraines
ENSG00000151067	12	2029952	2852108	2484	194	27136	1.455	0.07284	CACNA1C	0.507685	Migraines
ENSG00000004478	12	2854119	2964576	285	29	27136	0.26823	0.39426	FKBP4	0.784884	Migraines
ENSG00000111203	12	2871788	3018957	394	29	27136	1.2396	0.10756	ITFG2	0.550914	Migraines
ENSG00000053702	12	2884514	2994710	234	23	27136	0.91951	0.17891	NRIP2	0.636182	Migraines
ENSG00000206044	12	2908397	3016213	297	19	27136	1.1979	0.11548	AC005841.1	0.563357	Migraines
ENSG00000111206	12	2916847	3036206	339	18	27136	1.2423	0.10706	FOXM1	0.550565	Migraines
ENSG00000171792	12	2935424	3048626	343	20	27136	1.4035	0.080229	RHNO1	0.516905	Migraines
ENSG00000078246	12	2936389	3100306	507	31	27136	1.4454	0.074174	TULP3	0.508421	Migraines
ENSG00000197905	12	3018496	3199839	735	63	27136	0.39769	0.34543	TEAD4	0.758351	Migraines
ENSG00000011105	12	3136521	3445730	1467	121	27136	-0.51487	0.69668	TSPAN9	0.901432	Migraines
ENSG00000111218	12	3440515	3753139	889	118	27136	-1.3698	0.91463	PRMT8	0.969882	Migraines
ENSG00000130038	12	3665799	3923985	955	99	27136	-1.5408	0.93832	EFCAB4B	0.976946	Migraines
ENSG00000111224	12	3850213	4032608	664	68	27136	-0.4132	0.66027	PARP11	0.891025	Migraines
ENSG00000118971	12	4332938	4464516	367	68	27136	0.75827	0.22415	CCND2	0.682539	Migraines
ENSG00000078237	12	4380371	4512338	387	50	27136	1.7028	0.044304	C12orf5	0.445652	Migraines
ENSG00000118972	12	4427393	4538894	367	39	27136	4.0994	2.0708e-05	FGF23	0.00884186	Migraines
ENSG00000111241	12	4487321	4604780	346	37	27136	4.4645	4.0122e-06	FGF6	0.00247512	Migraines
ENSG00000047621	12	4546894	4697674	321	30	27136	0.57076	0.28408	C12orf4	0.723147	Migraines
ENSG00000111247	12	4597950	4719214	251	34	27136	-2.113	0.9827	RAD51AP1	0.992828	Migraines
ENSG00000010219	12	4621370	4773325	440	35	27136	-1.8568	0.96833	DYRK4	0.987259	Migraines
ENSG00000272921	12	4664110	4821809	535	40	27136	-0.35612	0.63913	RP11-500M8.7	0.885509	Migraines
ENSG00000111254	12	4674674	4808213	460	37	27136	-0.59587	0.72437	AKAP3	0.910093	Migraines
ENSG00000139180	12	4708261	4848454	476	37	27136	0.26476	0.3956	NDUFA9	0.785311	Migraines
ENSG00000255639	12	4716800	4903747	571	33	27136	0.37905	0.35233	RP11-234B24.6	0.76235	Migraines
ENSG00000130035	12	4779507	5010277	776	60	27136	0.22578	0.41069	GALNT8	0.794903	Migraines
ENSG00000151079	12	4868342	5010277	511	57	27136	-0.4901	0.68797	KCNA6	0.899377	Migraines
ENSG00000111262	12	4969071	5090527	366	59	27136	-1.3661	0.91405	KCNA1	0.969878	Migraines
ENSG00000130037	12	5103085	5205949	347	52	27136	1.0054	0.15736	KCNA5	0.610318	Migraines
ENSG00000185652	12	5491278	5680702	570	68	27136	0.82956	0.20339	NTF3	0.663937	Migraines
ENSG00000047617	12	5591035	6105398	1861	141	27136	1.175	0.12	ANO2	0.568202	Migraines
ENSG00000110799	12	6008040	6283936	1159	87	27136	1.7061	0.043993	VWF	0.444862	Migraines
ENSG00000010278	12	6258881	6397425	419	41	27136	1.1585	0.12334	CD9	0.571831	Migraines
ENSG00000008323	12	6369602	6487672	408	64	27136	1.2931	0.097988	PLEKHG6	0.541867	Migraines
ENSG00000067182	12	6387923	6501280	396	70	27136	1.1501	0.12505	TNFRSF1A	0.573713	Migraines
ENSG00000111319	12	6406009	6536896	419	86	27136	-0.41209	0.65986	SCNN1A	0.890952	Migraines
ENSG00000111321	12	6434211	6550733	383	77	27136	-0.4108	0.65939	LTBR	0.890851	Migraines
ENSG00000139193	12	6504033	6610884	422	50	27136	-1.7862	0.96297	CD27	0.985737	Migraines
ENSG00000139192	12	6510856	6625683	454	42	27136	-1.7775	0.96226	TAPBPL	0.985688	Migraines
ENSG00000139190	12	6521403	6630153	425	34	27136	-1.6931	0.95478	VAMP1	0.983051	Migraines
ENSG00000111639	12	6551150	6653007	388	21	27136	-1.9972	0.9771	MRPL51	0.990922	Migraines
ENSG00000010292	12	6552522	6691121	458	28	27136	-0.53437	0.70346	NCAPD2	0.903835	Migraines
ENSG00000111640	12	6593093	6697537	312	22	27136	0.095974	0.46177	GAPDH	0.815787	Migraines
ENSG00000010295	12	6597541	6715239	319	25	27136	0.48162	0.31504	IFFO1	0.73913	Migraines
ENSG00000111641	12	6616029	6727857	254	23	27136	0.78468	0.21632	NOP2	0.676428	Migraines
ENSG00000111642	12	6629249	6766642	286	26	27136	1.0231	0.15312	CHD4	0.605603	Migraines
ENSG00000184574	12	6678001	6795613	197	24	27136	1.3123	0.094715	LPAR5	0.538578	Migraines
ENSG00000111644	12	6697241	6806626	166	26	27136	1.0612	0.1443	ACRBP	0.597076	Migraines
ENSG00000111653	12	6709446	6822314	178	33	27136	0.53709	0.2956	ING4	0.728656	Migraines
ENSG00000126746	12	6725643	6848738	271	41	27136	-0.099131	0.53948	ZNF384	0.847607	Migraines
ENSG00000139200	12	6752958	6859966	297	38	27136	-0.33664	0.63181	PIANP	0.882687	Migraines
ENSG00000111652	12	6782907	6891041	310	34	27136	-0.25328	0.59997	COPS7A	0.870682	Migraines
ENSG00000089693	12	6807170	6926641	408	50	27136	-0.66808	0.74796	MLF2	0.916713	Migraines
ENSG00000159335	12	6824682	6930116	384	46	27136	-0.61038	0.72919	PTMS	0.911621	Migraines
ENSG00000089692	12	6831678	6937621	362	46	27136	-0.63781	0.7382	LAG3	0.914104	Migraines
ENSG00000010610	12	6846024	6979974	384	58	27136	-0.70792	0.7605	CD4	0.920167	Migraines
ENSG00000250510	12	6880711	6989136	268	44	27136	-1.8183	0.96549	GPR162	0.986437	Migraines
ENSG00000111664	12	6899118	7006557	281	38	27136	-2.4051	0.99192	GNB3	0.995868	Migraines
ENSG00000111665	12	6903957	7011230	290	36	27136	-2.9385	0.99835	CDCA3	0.999234	Migraines
ENSG00000111667	12	6911292	7025796	293	30	27136	-2.4522	0.9929	USP5	0.996322	Migraines
ENSG00000111669	12	6926283	7030112	250	20	27136	-2.7046	0.99658	TPI1	0.998347	Migraines
ENSG00000111671	12	6930099	7048522	257	22	27136	-2.1998	0.98609	SPSB2	0.994057	Migraines
ENSG00000010626	12	6932733	7073407	290	19	27136	-1.7786	0.96235	LRRC23	0.985688	Migraines
ENSG00000111674	12	6972909	7082861	234	17	27136	-1.6424	0.94975	ENO2	0.981236	Migraines
ENSG00000111676	12	6983626	7101484	242	21	27136	-2.1089	0.98252	ATN1	0.992698	Migraines
ENSG00000111678	12	7002141	7105166	198	23	27136	-2.2875	0.98892	C12orf57	0.995135	Migraines
ENSG00000111679	12	7005631	7120479	214	27	27136	-1.6547	0.951	PTPN6	0.981546	Migraines
ENSG00000126749	12	7022408	7155520	222	27	27136	-1.722	0.95746	EMG1	0.984035	Migraines
ENSG00000215021	12	7024490	7129988	165	30	27136	-1.4646	0.92849	PHB2	0.974012	Migraines
ENSG00000111684	12	7035348	7175814	237	27	27136	-1.6232	0.94773	LPCAT3	0.980291	Migraines
ENSG00000182326	12	7046351	7228336	252	23	27136	-1.3327	0.90869	C1S	0.968437	Migraines
ENSG00000159403	12	7137513	7295203	238	38	27136	0.15105	0.43997	C1R	0.806051	Migraines
ENSG00000139178	12	7192183	7311869	168	23	27136	0.95069	0.17088	C1RL	0.626854	Migraines
ENSG00000139194	12	7226280	7331538	211	28	27136	0.86499	0.19352	RBP5	0.653708	Migraines
ENSG00000139182	12	7232294	7361541	319	29	27136	0.71927	0.23599	CLSTN3	0.692784	Migraines
ENSG00000139197	12	7291281	7421170	445	33	27136	-0.38807	0.65102	PEX5	0.888492	Migraines
ENSG00000215009	12	7406880	7531320	300	22	27136	-1.2782	0.8994	ACSM4	0.965466	Migraines
ENSG00000177675	12	7449281	7682493	539	58	27136	1.211	0.11296	CD163L1	0.559385	Migraines
ENSG00000177575	12	7573409	7706489	360	41	27136	2.5337	0.0056437	CD163	0.1972	Migraines
ENSG00000111701	12	7751996	7868499	591	54	27136	-1.3648	0.91384	APOBEC1	0.96987	Migraines
ENSG00000184344	12	7792378	7898372	553	54	27136	-2.0177	0.97819	GDF3	0.991347	Migraines
ENSG00000187569	12	7814050	7920155	510	52	27136	-2.0311	0.97888	DPPA3	0.991523	Migraines
ENSG00000198178	12	7832011	7954201	585	61	27136	-0.81953	0.79376	CLEC4C	0.931202	Migraines
ENSG00000205857	12	7867812	7976717	550	37	27136	-0.25873	0.60208	NANOGNB	0.872031	Migraines
ENSG00000111704	12	7890390	7998655	531	34	27136	-0.12425	0.54944	NANOG	0.852807	Migraines
ENSG00000173262	12	7915108	8093744	759	52	27136	0.65683	0.25564	SLC2A14	0.705627	Migraines
ENSG00000059804	12	8021826	8138871	399	48	27136	0.51803	0.30222	SLC2A3	0.730514	Migraines
ENSG00000065970	12	8135299	8258099	334	37	27136	-0.49104	0.6883	FOXJ2	0.899473	Migraines
ENSG00000171860	12	8160898	8269067	228	41	27136	-0.23301	0.59212	C3AR1	0.86781	Migraines
ENSG00000089818	12	8184807	8300367	236	43	27136	0.013036	0.4948	NECAP1	0.830107	Migraines
ENSG00000111729	12	8226228	8341203	295	27	27136	0.87934	0.18961	CLEC4A	0.648828	Migraines
ENSG00000196946	12	8240733	8391133	457	31	27136	1.3996	0.080815	ZNF705A	0.517813	Migraines
ENSG00000171847	12	8323856	8430214	483	44	27136	0.93995	0.17362	FAM90A1	0.629338	Migraines
ENSG00000205846	12	8558522	8680926	356	16	27136	-0.48382	0.68574	CLEC6A	0.899087	Migraines
ENSG00000166527	12	8612071	8724962	359	25	27136	-0.77062	0.77953	CLEC4D	0.927137	Migraines
ENSG00000166523	12	8635901	8743559	336	27	27136	-0.43881	0.6696	CLEC4E	0.894184	Migraines
ENSG00000111732	12	8704762	8815467	345	31	27136	-0.4998	0.69139	AICDA	0.90033	Migraines
ENSG00000197614	12	8739942	8865484	287	25	27136	-0.4036	0.65675	MFAP5	0.889677	Migraines
ENSG00000166532	12	8784196	8985691	385	43	27136	0.4643	0.32121	RIMKLB	0.744106	Migraines
ENSG00000166535	12	8925068	9089597	509	51	27136	1.2929	0.098029	A2ML1	0.541867	Migraines
ENSG00000111752	12	9016492	9144063	407	31	27136	0.92062	0.17862	PHC1	0.636182	Migraines
ENSG00000003056	12	9042959	9152551	304	17	27136	0.8405	0.20031	M6PR	0.658841	Migraines
ENSG00000139187	12	9052640	9213356	417	23	27136	0.98405	0.16255	KLRG1	0.616342	Migraines
ENSG00000175899	12	9170260	9318825	318	18	27136	0.83094	0.203	A2M	0.66334	Migraines
ENSG00000126838	12	9251436	9410966	471	36	27136	0.16678	0.43377	PZP	0.804348	Migraines
ENSG00000111796	12	9697147	9810482	381	36	27136	0.77642	0.21875	KLRB1	0.677553	Migraines
ENSG00000069493	12	9767565	9898413	555	26	27136	1.0286	0.15183	CLEC2D	0.604489	Migraines
ENSG00000184293	12	9818456	9935895	526	22	27136	1.0097	0.15632	CLECL1	0.608411	Migraines
ENSG00000110848	12	9855082	9963497	501	35	27136	0.95185	0.17059	CD69	0.626593	Migraines
ENSG00000150045	12	9930077	10047606	414	50	27136	-0.58668	0.72129	KLRF1	0.909127	Migraines
ENSG00000110852	12	9955583	10072735	379	45	27136	-1.0537	0.85399	CLEC2B	0.94933	Migraines
ENSG00000256797	12	9984088	10098432	400	49	27136	-0.46251	0.67814	KLRF2	0.895887	Migraines
ENSG00000188393	12	10001272	10134980	564	53	27136	-0.74844	0.7729	CLEC2A	0.925469	Migraines
ENSG00000172322	12	10053915	10198293	630	42	27136	-0.69027	0.75499	CLEC12A	0.917951	Migraines
ENSG00000165682	12	10088241	10216023	551	34	27136	-1.0404	0.85093	CLEC1B	0.948528	Migraines
ENSG00000256660	12	10113226	10221218	463	36	27136	-1.6706	0.9526	CLEC12B	0.982217	Migraines
ENSG00000197992	12	10133276	10268565	466	43	27136	-0.033086	0.5132	CLEC9A	0.837777	Migraines
ENSG00000150048	12	10172153	10314226	470	36	27136	1.9566	0.025198	CLEC1A	0.377361	Migraines
ENSG00000172243	12	10219376	10332857	417	32	27136	2.3139	0.010336	CLEC7A	0.25192	Migraines
ENSG00000173391	12	10260902	10374737	493	48	27136	2.1183	0.017075	OLR1	0.322912	Migraines
ENSG00000165685	12	10273141	10394400	510	44	27136	1.766	0.0387	TMEM52B	0.430825	Migraines
ENSG00000139112	12	10315057	10425727	463	46	27136	0.99704	0.15937	GABARAPL1	0.611937	Migraines
ENSG00000134539	12	10328657	10519850	771	54	27136	0.52342	0.30034	KLRD1	0.730185	Migraines
ENSG00000213809	12	10474952	10594473	448	38	27136	0.55365	0.28991	KLRK1	0.726305	Migraines
ENSG00000255819	12	10474952	10612745	527	33	27136	0.81732	0.20687	KLRC4-KLRK1	0.667345	Migraines
ENSG00000183542	12	10509983	10612356	326	20	27136	1.0718	0.14191	KLRC4	0.595287	Migraines
ENSG00000205810	12	10514911	10623194	338	18	27136	1.239	0.10768	KLRC3	0.550914	Migraines
ENSG00000255641	12	10514911	10638600	399	20	27136	1.4982	0.067037	NKG2-E	0.497508	Migraines
ENSG00000205809	12	10529453	10644899	381	19	27136	1.5537	0.060125	KLRC2	0.48289	Migraines
ENSG00000134545	12	10544863	10657284	373	19	27136	1.6606	0.048393	KLRC1	0.45657	Migraines
ENSG00000180574	12	10608201	10725734	517	21	27136	1.0631	0.14388	EIF2S3L	0.59689	Migraines
ENSG00000111196	12	10708612	10816222	408	21	27136	0.85949	0.19503	MAGOHB	0.654657	Migraines
ENSG00000060140	12	10721538	10876917	501	38	27136	1.7597	0.039231	STYK1	0.433563	Migraines
ENSG00000060138	12	10801683	10925911	343	38	27136	2.6523	0.0039978	YBX3	0.168451	Migraines
ENSG00000121377	12	10904131	11005226	139	31	27136	0.64015	0.26104	TAS2R7	0.709934	Migraines
ENSG00000121314	12	10908650	11009892	129	31	27136	0.43251	0.33269	TAS2R8	0.750429	Migraines
ENSG00000121381	12	10911693	11012767	127	31	27136	0.41682	0.33841	TAS2R9	0.754317	Migraines
ENSG00000111215	12	10927559	11374212	381	37	27136	0.44264	0.32901	PRR4	0.748718	Migraines
ENSG00000121318	12	10927916	11028957	84	27	27136	-0.64848	0.74166	TAS2R10	0.91512	Migraines
ENSG00000212127	12	11040005	11374172	296	25	27136	0.54704	0.29218	TAS2R14	0.727359	Migraines
ENSG00000212126	12	11088512	11189511	2	1	27136	-1.0132	0.84451	TAS2R50	0.946644	Migraines
ENSG00000255837	12	11099094	11200474	2	1	27136	-1.0132	0.84451	TAS2R20	0.946644	Migraines
ENSG00000212124	12	11124218	11225219	2	1	27136	-1.0132	0.84451	TAS2R19	0.946644	Migraines
ENSG00000256436	12	11132986	11234006	3	1	27136	-0.40854	0.65856	TAS2R31	0.890454	Migraines
ENSG00000268301	12	11137087	11237275	3	1	27136	-0.40854	0.65856	AC018630.1	0.890454	Migraines
ENSG00000226761	12	11163964	11264893	82	9	27136	1.0296	0.1516	TAS2R46	0.604199	Migraines
ENSG00000255374	12	11193886	11294912	82	9	27136	1.0296	0.1516	TAS2R43	0.604199	Migraines
ENSG00000256188	12	11235557	11337243	107	13	27136	0.87322	0.19127	TAS2R30	0.651722	Migraines
ENSG00000186136	12	11288599	11389543	256	25	27136	0.055442	0.47789	TAS2R42	0.821894	Migraines
ENSG00000197870	12	11368857	11472739	301	17	27136	-0.25265	0.59973	PRB3	0.870596	Migraines
ENSG00000230657	12	11410017	11513369	339	35	27136	0.74817	0.22718	PRB4	0.686093	Migraines
ENSG00000251655	12	11454757	11598500	492	37	27136	1.2616	0.10354	PRB1	0.548404	Migraines
ENSG00000121335	12	11494476	11703975	752	44	27136	0.80558	0.21024	PRB2	0.669703	Migraines
ENSG00000139083	12	11752788	12098336	1105	126	27136	0.89684	0.1849	ETV6	0.64396	Migraines
ENSG00000121380	12	12152778	12414018	880	74	27136	-0.43541	0.66837	BCL2L14	0.893885	Migraines
ENSG00000070018	12	12218959	12469946	801	60	27136	-0.95773	0.8309	LRP6	0.941383	Migraines
ENSG00000111261	12	12432198	12553475	530	59	27136	0.26618	0.39505	MANSC1	0.785311	Migraines
ENSG00000205791	12	12458342	12560001	416	49	27136	0.34164	0.36631	LOH12CR2	0.770115	Migraines
ENSG00000165714	12	12460013	12669840	791	57	27136	-0.39157	0.65231	LOH12CR1	0.888774	Migraines
ENSG00000111266	12	12578829	12765317	538	48	27136	-1.1209	0.86884	DUSP16	0.953719	Migraines
ENSG00000111269	12	12714761	12848042	345	46	27136	-0.60392	0.72705	CREBL2	0.911163	Migraines
ENSG00000183150	12	12763825	12899141	314	34	27136	-1.3591	0.91295	GPR19	0.969707	Migraines
ENSG00000111276	12	12817992	12925305	282	45	27136	-0.53744	0.70452	CDKN1B	0.903835	Migraines
ENSG00000178878	12	12828851	13032909	651	78	27136	-0.8694	0.80768	APOLD1	0.934473	Migraines
ENSG00000213782	12	12916250	13032915	426	45	27136	-0.50944	0.69478	DDX47	0.901225	Migraines
ENSG00000013588	12	12993716	13120871	447	71	27136	1.2949	0.097682	GPRC5A	0.541552	Migraines
ENSG00000111291	12	13043709	13155081	352	44	27136	1.4799	0.069454	GPRC5D	0.501465	Migraines
ENSG00000013583	12	13077798	13203207	363	36	27136	0.48149	0.31508	HEBP1	0.73913	Migraines
ENSG00000084444	12	13147218	13345455	415	45	27136	-0.9149	0.81988	KIAA1467	0.938785	Migraines
ENSG00000111305	12	13186494	13306619	234	27	27136	-0.6385	0.73843	GSG1	0.914247	Migraines
ENSG00000134531	12	13299650	13419708	342	48	27136	0.65748	0.25544	EMP1	0.705581	Migraines
ENSG00000180861	12	13474023	13590101	446	43	27136	0.58311	0.27991	C12orf36	0.721755	Migraines
ENSG00000273079	12	13643165	14183053	1746	114	27136	1.575	0.057634	GRIN2B	0.478143	Migraines
ENSG00000171681	12	14468610	14701697	643	38	27136	-1.5777	0.94268	ATF7IP	0.978322	Migraines
ENSG00000121316	12	14606595	14771283	370	42	27136	-0.8947	0.81453	PLBD1	0.936398	Migraines
ENSG00000070019	12	14715576	14899519	404	34	27136	-0.065439	0.52609	GUCY2C	0.842789	Migraines
ENSG00000197837	12	14870933	14974065	290	19	27136	-0.08092	0.53225	HIST4H4	0.845343	Migraines
ENSG00000246705	12	14877270	14980936	291	19	27136	0.096823	0.46143	H2AFJ	0.815513	Migraines
ENSG00000084463	12	14889410	15006474	322	24	27136	-0.052115	0.52078	WBP11	0.841216	Migraines
ENSG00000182993	12	14906506	15109520	555	23	27136	-0.067269	0.52682	C12orf60	0.84315	Migraines
ENSG00000179256	12	14907584	15017116	295	22	27136	-0.010577	0.50422	SMCO3	0.835039	Migraines
ENSG00000111339	12	14928503	15046429	291	21	27136	0.1672	0.4336	ART4	0.804225	Migraines
ENSG00000111341	12	14984115	15088860	291	9	27136	-0.026603	0.51061	MGP	0.836819	Migraines
ENSG00000139055	12	15016969	15142016	389	24	27136	0.81813	0.20664	ERP27	0.667291	Migraines
ENSG00000111348	12	15044951	15164662	388	27	27136	1.0275	0.15209	ARHGDIB	0.604713	Migraines
ENSG00000139053	12	15075956	15184799	378	27	27136	1.4523	0.073206	PDE6H	0.50784	Migraines
ENSG00000134533	12	15210717	15551609	856	43	27136	-0.99275	0.83959	RERG	0.944991	Migraines
ENSG00000151490	12	15425331	15800333	833	60	27136	-0.57149	0.71617	PTPRO	0.907924	Migraines
ENSG00000151491	12	15723092	16085263	387	50	27136	0.26679	0.39482	EPS8	0.785311	Migraines
ENSG00000023734	12	15985325	16106412	125	23	27136	1.0625	0.144	STRAP	0.59689	Migraines
ENSG00000023697	12	16014106	16240220	409	50	27136	1.0821	0.13961	DERA	0.592418	Migraines
ENSG00000188991	12	16291419	16480619	652	34	27136	-0.39485	0.65352	SLC15A5	0.88935	Migraines
ENSG00000008394	12	16450076	16812193	764	69	27136	1.1433	0.12645	MGST1	0.576238	Migraines
ENSG00000048540	12	16651307	16813528	257	46	27136	-0.01392	0.50555	LMO3	0.835344	Migraines
ENSG00000111404	12	18183803	18523041	1149	55	27136	2.2864	0.011115	RERGL	0.257606	Migraines
ENSG00000139144	12	18350548	18851348	1643	74	27136	1.114	0.13263	PIK3C2G	0.583678	Migraines
ENSG00000139151	12	18786103	18940991	642	41	27136	-0.49604	0.69007	PLCZ1	0.899947	Migraines
ENSG00000177938	12	18841045	18942121	384	27	27136	-0.22558	0.58923	CAPZA3	0.866401	Migraines
ENSG00000052126	12	19232648	19579334	1009	44	27136	0.38604	0.34973	PLEKHA5	0.760902	Migraines
ENSG00000139154	12	19506979	19923735	2075	72	27136	-0.63684	0.73788	AEBP2	0.914018	Migraines
ENSG00000172572	12	20472179	20887315	1440	100	27136	2.0849	0.01854	PDE3A	0.333546	Migraines
ENSG00000139155	12	20798289	20956320	816	34	27136	2.9503	0.0015871	SLCO1C1	0.108559	Migraines
ENSG00000111700	12	20913636	21293040	1886	35	27136	2.0387	0.020739	SLCO1B3	0.349251	Migraines
ENSG00000257046	12	20918608	21293179	1843	35	27136	1.9555	0.025263	LST3	0.377746	Migraines
ENSG00000205754	12	20918673	21295679	1848	36	27136	1.9609	0.024944	SLCO1B7	0.375169	Migraines
ENSG00000257062	12	21150113	21379829	925	28	27136	1.0902	0.13782	RP11-125O5.2	0.590472	Migraines
ENSG00000134538	12	21234136	21442180	865	29	27136	1.0038	0.15774	SLCO1B1	0.611052	Migraines
ENSG00000084453	12	21367534	21622528	1126	55	27136	1.3818	0.083513	SLCO1A2	0.51889	Migraines
ENSG00000121351	12	21457893	21582912	496	46	27136	0.94258	0.17295	IAPP	0.628333	Migraines
ENSG00000121350	12	21540549	21673300	628	30	27136	1.487	0.068504	PYROXD1	0.50057	Migraines
ENSG00000004700	12	21571845	21704603	638	28	27136	2.1977	0.013986	RECQL	0.291416	Migraines
ENSG00000111711	12	21604715	21721342	555	29	27136	2.5519	0.0053567	GOLT1B	0.192741	Migraines
ENSG00000134548	12	21629241	21740311	467	30	27136	2.3822	0.0086054	C12orf39	0.235205	Migraines
ENSG00000111713	12	21639123	21807781	542	38	27136	2.2245	0.013059	GYS2	0.282086	Migraines
ENSG00000111716	12	21738276	21960791	324	20	27136	-0.31073	0.622	LDHB	0.879858	Migraines
ENSG00000121361	12	21867889	21978515	110	17	27136	-0.54738	0.70794	KCNJ8	0.904403	Migraines
ENSG00000069431	12	21900335	22144336	439	47	27136	2.1026	0.017749	ABCC9	0.327913	Migraines
ENSG00000111726	12	22149108	22268608	352	34	27136	0.45525	0.32447	CMAS	0.746863	Migraines
ENSG00000111728	12	22166707	22639975	1347	69	27136	0.22351	0.41157	ST8SIA1	0.795484	Migraines
ENSG00000111731	12	22551517	22747480	302	14	27136	1.0529	0.1462	C2CD5	0.597832	Migraines
ENSG00000139163	12	22728009	22893599	367	27	27136	0.72578	0.23399	ETNK1	0.691674	Migraines
ENSG00000134532	12	23632440	24153966	1450	135	27136	1.3558	0.087589	SOX5	0.526082	Migraines
ENSG00000060982	12	24914295	25152393	1005	72	27136	2.8141	0.0024454	BCAT1	0.133526	Migraines
ENSG00000268865	12	25005243	25107615	392	51	27136	3.1242	0.0008913	AC026310.1	0.0789191	Migraines
ENSG00000226397	12	25096358	25200453	474	53	27136	1.2166	0.11188	C12orf77	0.558064	Migraines
ENSG00000118308	12	25123936	25311268	765	70	27136	0.62465	0.2661	LRMP	0.713985	Migraines
ENSG00000118307	12	25211354	25398096	661	30	27136	-1.0146	0.84485	CASC1	0.946644	Migraines
ENSG00000205707	12	25298150	25412579	378	22	27136	-1.129	0.87055	LYRM5	0.954192	Migraines
ENSG00000133703	12	25307723	25453870	480	40	27136	-1.4193	0.92209	KRAS	0.972203	Migraines
ENSG00000268076	12	25331515	25440840	341	36	27136	-1.857	0.96834	AC087239.1	0.987259	Migraines
ENSG00000152936	12	25512241	25851513	1301	75	27136	0.31491	0.37642	IFLTD1	0.774942	Migraines
ENSG00000123094	12	26061962	26282825	878	46	27136	1.0138	0.15534	RASSF8	0.607544	Migraines
ENSG00000123095	12	26222959	26328060	357	48	27136	0.87656	0.19036	BHLHE41	0.650467	Migraines
ENSG00000123096	12	26224924	26502223	966	85	27136	0.8724	0.19149	SSPN	0.651834	Migraines
ENSG00000123104	12	26440342	27036131	2055	111	27136	1.7195	0.042763	ITPR2	0.442128	Migraines
ENSG00000064102	12	27008114	27141259	378	45	27136	-1.9275	0.97304	ASUN	0.989206	Migraines
ENSG00000111790	12	27041316	27169583	340	45	27136	-2.118	0.98291	FGFR1OP2	0.992893	Migraines
ENSG00000064115	12	27076128	27217367	422	45	27136	-1.6398	0.94947	TM7SF3	0.981236	Migraines
ENSG00000152944	12	27125479	27269276	484	34	27136	-1.2054	0.88598	MED21	0.959703	Migraines
ENSG00000214700	12	27183991	27285447	382	22	27136	-0.85813	0.80459	C12orf71	0.933452	Migraines
ENSG00000211455	12	27346901	27528892	588	40	27136	-2.0814	0.9813	STK38L	0.992154	Migraines
ENSG00000029153	12	27435787	27626241	625	45	27136	-0.87722	0.80982	ARNTL2	0.935311	Migraines
ENSG00000165935	12	27569743	27705118	533	30	27136	0.79386	0.21364	SMCO2	0.672821	Migraines
ENSG00000110841	12	27626364	27898497	944	72	27136	0.82642	0.20428	PPFIBP1	0.664312	Migraines
ENSG00000174236	12	27799428	27900566	225	32	27136	-0.1482	0.55891	REP15	0.856236	Migraines
ENSG00000061794	12	27813706	27959228	341	27	27136	-0.92465	0.82243	MRPS35	0.939596	Migraines
ENSG00000205693	12	27865671	27974209	346	26	27136	-0.9567	0.83064	MANSC4	0.941199	Migraines
ENSG00000087448	12	27882953	28005973	457	42	27136	-1.2026	0.88544	KLHL42	0.959227	Migraines
ENSG00000087494	12	28061017	28175638	377	31	27136	1.9608	0.024954	PTHLH	0.375169	Migraines
ENSG00000123106	12	28236182	28782883	1522	30	27136	1.7319	0.041644	CCDC91	0.439288	Migraines
ENSG00000064763	12	29252036	29543913	1006	33	27136	-0.80557	0.78975	FAR2	0.930058	Migraines
ENSG00000087502	12	29440285	29584122	466	28	27136	-0.7515	0.77383	ERGIC2	0.925469	Migraines
ENSG00000257599	12	29492227	29690421	667	49	27136	-1.0543	0.85413	OVCH1-AS1	0.94933	Migraines
ENSG00000187950	12	29515407	29700619	654	50	27136	-1.1388	0.8726	OVCH1	0.95502	Migraines
ENSG00000133687	12	29603773	29987692	1493	117	27136	-0.67997	0.75174	TMTC1	0.9175	Migraines
ENSG00000133704	12	30731922	30898920	451	21	27136	1.0899	0.13787	IPO8	0.590511	Migraines
ENSG00000110888	12	30812486	30957885	412	25	27136	1.4536	0.07303	CAPRIN2	0.507702	Migraines
ENSG00000110900	12	31029362	31199534	584	77	27136	-2.0119	0.97788	TSPAN11	0.991346	Migraines
ENSG00000013573	12	31176779	31307725	548	24	27136	-1.1537	0.87569	DDX11	0.955452	Migraines
ENSG00000139146	12	31383518	31529992	348	51	27136	-0.15414	0.56125	FAM60A	0.857154	Migraines
ENSG00000177340	12	31427250	31528879	188	41	27136	-0.017241	0.50688	AC024940.1	0.835621	Migraines
ENSG00000170456	12	31485157	31794031	1176	39	27136	-0.0048978	0.50195	DENND5B	0.834493	Migraines
ENSG00000139160	12	31750094	31876048	455	42	27136	-0.0074859	0.50299	METTL20	0.834558	Migraines
ENSG00000151743	12	31774071	31932108	565	49	27136	0.51021	0.30495	AMN1	0.732505	Migraines
ENSG00000188375	12	31894123	31995175	471	41	27136	0.51978	0.30161	H3F3C	0.730185	Migraines
ENSG00000174718	12	32062304	32196039	701	72	27136	-0.42167	0.66337	KIAA1551	0.892514	Migraines
ENSG00000151746	12	32209769	32586567	1680	70	27136	1.7323	0.041606	BICD1	0.439288	Migraines
ENSG00000139132	12	32502463	32848984	1448	55	27136	2.928	0.0017056	FGD4	0.113396	Migraines
ENSG00000087470	12	32782134	32948486	715	30	27136	0.20282	0.41964	DNM1L	0.797983	Migraines
ENSG00000139131	12	32830424	32958836	536	22	27136	0.33652	0.36824	YARS2	0.771136	Migraines
ENSG00000057294	12	32893679	33099774	770	54	27136	0.24726	0.40236	PKP2	0.790363	Migraines
ENSG00000110975	12	33477173	33642754	489	27	27136	2.0793	0.018795	SYT10	0.335583	Migraines
ENSG00000139133	12	34125216	34232629	391	18	27136	1.0174	0.15448	ALG10	0.607477	Migraines
ENSG00000175548	12	38660380	38767784	400	23	27136	1.517	0.06463	ALG10B	0.493885	Migraines
ENSG00000139117	12	38990624	39351232	995	32	27136	1.5699	0.058221	CPNE8	0.479736	Migraines
ENSG00000139116	12	39637030	39887192	437	26	27136	-1.1483	0.87458	KIF21A	0.955337	Migraines
ENSG00000173208	12	39893835	40063553	364	31	27136	0.30415	0.38051	ABCD2	0.778041	Migraines
ENSG00000180116	12	39969969	40352102	1047	42	27136	1.5328	0.062669	C12orf40	0.488241	Migraines
ENSG00000151229	12	40098823	40549891	1257	58	27136	1.1828	0.11845	SLC2A13	0.565261	Migraines
ENSG00000188906	12	40540546	40813087	1141	40	27136	-0.72113	0.76459	LRRK2	0.922475	Migraines
ENSG00000205592	12	40737197	41014632	1415	39	27136	-0.33449	0.631	MUC19	0.882668	Migraines
ENSG00000018236	12	41036244	41516220	1618	58	27136	1.0468	0.1476	CNTN1	0.599297	Migraines
ENSG00000165966	12	41532250	42018392	1773	54	27136	1.383	0.083329	PDZRN4	0.518753	Migraines
ENSG00000151233	12	42425647	42588681	395	24	27136	-0.76314	0.77731	GXYLT1	0.926331	Migraines
ENSG00000015153	12	42500906	42682151	391	25	27136	-0.22817	0.59024	YAF2	0.866612	Migraines
ENSG00000269367	12	42574050	42678075	200	20	27136	0.11387	0.45467	AC020629.1	0.812391	Migraines
ENSG00000134283	12	42582249	42903517	885	32	27136	0.82378	0.20503	PPHLN1	0.665501	Migraines
ENSG00000139168	12	42655880	42769920	313	17	27136	0.59696	0.27527	ZCRB1	0.719728	Migraines
ENSG00000139174	12	42802140	43034157	809	56	27136	2.6369	0.0041833	PRICKLE1	0.174252	Migraines
ENSG00000173157	12	43697669	43995724	1051	35	27136	-0.063056	0.52514	ADAMTS20	0.842289	Migraines
ENSG00000129317	12	44072410	44202620	382	23	27136	0.29024	0.38582	PUS7L	0.78107	Migraines
ENSG00000198001	12	44102747	44233346	349	27	27136	-0.021341	0.50851	IRAK4	0.836119	Migraines
ENSG00000151239	12	44137526	44250178	268	28	27136	-0.37608	0.64657	TWF1	0.887478	Migraines
ENSG00000139173	12	44179770	44833545	1792	47	27136	-0.95382	0.82991	TMEM117	0.940983	Migraines
ENSG00000184613	12	44852058	45365631	1316	71	27136	0.28878	0.38637	NELL2	0.78107	Migraines
ENSG00000185610	12	45358455	45494882	433	22	27136	-0.11972	0.54765	DBX2	0.851752	Migraines
ENSG00000177119	12	45559770	45884187	795	31	27136	-0.66916	0.7483	ANO6	0.916713	Migraines
ENSG00000189079	12	46073448	46351823	374	27	27136	-1.2094	0.88675	ARID2	0.959943	Migraines
ENSG00000139218	12	46262914	46435903	246	26	27136	-1.0018	0.84178	SCAF11	0.945735	Migraines
ENSG00000111371	12	46526846	46713800	436	58	27136	0.48082	0.31532	SLC38A1	0.73913	Migraines
ENSG00000134294	12	46701972	46816650	258	15	27136	0.10587	0.45784	SLC38A2	0.814196	Migraines
ENSG00000139209	12	47108546	47276191	561	43	27136	0.34452	0.36523	SLC38A4	0.769972	Migraines
ENSG00000139211	12	47419490	47523734	317	41	27136	2.752	0.002962	AMIGO2	0.145859	Migraines
ENSG00000179715	12	47423386	47680443	874	70	27136	2.7527	0.0029554	PCED1B	0.145859	Migraines
ENSG00000005175	12	48007070	48149844	419	28	27136	1.5678	0.058459	RPAP3	0.479736	Migraines
ENSG00000111405	12	48053517	48169350	309	30	27136	1.3679	0.085676	ENDOU	0.522958	Migraines
ENSG00000079337	12	48078455	48214823	423	45	27136	1.4866	0.068561	RAPGEF3	0.50057	Migraines
ENSG00000211584	12	48097699	48226536	410	42	27136	1.2747	0.10121	SLC48A1	0.545723	Migraines
ENSG00000061273	12	48126505	48276915	456	62	27136	0.89662	0.18496	HDAC7	0.64396	Migraines
ENSG00000268069	12	48128706	48229787	318	39	27136	1.3189	0.093603	AC004466.1	0.535407	Migraines
ENSG00000111424	12	48185320	48386831	624	67	27136	3.2353	0.00060751	VDR	0.0634386	Migraines
ENSG00000134291	12	48307352	48412661	383	32	27136	3.1067	0.00094585	TMEM106C	0.0826071	Migraines
ENSG00000139219	12	48316748	48448269	432	35	27136	2.8695	0.0020559	COL2A1	0.121545	Migraines
ENSG00000257955	12	48363554	48469165	336	22	27136	1.9646	0.024728	RP1-228P16.5	0.375169	Migraines
ENSG00000079387	12	48386681	48550091	478	25	27136	1.3924	0.081905	SENP1	0.518392	Migraines
ENSG00000152556	12	48448922	48590187	401	21	27136	1.3362	0.090742	PFKM	0.532618	Migraines
ENSG00000177981	12	48491571	48624996	465	22	27136	1.6848	0.04601	ASB8	0.448404	Migraines
ENSG00000177875	12	48527366	48629709	374	20	27136	1.764	0.038868	C12orf68	0.431682	Migraines
ENSG00000269514	12	48542170	48645814	404	18	27136	1.8618	0.031315	DKFZP779L1853	0.409307	Migraines
ENSG00000172640	12	48546081	48647170	397	18	27136	1.9047	0.028411	OR10AD1	0.389862	Migraines
ENSG00000187166	12	48672763	48774062	308	17	27136	1.363	0.086441	H1FNT	0.524432	Migraines
ENSG00000167528	12	48683791	48795197	358	25	27136	1.3912	0.082089	ZNF641	0.518532	Migraines
ENSG00000269282	12	48709919	48811738	323	28	27136	1.6496	0.049515	AC024257.1	0.459274	Migraines
ENSG00000139223	12	48816448	48916843	441	20	27136	2.2489	0.01226	ANP32D	0.273615	Migraines
ENSG00000177627	12	48826286	48940295	506	18	27136	2.1507	0.015752	C12orf54	0.308226	Migraines
ENSG00000197376	12	48851137	48973680	565	20	27136	1.8786	0.030147	OR8S1	0.399755	Migraines
ENSG00000167531	12	48911467	49013849	366	29	27136	2.1104	0.017411	LALBA	0.324791	Migraines
ENSG00000139620	12	48997184	49126021	352	18	27136	2.4512	0.0071183	KANSL2	0.216981	Migraines
ENSG00000129315	12	49032247	49160681	323	21	27136	2.176	0.014776	CCNT1	0.296973	Migraines
ENSG00000257987	12	49071218	49209569	319	34	27136	2.0336	0.020993	LINC00935	0.350501	Migraines
ENSG00000174233	12	49109975	49232820	264	37	27136	1.8554	0.031772	ADCY6	0.409985	Migraines
ENSG00000167535	12	49157577	49272724	242	38	27136	1.7075	0.043863	CACNB3	0.444741	Migraines
ENSG00000174243	12	49173547	49296625	279	35	27136	2.5298	0.0057069	DDX23	0.198286	Migraines
ENSG00000172602	12	49200928	49309681	249	33	27136	2.8997	0.0018678	RND1	0.116392	Migraines
ENSG00000272822	12	49247286	49401148	373	19	27136	3.0044	0.0013305	RP11-302B13.5	0.100252	Migraines
ENSG00000139537	12	49247893	49375623	345	19	27136	2.9441	0.0016197	CCDC65	0.108814	Migraines
ENSG00000134285	12	49265301	49370257	303	13	27136	2.9533	0.0015719	FKBP11	0.108356	Migraines
ENSG00000255863	12	49265767	49383446	315	14	27136	2.9589	0.0015435	AC073610.5	0.108356	Migraines
ENSG00000134287	12	49279506	49401334	278	14	27136	2.9833	0.0014259	ARF3	0.104391	Migraines
ENSG00000169884	12	49309123	49415546	222	17	27136	2.9442	0.0016187	WNT10B	0.108814	Migraines
ENSG00000125084	12	49322398	49425459	188	19	27136	2.8981	0.0018772	WNT1	0.116392	Migraines
ENSG00000181418	12	49338932	49443092	160	20	27136	2.8858	0.0019522	DDN	0.118327	Migraines
ENSG00000181929	12	49346057	49462980	148	23	27136	2.7538	0.002945	PRKAG1	0.145859	Migraines
ENSG00000167548	12	49362758	49503557	156	22	27136	1.7077	0.04385	KMT2D	0.444741	Migraines
ENSG00000167550	12	49408468	49513808	123	17	27136	1.6141	0.053249	RHEBL1	0.466861	Migraines
ENSG00000139549	12	49433204	49538602	142	15	27136	1.85	0.032153	DHH	0.412133	Migraines
ENSG00000139636	12	49440919	49554683	157	15	27136	1.833	0.033401	LMBR1L	0.416945	Migraines
ENSG00000123416	12	49471565	49575180	147	9	27136	1.8555	0.03176	TUBA1B	0.409985	Migraines
ENSG00000167552	12	49528579	49633107	163	15	27136	1.5404	0.061728	TUBA1A	0.485779	Migraines
ENSG00000167553	12	49532519	49717114	433	36	27136	0.87077	0.19194	TUBA1C	0.651992	Migraines
ENSG00000135406	12	49637035	49742465	330	24	27136	-0.333	0.63043	PRPH	0.882427	Migraines
ENSG00000135451	12	49667019	49775514	339	25	27136	-0.51997	0.69846	TROAP	0.902515	Migraines
ENSG00000186897	12	49676200	49780971	328	24	27136	-0.7709	0.77962	C1QL4	0.927137	Migraines
ENSG00000178401	12	49690700	49801309	308	24	27136	-0.42084	0.66306	DNAJC22	0.892423	Migraines
ENSG00000123352	12	49710367	49971205	556	26	27136	-0.38149	0.64858	SPATS2	0.887547	Migraines
ENSG00000135519	12	49882940	50002091	202	22	27136	-0.52525	0.70029	KCNH3	0.903106	Migraines
ENSG00000187778	12	49900327	50011936	186	20	27136	-0.5128	0.69595	MCRS1	0.901432	Migraines
ENSG00000110844	12	49912001	50088449	268	17	27136	-0.73261	0.7681	PRPF40B	0.923836	Migraines
ENSG00000135436	12	49926668	50049422	179	19	27136	-0.58494	0.7207	FAM186B	0.908869	Migraines
ENSG00000161791	12	49981724	50151948	322	15	27136	-0.82731	0.79597	FMNL3	0.931865	Migraines
ENSG00000139644	12	50051508	50208717	393	28	27136	-0.46704	0.67976	TMBIM6	0.896315	Migraines
ENSG00000167566	12	50134929	50272533	438	37	27136	-0.45365	0.67496	NCKAP5L	0.895664	Migraines
ENSG00000186666	12	50181573	50286912	374	27	27136	-0.39197	0.65246	BCDIN3D	0.888915	Migraines
ENSG00000135472	12	50210679	50348000	480	57	27136	-0.16599	0.56592	FAIM2	0.859029	Migraines
ENSG00000167580	12	50294524	50402664	254	42	27136	0.44872	0.32682	AQP2	0.747674	Migraines
ENSG00000161798	12	50305653	50409464	224	44	27136	0.14283	0.44321	AQP5	0.807666	Migraines
ENSG00000086159	12	50310977	50420922	228	37	27136	-0.19383	0.57685	AQP6	0.862888	Migraines
ENSG00000161800	12	50320706	50476919	298	35	27136	-0.37336	0.64556	RACGAP1	0.887478	Migraines
ENSG00000110881	12	50401331	50527394	227	25	27136	-0.46414	0.67873	ASIC1	0.896244	Migraines
ENSG00000066117	12	50428755	50544495	198	21	27136	-0.31706	0.6244	SMARCD1	0.880537	Migraines
ENSG00000167588	12	50447602	50555102	185	16	27136	-0.17975	0.57133	GPD1	0.861282	Migraines
ENSG00000178449	12	50455762	50564240	185	15	27136	-0.082015	0.53268	COX14	0.845581	Migraines
ENSG00000139624	12	50473575	50611288	217	16	27136	0.50041	0.30839	CERS5	0.73498	Migraines
ENSG00000050405	12	50519571	50727329	319	13	27136	1.0995	0.13577	LIMA1	0.588862	Migraines
ENSG00000269529	12	50640489	50741718	160	9	27136	1.3216	0.093155	AC140061.12	0.534818	Migraines
ENSG00000185958	12	50670013	50840405	293	15	27136	0.91423	0.1803	FAM186A	0.636689	Migraines
ENSG00000161813	12	50736166	50923787	356	19	27136	0.69274	0.24424	LARP4	0.69813	Migraines
ENSG00000066084	12	50848768	51192450	632	22	27136	0.805	0.21041	DIP2B	0.669784	Migraines
ENSG00000123268	12	51107493	51264905	323	21	27136	1.554	0.060087	ATF1	0.48289	Migraines
ENSG00000186452	12	51186703	51331667	372	19	27136	1.7212	0.042609	TMPRSS12	0.441818	Migraines
ENSG00000185432	12	51267255	51376300	364	23	27136	0.77623	0.21881	METTL7A	0.677553	Migraines
ENSG00000214511	12	51297705	51414289	383	22	27136	-0.15196	0.56039	HIGD1C	0.856862	Migraines
ENSG00000110911	12	51323184	51472349	468	21	27136	-0.82765	0.79607	SLC11A2	0.931904	Migraines
ENSG00000050426	12	51391745	51504207	313	19	27136	-0.70576	0.75983	LETMD1	0.919735	Migraines
ENSG00000110925	12	51404990	51527447	334	20	27136	-0.78143	0.78273	CSRNP2	0.928013	Migraines
ENSG00000135457	12	51437446	51616926	513	29	27136	-0.64384	0.74016	TFCP2	0.914696	Migraines
ENSG00000184271	12	51530719	51661477	366	36	27136	-0.44154	0.67059	POU6F1	0.894399	Migraines
ENSG00000269339	12	51569860	51670085	269	29	27136	-0.079169	0.53155	AC139768.1	0.845031	Migraines
ENSG00000183283	12	51582076	51715146	392	26	27136	-0.60568	0.72764	DAZAP2	0.911163	Migraines
ENSG00000170545	12	51588342	51714674	370	22	27136	-0.51713	0.69747	SMAGP	0.901916	Migraines
ENSG00000110934	12	51624822	51768452	421	24	27136	-0.43537	0.66835	BIN2	0.893885	Migraines
ENSG00000139610	12	51672227	51790463	353	34	27136	-0.54042	0.70555	CELA1	0.904018	Migraines
ENSG00000139629	12	51695031	51836651	393	47	27136	-0.82306	0.79476	GALNT6	0.93147	Migraines
ENSG00000050438	12	51735101	51952980	516	43	27136	-0.71696	0.7633	SLC4A8	0.921755	Migraines
ENSG00000196876	12	51934050	52256648	634	42	27136	-1.5852	0.94354	SCN8A	0.978717	Migraines
ENSG00000260415	12	52153789	52256636	233	33	27136	-0.67156	0.74907	AC068987.1	0.916903	Migraines
ENSG00000167612	12	52231744	52335448	336	45	27136	0.096084	0.46173	ANKRD33	0.815787	Migraines
ENSG00000139567	12	52250692	52367145	338	46	27136	-0.16471	0.56541	ACVRL1	0.858822	Migraines
ENSG00000135503	12	52295451	52440862	343	44	27136	0.34189	0.36621	ACVR1B	0.770115	Migraines
ENSG00000161835	12	52350724	52459673	241	47	27136	0.63281	0.26343	GRASP	0.711618	Migraines
ENSG00000123358	12	52366616	52503291	366	48	27136	0.49231	0.31125	NR4A1	0.737194	Migraines
ENSG00000123395	12	52413030	52521278	324	33	27136	0.51456	0.30343	C12orf44	0.731506	Migraines
ENSG00000167767	12	52512780	52635784	489	58	27136	0.23649	0.40653	KRT80	0.792599	Migraines
ENSG00000135480	12	52576304	52695970	467	50	27136	-1.1251	0.86974	KRT7	0.954064	Migraines
ENSG00000170442	12	52593084	52752947	689	51	27136	-1.0677	0.85716	KRT86	0.951036	Migraines
ENSG00000205426	12	52629697	52735318	465	30	27136	-0.48885	0.68753	KRT81	0.899265	Migraines
ENSG00000170523	12	52658085	52765182	478	28	27136	-0.48554	0.68635	KRT83	0.899265	Migraines
ENSG00000267873	12	52659128	52759790	458	27	27136	-0.43955	0.66987	AC121757.1	0.894184	Migraines
ENSG00000135443	12	52703790	52811265	505	28	27136	-1.2907	0.90159	KRT85	0.966047	Migraines
ENSG00000161849	12	52721596	52829436	448	29	27136	-1.4549	0.92715	KRT84	0.973531	Migraines
ENSG00000161850	12	52737715	52850139	465	32	27136	-1.7205	0.95733	KRT82	0.984001	Migraines
ENSG00000170454	12	52767854	52878309	548	21	27136	-1.6127	0.9466	KRT75	0.979797	Migraines
ENSG00000185479	12	52790435	52895910	509	21	27136	-1.4966	0.93276	KRT6B	0.975234	Migraines
ENSG00000170465	12	52812300	52917569	504	16	27136	-1.5835	0.94335	KRT6C	0.978717	Migraines
ENSG00000205420	12	52830958	52937041	543	20	27136	-1.284	0.90042	KRT6A	0.965835	Migraines
ENSG00000186081	12	52858359	52964471	556	34	27136	-0.97074	0.83416	KRT5	0.942409	Migraines
ENSG00000268716	12	52872915	52972980	491	48	27136	-0.748	0.77277	AC055736.1	0.925469	Migraines
ENSG00000139648	12	52887693	52996931	504	47	27136	-0.87281	0.80862	KRT71	0.934999	Migraines
ENSG00000170484	12	52909566	53017609	469	48	27136	-0.75743	0.7756	KRT74	0.925469	Migraines
ENSG00000170486	12	52929373	53045322	497	43	27136	-0.72838	0.76681	KRT72	0.923295	Migraines
ENSG00000186049	12	52951354	53062343	487	39	27136	-0.9374	0.82572	KRT73	0.940171	Migraines
ENSG00000172867	12	52988342	53095948	415	41	27136	-0.49339	0.68913	KRT2	0.899473	Migraines
ENSG00000167768	12	53018520	53124191	428	39	27136	-0.50449	0.69304	KRT1	0.901095	Migraines
ENSG00000189182	12	53033410	53147247	516	34	27136	-0.59378	0.72367	KRT77	0.90999	Migraines
ENSG00000185069	12	53111939	53221129	517	40	27136	-1.1084	0.86615	KRT76	0.953053	Migraines
ENSG00000186442	12	53133469	53239901	423	53	27136	-0.49882	0.69105	KRT3	0.90027	Migraines
ENSG00000170477	12	53150333	53258335	424	47	27136	-0.58119	0.71944	KRT4	0.908591	Migraines
ENSG00000185640	12	53165194	53278079	507	47	27136	-0.86168	0.80557	KRT79	0.933452	Migraines
ENSG00000170423	12	53181588	53292876	561	43	27136	-0.60034	0.72586	KRT78	0.910595	Migraines
ENSG00000170421	12	53240977	53393738	683	41	27136	-0.84559	0.80111	KRT8	0.932617	Migraines
ENSG00000111057	12	53292655	53396685	330	38	27136	-0.32669	0.62805	KRT18	0.88149	Migraines
ENSG00000063046	12	53349942	53485993	353	32	27136	-0.091152	0.53631	EIF4B	0.847093	Migraines
ENSG00000111077	12	53390753	53508156	297	27	27136	-0.10258	0.54085	TENC1	0.847904	Migraines
ENSG00000167778	12	53408388	53523204	320	30	27136	-0.24764	0.59779	SPRYD3	0.870137	Migraines
ENSG00000167779	12	53441220	53546129	286	25	27136	-0.71398	0.76238	IGFBP6	0.921136	Migraines
ENSG00000167780	12	53447302	53568322	300	25	27136	-0.77634	0.78122	SOAT2	0.927531	Migraines
ENSG00000139631	12	53501447	53625135	304	23	27136	-0.069119	0.52755	CSAD	0.84315	Migraines
ENSG00000139651	12	53524484	53634596	230	29	27136	0.064017	0.47448	ZNF740	0.821287	Migraines
ENSG00000139626	12	53535102	53651091	245	35	27136	0.58038	0.28083	ITGB7	0.721867	Migraines
ENSG00000172819	12	53554354	53676764	251	38	27136	0.61939	0.26783	RARG	0.715108	Migraines
ENSG00000182544	12	53595035	53698189	208	29	27136	0.66073	0.25439	MFSD5	0.704809	Migraines
ENSG00000135476	12	53612083	53737427	242	28	27136	0.4784	0.31618	ESPL1	0.739781	Migraines
ENSG00000123349	12	53639075	53743234	202	22	27136	0.1832	0.42732	PFDN5	0.800752	Migraines
ENSG00000139637	12	53643470	53750961	206	23	27136	0.13482	0.44638	C12orf10	0.808974	Migraines
ENSG00000094914	12	53651240	53768648	229	27	27136	0.017215	0.49313	AAAS	0.829414	Migraines
ENSG00000170374	12	53670362	53789099	221	30	27136	0.048521	0.48065	SP7	0.8229	Migraines
ENSG00000185591	12	53723960	53860230	254	19	27136	0.089662	0.46428	SP1	0.816872	Migraines
ENSG00000135409	12	53767639	53875318	185	16	27136	0.036753	0.48534	AMHR2	0.825503	Migraines
ENSG00000205352	12	53785389	53890429	165	16	27136	0.17068	0.43224	PRR13	0.803934	Migraines
ENSG00000197111	12	53785525	53924946	205	22	27136	1.1601	0.123	PCBP2	0.571822	Migraines
ENSG00000139625	12	53824274	53943847	160	23	27136	2.3046	0.010595	MAP3K12	0.253515	Migraines
ENSG00000139546	12	53844705	53950215	140	20	27136	2.6163	0.004445	TARBP2	0.177568	Migraines
ENSG00000267281	12	53850472	54069763	401	21	27136	2.4813	0.0065448	RP11-793H13.10	0.211748	Migraines
ENSG00000139574	12	53850474	53951422	143	19	27136	2.5583	0.0052587	NPFF	0.191003	Migraines
ENSG00000170653	12	53851640	54070199	401	22	27136	2.5383	0.0055691	ATF7	0.196339	Migraines
ENSG00000135390	12	53976510	54121192	367	21	27136	1.9688	0.024487	ATP5G2	0.373029	Migraines
ENSG00000012822	12	54054903	54171529	296	30	27136	1.3725	0.084952	CALCOCO1	0.521781	Migraines
ENSG00000123364	12	54282535	54390328	320	38	27136	0.40394	0.34313	HOXC13	0.756939	Migraines
ENSG00000123407	12	54298618	54402740	269	32	27136	0.65	0.25785	HOXC12	0.707127	Migraines
ENSG00000123388	12	54316910	54421427	231	36	27136	1.0755	0.14107	HOXC11	0.59432	Migraines
ENSG00000180818	12	54328849	54434063	219	36	27136	0.88825	0.1872	HOXC10	0.647776	Migraines
ENSG00000273049	12	54329629	54478672	299	45	27136	0.32518	0.37252	RP11-834C11.12	0.772685	Migraines
ENSG00000197757	12	54334408	54474607	274	42	27136	0.20346	0.41939	HOXC6	0.797983	Migraines
ENSG00000180806	12	54338679	54447121	205	35	27136	0.39044	0.3481	HOXC9	0.759894	Migraines
ENSG00000037965	12	54352832	54457570	188	33	27136	-0.10032	0.53995	HOXC8	0.847607	Migraines
ENSG00000198353	12	54360715	54499813	264	40	27136	-0.59027	0.72249	HOXC4	0.909632	Migraines
ENSG00000172789	12	54376637	54479142	177	33	27136	-0.63725	0.73802	HOXC5	0.914034	Migraines
ENSG00000273266	12	54397661	54499814	194	33	27136	-1.0525	0.85371	HOXC4	0.949313	Migraines
ENSG00000123415	12	54508529	54632778	273	32	27136	-0.68279	0.75263	SMUG1	0.91752	Migraines
ENSG00000094916	12	54574724	54723886	195	28	27136	-0.44936	0.67341	CBX5	0.895165	Migraines
ENSG00000135486	12	54623977	54730872	100	16	27136	-0.088812	0.53538	HNRNPA1	0.846798	Migraines
ENSG00000123405	12	54635895	54744905	100	15	27136	-0.19186	0.57607	NFE2	0.862579	Migraines
ENSG00000111481	12	54644986	54795633	164	25	27136	-0.21386	0.58467	COPZ1	0.86577	Migraines
ENSG00000139572	12	54706229	54808271	148	23	27136	-0.35345	0.63813	GPR84	0.885292	Migraines
ENSG00000161642	12	54712917	54835082	186	29	27136	-0.34476	0.63486	ZNF385A	0.884236	Migraines
ENSG00000161638	12	54739045	54863244	225	31	27136	-0.42192	0.66346	ITGA5	0.892569	Migraines
ENSG00000170627	12	54799734	54917386	315	29	27136	-0.6615	0.74585	GTSF1	0.916319	Migraines
ENSG00000123338	12	54841495	54987726	412	61	27136	-0.53923	0.70513	NCKAP1L	0.903835	Migraines
ENSG00000123360	12	54893134	55023023	364	54	27136	0.21512	0.41484	PDE1B	0.796895	Migraines
ENSG00000135447	12	54919171	55032443	326	42	27136	0.36949	0.35588	PPP1R1A	0.764698	Migraines
ENSG00000135413	12	54974595	55078679	346	32	27136	2.3702	0.0088885	LACRT	0.236949	Migraines
ENSG00000161634	12	54988375	55092277	369	34	27136	2.704	0.0034251	DCD	0.156437	Migraines
ENSG00000172551	12	55174303	55302177	612	25	27136	1.7092	0.043704	MUCL1	0.444513	Migraines
ENSG00000135426	12	55291802	55428530	556	34	27136	0.35794	0.36019	TESPA1	0.766369	Migraines
ENSG00000123307	12	55363729	55473798	322	35	27136	0.33818	0.36761	NEUROD4	0.770972	Migraines
ENSG00000170605	12	55473465	55574586	390	7	27136	-0.48072	0.68464	OR9K2	0.898482	Migraines
ENSG00000179919	12	55564809	55665759	253	9	27136	-0.17702	0.57025	OR10A7	0.860691	Migraines
ENSG00000197706	12	55590982	55692086	206	13	27136	0.033642	0.48658	OR6C74	0.826408	Migraines
ENSG00000188324	12	55638072	55739016	254	20	27136	-0.62779	0.73493	OR6C6	0.913327	Migraines
ENSG00000205330	12	55664346	55765408	296	20	27136	-1.1362	0.87207	OR6C1	0.954963	Migraines
ENSG00000205329	12	55675485	55776420	316	18	27136	-1.3397	0.90984	OR6C3	0.96865	Migraines
ENSG00000187857	12	55708895	55809833	340	11	27136	-1.6945	0.95492	OR6C75	0.983058	Migraines
ENSG00000205328	12	55744214	55845289	303	13	27136	-1.5681	0.94157	OR6C65	0.977876	Migraines
ENSG00000185821	12	55770038	55870976	291	13	27136	-1.596	0.94476	OR6C76	0.979178	Migraines
ENSG00000179695	12	55795998	55896936	345	16	27136	-1.5526	0.93974	OR6C2	0.977171	Migraines
ENSG00000184954	12	55812984	55913922	380	19	27136	-1.8494	0.9678	OR6C70	0.987136	Migraines
ENSG00000205327	12	55836147	55937100	391	19	27136	-2.0166	0.97813	OR6C68	0.991347	Migraines
ENSG00000179626	12	55894983	55996028	385	18	27136	-1.9079	0.9718	OR6C4	0.988646	Migraines
ENSG00000179615	12	55918199	56019128	315	20	27136	-1.3683	0.91439	OR2AP1	0.969882	Migraines
ENSG00000175398	12	55980644	56081638	333	26	27136	-0.6802	0.75181	OR10P1	0.9175	Migraines
ENSG00000170439	12	56025330	56128395	261	33	27136	-0.3238	0.62695	METTL7B	0.88149	Migraines
ENSG00000135424	12	56028352	56159827	276	37	27136	-0.32402	0.62704	ITGA7	0.88149	Migraines
ENSG00000135441	12	56059820	56163871	161	25	27136	-0.66634	0.7474	BLOC1S1	0.916713	Migraines
ENSG00000258311	12	56059820	56168487	166	26	27136	-0.70953	0.761	RP11-644F5.10	0.920342	Migraines
ENSG00000135437	12	56064151	56168489	158	24	27136	-0.60585	0.72769	RDH5	0.911163	Migraines
ENSG00000135404	12	56069107	56173491	144	22	27136	-0.13462	0.55354	CD63	0.854275	Migraines
ENSG00000135414	12	56087064	56200911	140	26	27136	0.29571	0.38372	GDF11	0.780108	Migraines
ENSG00000205323	12	56096247	56261540	190	34	27136	0.19318	0.42341	SARNP	0.79914	Migraines
ENSG00000257390	12	56101059	56271330	195	36	27136	0.29126	0.38542	RP11-762I7.5	0.780837	Migraines
ENSG00000123353	12	56161703	56265663	118	27	27136	0.32939	0.37093	ORMDL2	0.772175	Migraines
ENSG00000135392	12	56164744	56274608	129	30	27136	0.24827	0.40196	DNAJC14	0.789861	Migraines
ENSG00000123342	12	56179217	56286750	126	29	27136	0.059465	0.47629	MMP19	0.82171	Migraines
ENSG00000170473	12	56245197	56376402	157	23	27136	1.2567	0.10443	WIBG	0.549474	Migraines
ENSG00000065357	12	56271103	56397811	171	27	27136	1.793	0.03649	DGKA	0.424763	Migraines
ENSG00000185664	12	56297889	56417101	160	28	27136	2.1911	0.014221	PMEL	0.29379	Migraines
ENSG00000123374	12	56310553	56416568	141	25	27136	2.2103	0.013541	CDK2	0.287384	Migraines
ENSG00000111540	12	56317697	56438490	153	24	27136	2.1668	0.015123	RAB5B	0.301132	Migraines
ENSG00000139531	12	56340964	56450425	151	19	27136	2.1485	0.015835	SUOX	0.309201	Migraines
ENSG00000123411	12	56351443	56482219	226	24	27136	1.9142	0.027795	IKZF4	0.387276	Migraines
ENSG00000197728	12	56385637	56488116	176	21	27136	1.8318	0.03349	RPS26	0.416945	Migraines
ENSG00000065361	12	56423641	56547289	204	31	27136	1.7108	0.043559	ERBB3	0.444513	Migraines
ENSG00000257411	12	56445115	56553073	184	30	27136	1.6047	0.054283	RP11-603J24.9	0.468336	Migraines
ENSG00000170515	12	56448103	56557691	180	30	27136	1.5007	0.066722	PA2G4	0.496464	Migraines
ENSG00000229117	12	56460370	56561727	149	29	27136	1.6068	0.05405	RPL41	0.467739	Migraines
ENSG00000135482	12	56461943	56566278	148	29	27136	1.6172	0.052922	ZC3H10	0.466785	Migraines
ENSG00000139641	12	56462034	56588455	171	32	27136	1.5292	0.063104	ESYT1	0.489256	Migraines
ENSG00000196465	12	56496040	56603431	124	25	27136	0.85507	0.19626	MYL6B	0.655694	Migraines
ENSG00000092841	12	56501945	56607280	124	25	27136	0.78089	0.21743	MYL6	0.676911	Migraines
ENSG00000139613	12	56506767	56633351	154	32	27136	0.42429	0.33568	SMARCC2	0.751765	Migraines
ENSG00000181852	12	56548285	56665717	140	24	27136	-0.58213	0.71976	RNF41	0.908591	Migraines
ENSG00000139579	12	56565799	56673638	140	22	27136	-0.51253	0.69586	NABP2	0.901386	Migraines
ENSG00000139540	12	56573833	56681630	152	21	27136	0.046189	0.48158	SLC39A5	0.823506	Migraines
ENSG00000139645	12	56581591	56702175	185	20	27136	-0.056407	0.52249	ANKRD52	0.841512	Migraines
ENSG00000135469	12	56610642	56714750	149	13	27136	0.057816	0.47695	COQ10A	0.821894	Migraines
ENSG00000062485	12	56615483	56744176	185	12	27136	0.021188	0.49155	CS	0.828877	Migraines
ENSG00000144785	12	56629700	56759843	188	12	27136	0.142	0.44354	RP11-977G19.10	0.807789	Migraines
ENSG00000257727	12	56653626	56760120	161	11	27136	0.2292	0.40936	CNPY2	0.793823	Migraines
ENSG00000135473	12	56660007	56777837	166	14	27136	0.53918	0.29488	PAN2	0.728442	Migraines
ENSG00000110944	12	56682663	56784193	138	14	27136	0.30667	0.37955	IL23A	0.777305	Migraines
ENSG00000170581	12	56685381	56803939	170	21	27136	0.42716	0.33463	STAT2	0.750944	Migraines
ENSG00000175336	12	56704353	56806607	137	24	27136	0.62653	0.26548	APOF	0.713437	Migraines
ENSG00000111602	12	56760903	56893187	245	35	27136	-0.17247	0.56847	TIMELESS	0.86052	Migraines
ENSG00000135517	12	56793286	56912950	228	29	27136	-0.68126	0.75215	MIP	0.9175	Migraines
ENSG00000176422	12	56812301	56914763	198	23	27136	-1.1667	0.87834	SPRYD4	0.956401	Migraines
ENSG00000135423	12	56814736	56932198	255	19	27136	-0.06558	0.52614	GLS2	0.842789	Migraines
ENSG00000076067	12	56865713	57034745	334	37	27136	0.28018	0.38967	RBMS2	0.78325	Migraines
ENSG00000076108	12	56939380	57080600	269	34	27136	-0.45702	0.67617	BAZ2A	0.895664	Migraines
ENSG00000110955	12	56981959	57089798	198	22	27136	-0.6411	0.73927	ATP5B	0.914495	Migraines
ENSG00000110958	12	57007127	57132159	234	24	27136	-0.97374	0.83491	PTGES3	0.942858	Migraines
ENSG00000196531	12	57056212	57175412	201	23	27136	-0.56508	0.71399	NACA	0.906873	Migraines
ENSG00000198056	12	57075380	57196157	239	26	27136	-0.7465	0.77232	PRIM1	0.925469	Migraines
ENSG00000025423	12	57095945	57231574	292	23	27136	-0.55142	0.70933	HSD17B6	0.904877	Migraines
ENSG00000170426	12	57266938	57378189	340	22	27136	4.121	1.8862e-05	SDR9C7	0.00862892	Migraines
ENSG00000139547	12	57295219	57403158	259	19	27136	3.2465	0.00058408	RDH16	0.0620971	Migraines
ENSG00000166856	12	57338230	57440468	211	14	27136	1.8194	0.034425	GPR182	0.42113	Migraines
ENSG00000268162	12	57340745	57441335	209	14	27136	1.8037	0.035643	HBCBP	0.424733	Migraines
ENSG00000166860	12	57342618	57450230	228	15	27136	1.8587	0.031533	ZBTB39	0.409403	Migraines
ENSG00000166863	12	57353784	57472667	240	15	27136	1.9158	0.027694	TAC3	0.387273	Migraines
ENSG00000166866	12	57372301	57494982	229	18	27136	2.3102	0.010439	MYO1A	0.25192	Migraines
ENSG00000166881	12	57399426	57531846	244	26	27136	6.6353	1.6196e-11	TMEM194A	4.47823e-08	Migraines
ENSG00000166886	12	57432677	57539259	191	27	27136	6.1094	5e-10	NAB2	9.607e-07	Migraines
ENSG00000166888	12	57439191	57575922	217	35	27136	7.535	2.4425e-14	STAT6	1.56434e-10	Migraines
ENSG00000123384	12	57472276	57657134	274	40	27136	5.6761	6.8897e-09	LRP1	1.10316e-05	Migraines
ENSG00000182379	12	57560578	57670232	141	20	27136	1.1144	0.13255	NXPH4	0.583678	Migraines
ENSG00000182199	12	57573110	57678718	138	22	27136	1.0888	0.13813	SHMT2	0.590583	Migraines
ENSG00000185633	12	57578686	57684498	145	26	27136	1.1438	0.12636	NDUFA4L2	0.576238	Migraines
ENSG00000185482	12	57587236	57694976	144	26	27136	1.1163	0.13214	STAC3	0.583115	Migraines
ENSG00000258830	12	57593392	57740267	192	24	27136	1.174	0.1202	RP11-123K3.4	0.568202	Migraines
ENSG00000179912	12	57593392	57874788	399	24	27136	1.1284	0.12958	R3HDM2	0.580903	Migraines
ENSG00000268367	12	57760198	57860536	153	16	27136	0.99709	0.15936	AC126614.1	0.611937	Migraines
ENSG00000175189	12	57778543	57894611	186	23	27136	0.80756	0.20967	INHBC	0.669526	Migraines
ENSG00000139269	12	57796106	57903063	178	24	27136	0.67236	0.25068	INHBE	0.702064	Migraines
ENSG00000111087	12	57803918	57916045	183	23	27136	0.52627	0.29935	GLI1	0.730005	Migraines
ENSG00000123329	12	57816038	57932597	189	22	27136	0.50682	0.30614	ARHGAP9	0.73353	Migraines
ENSG00000166986	12	57819228	57961352	228	25	27136	0.40258	0.34363	MARS	0.757238	Migraines
ENSG00000175197	12	57860371	57964300	159	15	27136	0.034894	0.48608	DDIT3	0.825923	Migraines
ENSG00000166987	12	57864493	57973931	157	15	27136	0.058173	0.47681	MBD6	0.821894	Migraines
ENSG00000175203	12	57873885	57991114	171	17	27136	0.22969	0.40916	DCTN2	0.793823	Migraines
ENSG00000155980	12	57893781	58030415	200	27	27136	0.22783	0.40989	KIF5A	0.794367	Migraines
ENSG00000166908	12	57934957	58047198	181	28	27136	0.27251	0.39261	PIP4K2C	0.784117	Migraines
ENSG00000178498	12	57948405	58053587	192	23	27136	0.23241	0.40811	DTX3	0.792944	Migraines
ENSG00000240771	12	57953963	58063162	220	20	27136	0.17757	0.42953	ARHGEF25	0.802111	Migraines
ENSG00000135502	12	57963310	58069934	230	17	27136	0.27309	0.39239	SLC26A10	0.784117	Migraines
ENSG00000135454	12	57967193	58077138	247	17	27136	0.25764	0.39834	B4GALNT1	0.787883	Migraines
ENSG00000135506	12	58037738	58165340	259	17	27136	0.3522	0.36234	OS9	0.767607	Migraines
ENSG00000135439	12	58068980	58185940	179	19	27136	0.23967	0.40529	AGAP2	0.79227	Migraines
ENSG00000255737	12	58070054	58172139	159	18	27136	0.32764	0.37159	AGAP2-AS1	0.772175	Migraines
ENSG00000135452	12	58081796	58193994	155	18	27136	0.23431	0.40737	TSPAN31	0.792944	Migraines
ENSG00000135446	12	58091510	58199796	143	17	27136	0.2699	0.39362	CDK4	0.78446	Migraines
ENSG00000139266	12	58098881	58204190	135	17	27136	0.15164	0.43974	2024-03-09	0.805987	Migraines
ENSG00000111012	12	58106117	58212769	130	16	27136	0.11909	0.4526	CYP27B1	0.811744	Migraines
ENSG00000037897	12	58112254	58216576	127	16	27136	0.12171	0.45157	METTL1	0.81096	Migraines
ENSG00000123427	12	58115275	58226324	138	17	27136	0.18343	0.42723	METTL21B	0.800752	Migraines
ENSG00000257921	12	58116811	58230829	143	16	27136	0.16617	0.43401	RP11-571M6.15	0.804578	Migraines
ENSG00000123297	12	58126372	58251854	145	16	27136	0.069215	0.47241	TSFM	0.820522	Migraines
ENSG00000135407	12	58141159	58262487	147	15	27136	-0.022575	0.50901	AVIL	0.836336	Migraines
ENSG00000175215	12	58163710	58290522	175	16	27136	-0.16426	0.56524	CTDSP2	0.858743	Migraines
ENSG00000166896	12	58285324	58401052	317	16	27136	-0.45416	0.67514	XRCC6BP1	0.895664	Migraines
ENSG00000258231	12	58887907	59256842	1026	63	27136	-1.3523	0.91186	RP11-362K2.2	0.969171	Migraines
ENSG00000139263	12	59215931	59364303	494	33	27136	0.20246	0.41978	LRIG3	0.797983	Migraines
ENSG00000257230	12	59867059	59967965	318	24	27136	0.82176	0.20561	RP11-272B17.2	0.665501	Migraines
ENSG00000118596	12	59939848	60226395	841	34	27136	0.82577	0.20447	SLC16A7	0.66461	Migraines
ENSG00000198673	12	62052040	62722931	1900	99	27136	0.081403	0.46756	FAM19A2	0.818971	Migraines
ENSG00000135655	12	62604119	62861211	653	34	27136	-0.24228	0.59572	USP15	0.869276	Migraines
ENSG00000061987	12	62810597	63041363	652	34	27136	-0.023432	0.50935	MON2	0.836448	Migraines
ENSG00000221949	12	62945531	63047214	260	30	27136	0.11911	0.45259	C12orf61	0.811744	Migraines
ENSG00000111110	12	62987762	63378817	1311	138	27136	-1.7187	0.95716	PPM1H	0.983995	Migraines
ENSG00000166148	12	63489014	63594722	405	23	27136	0.90948	0.18155	AVPR1A	0.638849	Migraines
ENSG00000177990	12	63902693	64112719	1074	31	27136	-1.198	0.88454	DPY19L2	0.95902	Migraines
ENSG00000118600	12	64123583	64253338	517	27	27136	0.082376	0.46717	TMEM5	0.818922	Migraines
ENSG00000196935	12	64188073	64591613	813	76	27136	0.2118	0.41613	SRGAP1	0.796895	Migraines
ENSG00000174206	12	64530096	64666076	257	21	27136	0.52517	0.29973	C12orf66	0.730088	Migraines
ENSG00000185306	12	64610217	64834972	517	28	27136	-1.1842	0.88183	C12orf56	0.957919	Migraines
ENSG00000184575	12	64748130	64894907	292	21	27136	-0.836	0.79842	XPOT	0.932183	Migraines
ENSG00000183735	12	64795660	64945888	326	34	27136	-1.0148	0.8449	TBK1	0.946644	Migraines
ENSG00000153179	12	64954293	65141347	455	38	27136	1.6364	0.050875	RASSF3	0.461898	Migraines
ENSG00000268028	12	65040189	65140329	233	29	27136	1.6087	0.053838	AC025262.1	0.467596	Migraines
ENSG00000135677	12	65057225	65203227	303	27	27136	1.055	0.14571	GNS	0.597701	Migraines
ENSG00000111490	12	65124589	65324812	345	36	27136	-0.005311	0.50212	TBC1D30	0.834493	Migraines
ENSG00000156076	12	65394406	65565346	300	26	27136	0.54001	0.2946	WIF1	0.728031	Migraines
ENSG00000174106	12	65513351	65692107	295	21	27136	0.51942	0.30173	LEMD3	0.730185	Migraines
ENSG00000174099	12	65622423	65932024	505	29	27136	1.3081	0.095418	MSRB3	0.53942	Migraines
ENSG00000149948	12	66167911	66410075	509	42	27136	1.0947	0.13682	HMGA2	0.589573	Migraines
ENSG00000197301	12	66195120	66325947	257	26	27136	1.4484	0.073756	RP11-366L20.2	0.508141	Migraines
ENSG00000267942	12	66241518	66367967	226	40	27136	1.0153	0.15498	AC090673.2	0.607477	Migraines
ENSG00000139233	12	66466842	66574548	310	16	27136	0.81603	0.20724	LLPH	0.6676	Migraines
ENSG00000228144	12	66467697	66613765	391	22	27136	0.57796	0.28165	TMBIM4	0.721867	Migraines
ENSG00000155957	12	66467709	66613852	391	22	27136	0.57796	0.28165	TMBIM4	0.721867	Migraines
ENSG00000090376	12	66532659	66698402	394	41	27136	0.73547	0.23103	IRAK3	0.689622	Migraines
ENSG00000127311	12	66646325	66787423	306	14	27136	0.68462	0.24679	HELB	0.69975	Migraines
ENSG00000155974	12	66691211	67247966	1842	103	27136	-0.27289	0.60753	GRIP1	0.87363	Migraines
ENSG00000111530	12	67613061	67763731	518	25	27136	0.36855	0.35623	CAND1	0.764698	Migraines
ENSG00000127334	12	67992118	68109186	282	27	27136	-0.67294	0.74951	DYRK2	0.917153	Migraines
ENSG00000111537	12	68498548	68603527	378	24	27136	-2.0025	0.97738	IFNG	0.991153	Migraines
ENSG00000111536	12	68545131	68669601	466	37	27136	-1.4222	0.92252	IL26	0.972205	Migraines
ENSG00000127318	12	68592022	68697387	341	31	27136	-0.56627	0.71439	IL22	0.90691	Migraines
ENSG00000111554	12	68616223	68776161	465	49	27136	0.25253	0.40031	MDM1	0.788674	Migraines
ENSG00000127314	12	68954619	69104372	343	26	27136	0.16297	0.43527	RAP1B	0.805013	Migraines
ENSG00000111581	12	69030514	69186785	353	28	27136	0.57918	0.28123	NUP107	0.721867	Migraines
ENSG00000175782	12	69089886	69237508	350	32	27136	0.65837	0.25515	SLC35E3	0.705581	Migraines
ENSG00000251695	12	69136125	69237743	246	33	27136	0.83021	0.20321	AC124890.1	0.663739	Migraines
ENSG00000135679	12	69151956	69289214	384	47	27136	0.85193	0.19713	MDM2	0.656351	Migraines
ENSG00000135678	12	69185977	69415350	745	87	27136	-0.061177	0.52439	CPM	0.842086	Migraines
ENSG00000111605	12	69583317	69718138	380	31	27136	1.7938	0.036426	CPSF6	0.424763	Migraines
ENSG00000090382	12	69692121	69798014	361	20	27136	0.56841	0.28488	LYZ	0.723649	Migraines
ENSG00000127337	12	69703483	69834576	478	32	27136	0.44971	0.32646	YEATS4	0.747611	Migraines
ENSG00000166225	12	69814129	70023562	560	32	27136	0.60016	0.2742	FRS2	0.718972	Migraines
ENSG00000166226	12	69929114	70045350	346	28	27136	0.32954	0.37087	CCT2	0.772175	Migraines
ENSG00000198812	12	69952351	70054942	316	30	27136	0.13584	0.44597	LRRC10	0.808776	Migraines
ENSG00000127325	12	69987140	70143256	576	40	27136	-0.7987	0.78777	BEST3	0.929526	Migraines
ENSG00000127328	12	70082461	70266984	558	31	27136	-0.71021	0.76121	RAB3IP	0.920342	Migraines
ENSG00000258052	12	70145449	70299143	544	27	27136	-0.50668	0.69381	AC025263.3	0.901225	Migraines
ENSG00000166268	12	70169084	70402877	925	43	27136	-0.85318	0.80322	MYRFL	0.933452	Migraines
ENSG00000111596	12	70586774	70798773	693	28	27136	0.0076111	0.49696	CNOT2	0.831731	Migraines
ENSG00000135643	12	70710056	70878072	575	41	27136	0.015306	0.49389	KCNMB4	0.82978	Migraines
ENSG00000127329	12	70860630	71081220	872	79	27136	-0.45289	0.67468	PTPRB	0.895664	Migraines
ENSG00000153233	12	70981853	71364623	1292	98	27136	0.093866	0.46261	PTPRR	0.815916	Migraines
ENSG00000258053	12	71391182	71562027	522	18	27136	-1.7467	0.95966	CTD-2021H9.3	0.985024	Migraines
ENSG00000127324	12	71468865	71885678	1316	62	27136	-0.040473	0.51614	TSPAN8	0.838863	Migraines
ENSG00000139292	12	71783550	72030090	805	45	27136	0.78086	0.21744	LGR5	0.676911	Migraines
ENSG00000133858	12	71953252	72111505	326	22	27136	-1.075	0.85881	ZFC3H1	0.95137	Migraines
ENSG00000173451	12	72006789	72124419	238	29	27136	-1.1833	0.88166	THAP2	0.957886	Migraines
ENSG00000258064	12	72017984	72142748	288	28	27136	-0.95018	0.82899	RP11-293I14.2	0.940886	Migraines
ENSG00000139291	12	72029867	72147836	275	26	27136	-0.54331	0.70654	TMEM19	0.904085	Migraines
ENSG00000080371	12	72098654	72234699	359	29	27136	-0.24483	0.59671	RAB21	0.869526	Migraines
ENSG00000121749	12	72183487	72370629	459	38	27136	0.61829	0.26819	TBC1D15	0.715179	Migraines
ENSG00000139287	12	72282626	72630398	900	47	27136	0.063366	0.47474	TPH2	0.821287	Migraines
ENSG00000072657	12	72431046	73109422	1609	78	27136	1.3013	0.096583	TRHDE	0.540089	Migraines
ENSG00000253719	12	74881551	74985223	411	22	27136	0.63573	0.26247	ATXN7L3B	0.710997	Migraines
ENSG00000166006	12	75383857	75653648	658	47	27136	-0.16065	0.56381	KCNC2	0.857755	Migraines
ENSG00000180881	12	75619759	75834708	458	31	27136	-1.2732	0.89853	CAPS2	0.96519	Migraines
ENSG00000173401	12	75678419	75814340	289	17	27136	-1.6789	0.95341	GLIPR1L1	0.982221	Migraines
ENSG00000180481	12	75734850	75876468	373	14	27136	-1.1336	0.87153	GLIPR1L2	0.954545	Migraines
ENSG00000139278	12	75824460	75947633	310	16	27136	-0.72202	0.76486	GLIPR1	0.922479	Migraines
ENSG00000111615	12	75840684	75955416	275	16	27136	-0.72703	0.7664	KRR1	0.923295	Migraines
ENSG00000139289	12	76369227	76477712	291	44	27136	0.83645	0.20145	PHLDA1	0.660733	Migraines
ENSG00000187109	12	76388670	76528813	370	58	27136	1.2357	0.10829	NAP1L1	0.551976	Migraines
ENSG00000179941	12	76688254	76792222	235	29	27136	1.1559	0.12387	BBS10	0.572262	Migraines
ENSG00000091039	12	76695577	77003589	663	31	27136	1.2131	0.11255	OSBPL8	0.559363	Migraines
ENSG00000186908	12	77107368	77297476	649	33	27136	0.5998	0.27432	ZDHHC17	0.718972	Migraines
ENSG00000175183	12	77202495	77322840	378	33	27136	0.38414	0.35044	CSRP2	0.761199	Migraines
ENSG00000165891	12	77365027	77509360	551	54	27136	-0.51329	0.69613	E2F7	0.901432	Migraines
ENSG00000268519	12	77899297	78000568	487	22	27136	1.4278	0.076679	AC073528.1	0.512409	Migraines
ENSG00000067798	12	78174685	78656790	1563	99	27136	-0.29656	0.6166	NAV3	0.877062	Migraines
ENSG00000067715	12	79207773	79895788	1605	81	27136	-0.65477	0.74369	SYT1	0.915897	Migraines
ENSG00000177425	12	79918759	80134877	342	27	27136	-0.87935	0.8104	PAWR	0.935517	Migraines
ENSG00000058272	12	80117343	80379240	437	19	27136	0.96087	0.16831	PPP1R12A	0.623381	Migraines
ENSG00000269531	12	80148742	80252321	168	14	27136	1.2475	0.10611	AC073569.1	0.549474	Migraines
ENSG00000165899	12	80553233	80822870	659	39	27136	-0.18376	0.5729	OTOGL	0.861353	Migraines
ENSG00000139304	12	80749774	81122802	1142	59	27136	1.2492	0.1058	PTPRQ	0.549474	Migraines
ENSG00000111046	12	81051277	81153253	272	19	27136	2.7342	0.0031266	MYF6	0.150563	Migraines
ENSG00000111049	12	81060691	81163452	274	20	27136	2.533	0.005654	MYF5	0.1972	Migraines
ENSG00000111052	12	81136299	81381704	762	46	27136	-0.54732	0.70792	LIN7A	0.904403	Migraines
ENSG00000111058	12	81281594	81700533	1405	45	27136	-0.42141	0.66327	ACSS3	0.892514	Migraines
ENSG00000139220	12	81602045	82203332	1497	68	27136	0.45208	0.32561	PPFIA2	0.747316	Migraines
ENSG00000133773	12	82567460	82802584	593	28	27136	-0.47502	0.68261	CCDC59	0.897657	Migraines
ENSG00000127720	12	82702276	82923015	490	16	27136	0.64696	0.25883	METTL25	0.708226	Migraines
ENSG00000179104	12	83030659	83578649	1631	129	27136	2.1991	0.013935	TMTC2	0.291364	Migraines
ENSG00000072041	12	85203492	85357394	337	34	27136	0.59356	0.2764	SLC6A15	0.72046	Migraines
ENSG00000231738	12	85358094	85480055	168	22	27136	1.4654	0.071408	TSPAN19	0.505907	Migraines
ENSG00000133640	12	85380092	85707002	461	24	27136	0.96493	0.16729	LRRIQ1	0.622196	Migraines
ENSG00000180318	12	85623885	85745562	185	17	27136	-1.2001	0.88495	ALX1	0.959118	Migraines
ENSG00000198774	12	86148331	86280348	642	19	27136	-0.039838	0.51589	RASSF9	0.838621	Migraines
ENSG00000133636	12	86218073	86326770	497	22	27136	0.57916	0.28124	NTS	0.721867	Migraines
ENSG00000182050	12	86322516	87282681	2727	49	27136	1.4864	0.06859	MGAT4C	0.50057	Migraines
ENSG00000165805	12	88323816	88477814	333	30	27136	0.62839	0.26488	C12orf50	0.713001	Migraines
ENSG00000133641	12	88377623	88493937	194	20	27136	0.57835	0.28152	C12orf29	0.721867	Migraines
ENSG00000198707	12	88392793	88585993	311	19	27136	0.27481	0.39173	CEP290	0.783705	Migraines
ENSG00000139324	12	88486073	88643664	247	16	27136	0.014777	0.4941	TMTC3	0.82978	Migraines
ENSG00000049130	12	88836570	89024628	351	14	27136	0.62343	0.2665	KITLG	0.714459	Migraines
ENSG00000139318	12	89691009	89797048	290	30	27136	0.093952	0.46257	DUSP6	0.815916	Migraines
ENSG00000139323	12	89763495	89969801	540	31	27136	2.1062	0.017595	POC1B	0.326954	Migraines
ENSG00000257594	12	89863185	89970039	286	20	27136	2.0891	0.018348	GALNT4	0.33227	Migraines
ENSG00000259075	12	89863185	89970039	286	20	27136	2.0891	0.018348	POC1B-GALNT4	0.33227	Migraines
ENSG00000070961	12	89931828	90153077	386	33	27136	1.1819	0.11862	ATP2B1	0.56555	Migraines
ENSG00000197651	12	91249399	91398953	414	34	27136	0.15045	0.44021	CCER1	0.806051	Migraines
ENSG00000083782	12	91307456	91448803	471	22	27136	0.075669	0.46984	EPYC	0.819714	Migraines
ENSG00000139330	12	91394268	91501760	495	26	27136	-0.15947	0.56335	KERA	0.857736	Migraines
ENSG00000139329	12	91446406	91555608	322	21	27136	-0.23406	0.59253	LUM	0.867852	Migraines
ENSG00000011465	12	91489025	91626900	295	21	27136	-0.31648	0.62418	DCN	0.880537	Migraines
ENSG00000257242	12	92328756	92586690	881	73	27136	1.657	0.04876	C12orf79	0.457458	Migraines
ENSG00000133639	12	92486286	92589673	304	31	27136	2.4311	0.0075259	BTG1	0.222325	Migraines
ENSG00000205057	12	92763870	92871924	343	44	27136	0.4044	0.34296	CLLU1OS	0.756886	Migraines
ENSG00000257127	12	92765307	92874778	353	47	27136	0.35428	0.36156	CLLU1	0.767138	Migraines
ENSG00000214215	12	93046619	93152325	266	19	27136	-0.85856	0.80471	C12orf74	0.933452	Migraines
ENSG00000187510	12	93065281	93216231	327	21	27136	-0.36809	0.6436	PLEKHG7	0.887288	Migraines
ENSG00000102189	12	93114413	93373107	586	32	27136	0.13019	0.44821	EEA1	0.810111	Migraines
ENSG00000173598	12	93721659	93847024	294	36	27136	1.0426	0.14857	NUDT4	0.599525	Migraines
ENSG00000177889	12	93749449	93886038	328	35	27136	0.8279	0.20386	UBE2N	0.66423	Migraines
ENSG00000198015	12	93811264	93947545	398	23	27136	1.0576	0.14511	MRPL42	0.597513	Migraines
ENSG00000120833	12	93913590	94027263	385	49	27136	0.9827	0.16288	SOCS2	0.616695	Migraines
ENSG00000169372	12	94021151	94338616	847	85	27136	-0.67037	0.74869	CRADD	0.91685	Migraines
ENSG00000136040	12	94492499	94751451	855	90	27136	0.78212	0.21707	PLXNC1	0.676636	Migraines
ENSG00000258365	12	94621534	94726620	333	48	27136	1.8107	0.035092	RP11-1105G2.3	0.423795	Migraines
ENSG00000173588	12	94650225	94903764	650	43	27136	0.83186	0.20274	CCDC41	0.663055	Migraines
ENSG00000057704	12	94910900	95094338	742	83	27136	1.5154	0.064836	TMCC3	0.493885	Migraines
ENSG00000184752	12	95240831	95447546	901	50	27136	-0.15394	0.56117	NDUFA12	0.857154	Migraines
ENSG00000120798	12	95364005	95517479	517	28	27136	0.68589	0.24639	NR2C1	0.699596	Migraines
ENSG00000180263	12	95420525	95661258	758	30	27136	0.92021	0.17873	FGD6	0.636182	Migraines
ENSG00000028203	12	95561522	95746566	627	42	27136	0.58242	0.28014	VEZT	0.721755	Migraines
ENSG00000258247	12	95720984	95824672	510	36	27136	-0.25666	0.60128	RP11-167N24.6	0.871544	Migraines
ENSG00000111142	12	95817296	95959615	619	36	27136	-0.66182	0.74596	METAP2	0.916319	Migraines
ENSG00000136014	12	95860336	95995266	521	44	27136	-1.0752	0.85887	USP44	0.95137	Migraines
ENSG00000074527	12	96001583	96234930	958	79	27136	-2.1045	0.98233	NTN4	0.992663	Migraines
ENSG00000258292	12	96146875	96267085	483	33	27136	-1.5913	0.94423	RP11-536G4.1	0.978926	Migraines
ENSG00000139343	12	96202706	96347606	560	35	27136	-1.8648	0.96889	SNRPF	0.987495	Migraines
ENSG00000165972	12	96210826	96386752	716	46	27136	-1.527	0.93663	CCDC38	0.976421	Migraines
ENSG00000139344	12	96287071	96412370	507	34	27136	-1.3166	0.90601	AMDHD1	0.96739	Migraines
ENSG00000084110	12	96316440	96440143	486	38	27136	-1.2334	0.89128	HAL	0.961347	Migraines
ENSG00000111144	12	96344606	96487298	536	49	27136	-1.1889	0.88276	LTA4H	0.958214	Migraines
ENSG00000111145	12	96538160	96713613	518	58	27136	1.0407	0.14901	ELK3	0.599758	Migraines
ENSG00000059758	12	96622039	96844338	562	43	27136	1.4356	0.075553	CDK17	0.510858	Migraines
ENSG00000188596	12	96833349	97319333	1434	41	27136	1.4825	0.069106	C12orf55	0.501298	Migraines
ENSG00000139350	12	97251001	97397129	362	29	27136	0.30642	0.37964	NEDD1	0.777323	Migraines
ENSG00000245017	12	98829322	98947633	366	28	27136	-1.3771	0.91576	RP11-181C3.1	0.97019	Migraines
ENSG00000120802	12	98859290	98994157	399	37	27136	-1.1471	0.87434	TMPO	0.955337	Migraines
ENSG00000075415	12	98937369	99045946	290	39	27136	-0.52576	0.70047	SLC25A3	0.903255	Migraines
ENSG00000166130	12	98957183	99088891	343	34	27136	-0.49707	0.69043	IKBIP	0.899947	Migraines
ENSG00000120868	12	98988919	99179204	474	45	27136	-0.81303	0.7919	APAF1	0.93059	Migraines
ENSG00000185046	12	99070235	100428432	3501	180	27136	2.1512	0.015731	ANKS1B	0.308226	Migraines
ENSG00000180219	12	99991531	100093824	246	30	27136	0.67479	0.24991	FAM71C	0.701716	Migraines
ENSG00000111647	12	100372233	100586626	579	30	27136	-0.132	0.55251	UHRF1BP1L	0.85394	Migraines
ENSG00000075089	12	100542900	100685643	325	27	27136	0.10521	0.45811	ACTR6	0.814196	Migraines
ENSG00000166153	12	100547447	100710857	370	32	27136	0.070516	0.47189	DEPDC4	0.820522	Migraines
ENSG00000136021	12	100610918	100785502	360	24	27136	0.53496	0.29634	SCYL2	0.728656	Migraines
ENSG00000179520	12	100700857	100865837	344	34	27136	0.55631	0.289	SLC17A8	0.725659	Migraines
ENSG00000012504	12	100817486	101008191	380	43	27136	2.3393	0.0096612	NR1H4	0.244572	Migraines
ENSG00000139354	12	100917461	101072064	317	35	27136	2.5465	0.0054404	GAS2L3	0.193972	Migraines
ENSG00000151572	12	101061304	101572419	1616	114	27136	-1.9864	0.9765	ANO4	0.990627	Migraines
ENSG00000256870	12	101499271	101654185	570	46	27136	0.1647	0.43459	SLC5A8	0.804991	Migraines
ENSG00000120800	12	101623887	101830394	637	37	27136	0.18533	0.42648	UTP20	0.800233	Migraines
ENSG00000120805	12	101736898	101851598	350	40	27136	-0.69995	0.75802	ARL1	0.919091	Migraines
ENSG00000166211	12	101819199	101930775	401	49	27136	-0.55707	0.71126	SPIC	0.905594	Migraines
ENSG00000196091	12	101912131	102129796	889	86	27136	-1.1075	0.86597	MYBPC1	0.953053	Migraines
ENSG00000111666	12	102040725	102187918	500	46	27136	0.43027	0.3335	CHPT1	0.750493	Migraines
ENSG00000139351	12	102072426	102183250	331	31	27136	0.84067	0.20027	SYCP3	0.658841	Migraines
ENSG00000111670	12	102089275	102274716	468	29	27136	1.2155	0.11209	GNPTAB	0.558387	Migraines
ENSG00000136048	12	102221129	102455908	779	60	27136	1.5242	0.063732	DRAM1	0.491591	Migraines
ENSG00000120860	12	102356705	102505927	329	33	27136	1.8523	0.031994	CCDC53	0.411257	Migraines
ENSG00000075188	12	102417967	102563902	311	22	27136	1.784	0.037214	NUP37	0.425829	Migraines
ENSG00000185480	12	102463956	102641298	370	22	27136	1.6713	0.047333	PARPBP	0.454047	Migraines
ENSG00000183395	12	102540237	102641623	199	19	27136	1.543	0.06141	PMCH	0.485369	Migraines
ENSG00000017427	12	102739645	102924423	385	38	27136	0.15685	0.43768	IGF1	0.805393	Migraines
ENSG00000171759	12	103180663	103402188	690	47	27136	-0.016506	0.50658	PAH	0.835621	Migraines
ENSG00000139352	12	103301464	103404294	317	36	27136	0.17286	0.43138	ASCL1	0.803432	Migraines
ENSG00000257860	12	103495620	103612087	331	24	27136	1.3271	0.09223	RP11-552I14.1	0.534106	Migraines
ENSG00000179088	12	103581369	103939749	904	57	27136	1.6182	0.052806	C12orf42	0.466785	Migraines
ENSG00000136011	12	103931051	104210505	1080	87	27136	0.70936	0.23905	STAB2	0.694434	Migraines
ENSG00000111696	12	104114231	104284975	794	45	27136	-0.68053	0.75191	NT5DC3	0.9175	Migraines
ENSG00000257327	12	104185229	104288442	536	28	27136	-0.38638	0.65039	RP11-650K20.3	0.888426	Migraines
ENSG00000166598	12	104273885	104397423	585	33	27136	-0.02281	0.5091	HSP90B1	0.836413	Migraines
ENSG00000204954	12	104293980	104409486	485	40	27136	0.1681	0.43325	C12orf73	0.80409	Migraines
ENSG00000139372	12	104309582	104432652	489	41	27136	0.22653	0.41039	TDG	0.7947	Migraines
ENSG00000120820	12	104332762	104507961	579	45	27136	0.46604	0.32059	GLT8D2	0.743939	Migraines
ENSG00000111727	12	104408235	104548639	367	43	27136	0.58894	0.27795	HCFC2	0.721411	Migraines
ENSG00000120837	12	104460855	104582067	301	22	27136	1.2398	0.10752	NFYB	0.550914	Migraines
ENSG00000198431	12	104559557	104794061	801	36	27136	1.4188	0.077978	TXNRD1	0.513501	Migraines
ENSG00000255150	12	104647517	104748980	326	23	27136	0.9895	0.16121	EID3	0.614703	Migraines
ENSG00000171310	12	104799073	105205792	1426	148	27136	0.79015	0.21472	CHST11	0.674343	Migraines
ENSG00000136052	12	105146331	105402522	790	29	27136	1.73	0.041818	SLC41A2	0.439288	Migraines
ENSG00000151131	12	105330088	105493515	627	35	27136	1.8307	0.03357	C12orf45	0.416945	Migraines
ENSG00000136010	12	105363568	105528355	579	35	27136	1.9444	0.025924	ALDH1L2	0.381991	Migraines
ENSG00000136051	12	105451102	105612912	467	23	27136	0.79886	0.21218	KIAA1033	0.671274	Migraines
ENSG00000136044	12	105517074	105680016	518	22	27136	1.1094	0.13362	APPL2	0.584957	Migraines
ENSG00000235162	12	105579068	105839875	889	51	27136	0.96497	0.16728	C12orf75	0.622196	Migraines
ENSG00000074590	12	106407118	106583811	449	67	27136	-0.63037	0.73577	NUAK1	0.913472	Migraines
ENSG00000136026	12	106581655	106748057	523	64	27136	1.2141	0.11236	CKAP4	0.559007	Migraines
ENSG00000166046	12	106645707	106790793	426	44	27136	1.3448	0.089346	TCP11L2	0.529938	Migraines
ENSG00000013503	12	106701436	106953976	665	30	27136	1.5126	0.065187	POLR3B	0.494332	Migraines
ENSG00000257545	12	106839736	107218696	843	50	27136	0.0066886	0.49733	RP11-144F15.1	0.832088	Migraines
ENSG00000111783	12	106926685	107206581	591	37	27136	-1.6135	0.94669	RFX4	0.979822	Migraines
ENSG00000111785	12	107118373	107333090	433	29	27136	-1.272	0.89832	RIC8B	0.965072	Migraines
ENSG00000151135	12	107299497	107422556	360	29	27136	-0.36411	0.64211	C12orf23	0.886677	Migraines
ENSG00000120832	12	107321069	107430944	286	27	27136	-0.32613	0.62784	MTERFD3	0.88149	Migraines
ENSG00000008405	12	107335142	107537607	492	30	27136	0.086302	0.46561	CRY1	0.817772	Migraines
ENSG00000151136	12	107662190	108103419	1250	96	27136	0.80118	0.21151	BTBD11	0.671274	Migraines
ENSG00000136045	12	108029509	108156944	362	30	27136	0.77729	0.21849	PWP1	0.677326	Migraines
ENSG00000110851	12	108076643	108205049	416	27	27136	0.55488	0.28949	PRDM4	0.725954	Migraines
ENSG00000187855	12	108118162	108220421	387	26	27136	0.24719	0.40238	ASCL4	0.790363	Migraines
ENSG00000075035	12	108473248	108694314	616	57	27136	2.0011	0.022691	WSCD2	0.36136	Migraines
ENSG00000174600	12	108631821	108783118	479	67	27136	0.78132	0.21731	CMKLR1	0.67685	Migraines
ENSG00000198855	12	108858962	108969614	425	37	27136	1.1824	0.11852	FICD	0.565261	Migraines
ENSG00000075856	12	108866357	109005176	498	39	27136	1.6817	0.046312	SART3	0.449641	Migraines
ENSG00000136003	12	108906358	109013160	333	30	27136	2.1562	0.015535	ISCU	0.306143	Migraines
ENSG00000183160	12	108933622	109042096	340	36	27136	2.9339	0.0016737	TMEM119	0.11205	Migraines
ENSG00000110876	12	108965686	109077735	304	40	27136	2.9576	0.0015501	SELPLG	0.108356	Migraines
ENSG00000110880	12	108988885	109175372	458	42	27136	2.9826	0.0014289	CORO1C	0.104391	Migraines
ENSG00000084112	12	109126466	109301366	404	40	27136	2.3124	0.010378	SSH1	0.25192	Migraines
ENSG00000110887	12	109202708	109344819	420	56	27136	1.9536	0.025376	DAO	0.378581	Migraines
ENSG00000166111	12	109254658	109509045	597	53	27136	1.2273	0.10985	SVOP	0.555436	Migraines
ENSG00000135093	12	109410894	109575831	346	39	27136	2.1125	0.017321	USP30	0.324791	Migraines
ENSG00000189046	12	109475996	109581436	258	32	27136	2.4688	0.0067776	ALKBH2	0.211748	Migraines
ENSG00000076248	12	109485379	109598797	304	32	27136	2.4204	0.0077514	UNG	0.225135	Migraines
ENSG00000076555	12	109504400	109756031	711	59	27136	3.1505	0.00081502	ACACB	0.0750845	Migraines
ENSG00000139445	12	109665784	109797025	316	37	27136	0.88589	0.18784	FOXN4	0.648077	Migraines
ENSG00000174527	12	109735708	109943328	782	33	27136	-0.047692	0.51902	MYO1H	0.840493	Migraines
ENSG00000110906	12	109836461	109965349	518	24	27136	-0.2482	0.59801	KCTD10	0.870137	Migraines
ENSG00000151148	12	109865207	110024507	562	21	27136	-0.53542	0.70382	UBE3B	0.903835	Migraines
ENSG00000139428	12	109941542	110061679	417	26	27136	-0.89259	0.81396	MMAB	0.936191	Migraines
ENSG00000110921	12	109961060	110085067	474	36	27136	-0.76482	0.77781	MVK	0.926525	Migraines
ENSG00000139438	12	110102033	110258312	469	53	27136	-0.64468	0.74043	FAM222A	0.914696	Migraines
ENSG00000111199	12	110170890	110321212	406	43	27136	0.73133	0.23229	TRPV4	0.68994	Migraines
ENSG00000139433	12	110238748	110368293	329	32	27136	1.2237	0.11053	GLTP	0.556894	Migraines
ENSG00000139437	12	110288069	110471646	409	26	27136	1.6195	0.052672	TCHP	0.466785	Migraines
ENSG00000139436	12	110317607	110484194	369	23	27136	1.5002	0.066778	GIT2	0.496464	Migraines
ENSG00000076513	12	110386991	110527568	332	26	27136	1.9883	0.023391	ANKRD13A	0.366586	Migraines
ENSG00000174456	12	110415872	110561491	373	28	27136	1.7216	0.042568	C12orf76	0.441735	Migraines
ENSG00000122970	12	110512140	110706602	426	18	27136	1.2472	0.10616	IFT81	0.549474	Migraines
ENSG00000174437	12	110668561	110838898	387	19	27136	1.7329	0.041561	ATP2A2	0.439288	Migraines
ENSG00000196510	12	110760705	110891535	321	18	27136	2.3016	0.01068	ANAPC7	0.25411	Migraines
ENSG00000111229	12	110822630	110938227	268	18	27136	2.577	0.0049832	ARPC3	0.188049	Migraines
ENSG00000111231	12	110840289	110957073	233	22	27136	2.6752	0.0037338	GPN3	0.163503	Migraines
ENSG00000204856	12	110856169	110978190	223	20	27136	2.707	0.0033949	FAM216A	0.156052	Migraines
ENSG00000111237	12	110878902	110989922	187	19	27136	2.7557	0.0029285	VPS29	0.145859	Migraines
ENSG00000151164	12	110889460	111019891	204	21	27136	2.6768	0.0037159	RAD9B	0.163503	Migraines
ENSG00000196850	12	110919120	111071125	221	26	27136	2.5035	0.0061478	PPTC7	0.206872	Migraines
ENSG00000204852	12	111001832	111137235	234	21	27136	1.8601	0.031436	TCTN1	0.409403	Migraines
ENSG00000122986	12	111015646	111192755	335	17	27136	1.9856	0.02354	HVCN1	0.367423	Migraines
ENSG00000186298	12	111107485	111230744	261	14	27136	2.0699	0.01923	PPP1CC	0.338047	Migraines
ENSG00000173093	12	111234573	111395339	462	43	27136	1.2263	0.11005	CCDC63	0.556155	Migraines
ENSG00000111245	12	111298623	111408526	325	25	27136	0.33181	0.37002	MYL2	0.77173	Migraines
ENSG00000111249	12	111421828	111838358	543	42	27136	1.5998	0.054822	CUX2	0.469826	Migraines
ENSG00000198324	12	111748455	111856925	191	16	27136	2.5308	0.0056901	FAM109A	0.198061	Migraines
ENSG00000111252	12	111793752	111939427	161	17	27136	3.0524	0.0011353	SH2B3	0.091057	Migraines
ENSG00000204842	12	111840018	112087480	249	20	27136	2.5169	0.0059194	ATXN2	0.203462	Migraines
ENSG00000089234	12	112029950	112173790	155	16	27136	2.1882	0.014329	BRAP	0.29379	Migraines
ENSG00000111271	12	112073857	112244903	170	15	27136	2.1474	0.015879	ACAD10	0.309431	Migraines
ENSG00000257767	12	112141694	112279222	169	12	27136	2.1323	0.016492	RP11-162P23.2	0.316561	Migraines
ENSG00000111275	12	112154691	112297782	209	11	27136	2.1506	0.015753	ALDH2	0.308226	Migraines
ENSG00000089022	12	112229782	112384343	281	7	27136	2.2512	0.012187	MAPKAPK5	0.273233	Migraines
ENSG00000198270	12	112319086	112500970	280	10	27136	2.2512	0.012187	TMEM116	0.273233	Migraines
ENSG00000089248	12	112401120	112511255	153	11	27136	2.0948	0.018096	ERP29	0.330466	Migraines
ENSG00000111300	12	112414500	112596826	225	17	27136	2.0966	0.018015	NAA25	0.330451	Migraines
ENSG00000135148	12	112513305	112641407	140	16	27136	2.1881	0.014332	TRAFD1	0.29379	Migraines
ENSG00000173064	12	112547992	112869896	342	19	27136	2.3764	0.0087418	HECTD4	0.236435	Migraines
ENSG00000089009	12	112792994	112906642	130	18	27136	2.2781	0.01136	RPL6	0.26109	Migraines
ENSG00000179295	12	112806155	112997717	266	17	27136	2.0069	0.022381	PTPN11	0.360492	Migraines
ENSG00000089169	12	112958184	113386686	925	74	27136	1.8018	0.035788	RPH3A	0.424763	Migraines
ENSG00000089127	12	113294582	113419990	326	15	27136	-0.22206	0.58787	OAS1	0.866243	Migraines
ENSG00000111331	12	113326157	113461054	416	22	27136	-0.35807	0.63986	OAS3	0.885524	Migraines
ENSG00000111335	12	113366200	113499528	436	25	27136	-0.25853	0.602	OAS2	0.871981	Migraines
ENSG00000135144	12	113444514	113585833	531	41	27136	-0.41112	0.65951	DTX1	0.890851	Migraines
ENSG00000111344	12	113486624	113624044	439	36	27136	0.078491	0.46872	RASAL1	0.819015	Migraines
ENSG00000186710	12	113537663	113647081	301	19	27136	0.28687	0.38711	CCDC42B	0.781213	Migraines
ENSG00000123064	12	113544979	113673284	312	19	27136	0.42831	0.33421	DDX54	0.750944	Migraines
ENSG00000139405	12	113573331	113680173	219	13	27136	0.99304	0.16035	RITA1	0.613127	Migraines
ENSG00000166578	12	113583246	113708899	243	11	27136	1.1227	0.13079	IQCD	0.581613	Migraines
ENSG00000186815	12	113608855	113786390	382	16	27136	0.70064	0.24176	TPCN1	0.695907	Migraines
ENSG00000089060	12	113686564	113847298	347	27	27136	0.64971	0.25794	SLC8B1	0.707127	Migraines
ENSG00000151176	12	113746371	113877203	301	21	27136	0.27511	0.39162	PLBD2	0.783626	Migraines
ENSG00000135094	12	113780250	113914106	291	17	27136	0.54343	0.29342	SDS	0.727569	Migraines
ENSG00000139410	12	113810042	113926081	268	15	27136	0.58192	0.28031	SDSL	0.721867	Migraines
ENSG00000089116	12	113849839	113960085	306	28	27136	0.32488	0.37264	LHX5	0.772685	Migraines
ENSG00000122965	12	114204543	114454176	972	62	27136	-0.44699	0.67256	RBM19	0.895044	Migraines
ENSG00000089225	12	114741736	114896247	521	50	27136	1.833	0.033401	TBX5	0.416945	Migraines
ENSG00000135111	12	115058059	115171969	377	65	27136	-0.63974	0.73883	TBX3	0.914261	Migraines
ENSG00000257726	12	115750817	115852550	325	36	27136	-0.052553	0.52096	RP11-116D17.1	0.841295	Migraines
ENSG00000123066	12	116345711	116765143	865	48	27136	0.29218	0.38508	MED13L	0.780617	Migraines
ENSG00000171471	12	116947186	117064425	412	59	27136	-0.32886	0.62887	MAP1LC3B2	0.881791	Migraines
ENSG00000111412	12	117103593	117225875	420	52	27136	1.7946	0.036359	C12orf49	0.424763	Migraines
ENSG00000135119	12	117126096	117341436	632	52	27136	1.7429	0.040676	RNFT2	0.436132	Migraines
ENSG00000135116	12	117243949	117369246	285	26	27136	0.86837	0.1926	HRK	0.652653	Migraines
ENSG00000174989	12	117298761	117518953	529	20	27136	0.77385	0.21951	FBXW8	0.67825	Migraines
ENSG00000088992	12	117426728	117587284	472	47	27136	-0.056399	0.52249	TESC	0.841512	Migraines
ENSG00000135108	12	117531146	117678336	433	31	27136	0.6681	0.25203	FBXO21	0.702636	Migraines
ENSG00000089250	12	117595947	117939975	981	87	27136	0.50848	0.30556	NOS1	0.732904	Migraines
ENSG00000171435	12	117840817	118456788	2216	207	27136	0.67756	0.24903	KSR2	0.701181	Migraines
ENSG00000111445	12	118401393	118520935	398	52	27136	0.43214	0.33282	RFC5	0.750429	Migraines
ENSG00000176871	12	118420712	118550235	401	55	27136	1.3106	0.094991	WSB2	0.53919	Migraines
ENSG00000176834	12	118451398	118623831	508	55	27136	1.7697	0.038386	VSIG10	0.42994	Migraines
ENSG00000089220	12	118523663	118633389	287	30	27136	1.5641	0.0589	PEBP1	0.479739	Migraines
ENSG00000135090	12	118537606	118860750	726	32	27136	1.5738	0.057768	TAOK3	0.478487	Migraines
ENSG00000111707	12	118764185	118905840	407	25	27136	1.3695	0.085424	SUDS3	0.522193	Migraines
ENSG00000139767	12	119369300	119650856	969	80	27136	-1.265	0.89706	SRRM4	0.964355	Migraines
ENSG00000152137	12	119566447	119708936	428	67	27136	-0.74743	0.7726	HSPB8	0.925469	Migraines
ENSG00000183273	12	119722517	120028852	875	87	27136	-0.33057	0.62951	CCDC60	0.881975	Migraines
ENSG00000224982	12	119981264	120129363	389	33	27136	0.18315	0.42734	TMEM233	0.800752	Migraines
ENSG00000111725	12	120055558	120169435	272	22	27136	1.1253	0.13023	PRKAB1	0.58119	Migraines
ENSG00000122966	12	120073595	120365095	730	45	27136	1.6598	0.048474	CIT	0.45657	Migraines
ENSG00000255692	12	120087573	120188816	246	28	27136	1.4388	0.075097	RP1-127H14.3	0.510405	Migraines
ENSG00000135127	12	120377673	120582298	428	26	27136	0.45652	0.32401	CCDC64	0.746556	Migraines
ENSG00000111737	12	120482899	120605306	226	29	27136	0.018898	0.49246	RAB35	0.829284	Migraines
ENSG00000089154	12	120515007	120682513	276	29	27136	-0.083442	0.53325	GCN1L1	0.845784	Migraines
ENSG00000089157	12	120584489	120689038	161	17	27136	0.13593	0.44594	RPLP0	0.808776	Migraines
ENSG00000089159	12	120598250	120753574	291	26	27136	-0.68475	0.75325	PXN	0.91781	Migraines
ENSG00000089163	12	120690119	120801052	252	20	27136	-1.8103	0.96488	SIRT4	0.986011	Migraines
ENSG00000170890	12	120709914	120815592	232	22	27136	-1.6904	0.95452	PLA2G1B	0.982964	Migraines
ENSG00000135097	12	120729133	120856983	302	26	27136	-0.57356	0.71687	MSI1	0.908065	Migraines
ENSG00000111775	12	120825893	120928545	306	30	27136	1.6338	0.051151	COX6A1	0.463374	Migraines
ENSG00000111780	12	120826001	120947809	369	31	27136	1.5151	0.064878	AL021546.6	0.493885	Migraines
ENSG00000170855	12	120831764	120934215	312	28	27136	1.619	0.052719	TRIAP1	0.466785	Migraines
ENSG00000257218	12	120834241	120949389	358	30	27136	1.6221	0.052386	GATC	0.466209	Migraines
ENSG00000111786	12	120849471	120957596	337	25	27136	1.5203	0.064219	SRSF9	0.492183	Migraines
ENSG00000088986	12	120857653	120986296	410	26	27136	1.5731	0.057842	DYNLL1	0.478613	Migraines
ENSG00000110871	12	120891077	121022237	424	20	27136	1.4475	0.073873	COQ5	0.508421	Migraines
ENSG00000022840	12	120921283	121065397	464	35	27136	1.4004	0.080692	RNF10	0.517813	Migraines
ENSG00000167272	12	120966567	121069201	332	35	27136	1.3282	0.092049	POP5	0.534106	Migraines
ENSG00000157782	12	121028355	121155127	420	45	27136	1.1421	0.1267	CABP1	0.576375	Migraines
ENSG00000110917	12	121074672	121189667	378	32	27136	0.96859	0.16638	MLEC	0.621105	Migraines
ENSG00000175970	12	121098238	121211443	355	26	27136	0.42433	0.33566	UNC119B	0.751765	Migraines
ENSG00000122971	12	121113538	121227811	354	28	27136	0.23726	0.40623	ACADS	0.792434	Migraines
ENSG00000157837	12	121150313	121392174	824	28	27136	0.45397	0.32493	SPPL3	0.747063	Migraines
ENSG00000272214	12	121357641	121460095	405	31	27136	0.48719	0.31306	AC079602.1	0.737872	Migraines
ENSG00000135100	12	121366346	121490315	467	36	27136	0.42339	0.33601	HNF1A	0.752196	Migraines
ENSG00000157895	12	121390225	121504305	406	35	27136	0.1907	0.42438	C12orf43	0.799415	Migraines
ENSG00000135114	12	121408095	121527045	410	44	27136	-0.18232	0.57233	OASL	0.861282	Migraines
ENSG00000089041	12	121520622	121673876	698	35	27136	0.20255	0.41974	P2RX7	0.797983	Migraines
ENSG00000135124	12	121597660	121721909	501	43	27136	0.23972	0.40527	P2RX4	0.79227	Migraines
ENSG00000110931	12	121625497	121786111	462	47	27136	0.94477	0.17239	CAMKK2	0.628044	Migraines
ENSG00000089053	12	121696048	121887699	542	42	27136	0.85245	0.19698	ANAPC5	0.656351	Migraines
ENSG00000170633	12	121787844	121918389	385	30	27136	0.61098	0.27061	RNF34	0.717293	Migraines
ENSG00000089094	12	121816900	122068920	593	36	27136	0.2571	0.39855	KDM2B	0.788158	Migraines
ENSG00000182500	12	122014455	122130583	315	22	27136	0.41389	0.33948	ORAI1	0.755258	Migraines
ENSG00000139714	12	122039024	122160537	345	24	27136	0.40773	0.34173	MORN3	0.756605	Migraines
ENSG00000188735	12	122100658	122270907	461	45	27136	0.53269	0.29712	TMEM120B	0.728656	Migraines
ENSG00000139725	12	122165664	122291309	296	27	27136	0.4483	0.32697	RHOF	0.747727	Migraines
ENSG00000139718	12	122192086	122320562	323	27	27136	0.42422	0.3357	SETD1B	0.751765	Migraines
ENSG00000158104	12	122227433	122351502	279	23	27136	0.30154	0.3815	HPD	0.778558	Migraines
ENSG00000110801	12	122276637	122406203	383	23	27136	-0.30968	0.6216	PSMD9	0.879745	Migraines
ENSG00000256950	12	122276715	122409376	387	23	27136	-0.33168	0.62994	RP11-87C12.2	0.882141	Migraines
ENSG00000158023	12	122305768	122491833	526	24	27136	-0.91867	0.82087	WDR66	0.939013	Migraines
ENSG00000110987	12	122407328	122549948	290	29	27136	-2.1255	0.98323	BCL7A	0.99305	Migraines
ENSG00000175727	12	122466628	122681894	472	21	27136	-1.3473	0.91107	MLXIP	0.968856	Migraines
ENSG00000158113	12	122602285	122738018	387	29	27136	-0.71716	0.76336	LRRC43	0.92177	Migraines
ENSG00000204671	12	122606577	122708746	312	23	27136	-0.78782	0.7846	IL31	0.928454	Migraines
ENSG00000176383	12	122638090	122743499	257	23	27136	-0.28328	0.61152	B3GNT4	0.874627	Migraines
ENSG00000184047	12	122642210	122762081	286	25	27136	-0.31197	0.62247	DIABLO	0.87989	Migraines
ENSG00000256861	12	122642326	122800970	342	25	27136	-0.18645	0.57395	RP11-512M8.5	0.861598	Migraines
ENSG00000139719	12	122664111	122801068	266	20	27136	0.12377	0.45075	VPS33A	0.810473	Migraines
ENSG00000130779	12	122705979	122957179	493	29	27136	-0.16704	0.56633	CLIP1	0.85938	Migraines
ENSG00000033030	12	122907417	123035518	245	20	27136	0.55724	0.28868	ZCCHC8	0.725633	Migraines
ENSG00000111011	12	122939190	123061547	220	20	27136	0.64672	0.25891	RSRC2	0.708297	Migraines
ENSG00000184445	12	122961793	123160943	389	24	27136	0.69134	0.24468	KNTC1	0.698888	Migraines
ENSG00000196917	12	123054824	123265390	515	36	27136	-0.021699	0.50866	HCAR1	0.836119	Migraines
ENSG00000182782	12	123135840	123237890	298	22	27136	-0.53922	0.70513	HCAR2	0.903835	Migraines
ENSG00000255398	12	123149303	123251439	304	21	27136	-0.47141	0.68133	HCAR3	0.897141	Migraines
ENSG00000139726	12	123187321	123305611	334	23	27136	-0.14352	0.55706	DENR	0.855345	Migraines
ENSG00000130783	12	123208874	123362075	424	22	27136	0.23519	0.40703	CCDC62	0.792944	Migraines
ENSG00000130787	12	123269000	123397507	363	18	27136	0.43119	0.33317	HIP1R	0.750429	Migraines
ENSG00000139722	12	123299882	123430991	295	25	27136	0.53261	0.29715	VPS37B	0.728656	Migraines
ENSG00000150967	12	123355498	123516196	186	37	27136	0.68749	0.24589	ABCB9	0.699596	Migraines
ENSG00000111325	12	123409127	123514590	106	22	27136	0.74056	0.22948	OGFOD2	0.688357	Migraines
ENSG00000182196	12	123414607	123517456	102	21	27136	0.64636	0.25902	ARL6IP4	0.708342	Migraines
ENSG00000090975	12	123418027	123684562	389	32	27136	0.77915	0.21794	PITPNM2	0.677326	Migraines
ENSG00000051825	12	123586867	123778561	534	19	27136	1.1506	0.12494	MPHOSPH9	0.573482	Migraines
ENSG00000130921	12	123667463	123792506	397	18	27136	1.2674	0.1025	C12orf65	0.546983	Migraines
ENSG00000111328	12	123695528	123806881	389	20	27136	1.4699	0.070799	CDK2AP1	0.50527	Migraines
ENSG00000139697	12	123723656	123899390	626	22	27136	1.6205	0.052564	SBNO1	0.466496	Migraines
ENSG00000183955	12	123818320	123943905	432	41	27136	1.4389	0.075089	SETD8	0.510405	Migraines
ENSG00000150977	12	123849936	123971264	380	42	27136	1.2823	0.099864	RILPL2	0.544134	Migraines
ENSG00000184209	12	123892188	124007701	352	37	27136	0.53504	0.29631	SNRNP35	0.728656	Migraines
ENSG00000188026	12	123905925	124068265	536	37	27136	0.1547	0.43853	RILPL1	0.80546	Migraines
ENSG00000086598	12	124019078	124133116	405	22	27136	0.029162	0.48837	TMED2	0.827451	Migraines
ENSG00000111364	12	124036624	124155488	393	20	27136	0.041544	0.48343	DDX55	0.824702	Migraines
ENSG00000111361	12	124054953	124168313	390	18	27136	0.26502	0.3955	EIF2B1	0.785311	Migraines
ENSG00000111358	12	124068375	124197153	466	20	27136	0.29019	0.38584	GTF2H3	0.78107	Migraines
ENSG00000168778	12	124105660	124242948	465	14	27136	0.060346	0.47594	TCTN2	0.821553	Migraines
ENSG00000185344	12	124146865	124296302	514	23	27136	-0.30907	0.62136	ATP6V0A2	0.879535	Migraines
ENSG00000197653	12	124197042	124470753	755	45	27136	-0.5006	0.69167	DNAH10	0.900531	Migraines
ENSG00000119242	12	124353207	124507378	353	23	27136	-0.0077606	0.5031	CCDC92	0.834558	Migraines
ENSG00000250091	12	124360971	124469531	265	20	27136	-0.17973	0.57132	DNAH10OS	0.861282	Migraines
ENSG00000179195	12	124406392	124549986	308	25	27136	1.3622	0.086561	ZNF664	0.52467	Migraines
ENSG00000178882	12	124407788	124850570	1383	101	27136	0.99763	0.15923	FAM101A	0.611937	Migraines
ENSG00000196498	12	124758961	125102135	1211	143	27136	0.51948	0.30171	NCOR2	0.730185	Migraines
ENSG00000073060	12	125211402	125417214	674	89	27136	-0.84656	0.80138	SCARB1	0.932617	Migraines
ENSG00000150991	12	125346150	125451914	467	54	27136	0.40362	0.34325	UBC	0.756939	Migraines
ENSG00000150990	12	125381371	125523668	710	68	27136	-0.0061619	0.50246	DHX37	0.834493	Migraines
ENSG00000184992	12	125428246	125565777	682	63	27136	-0.34796	0.63607	BRI3BP	0.884587	Migraines
ENSG00000081760	12	125499925	125677873	542	37	27136	0.48095	0.31527	AACS	0.73913	Migraines
ENSG00000139364	12	125621382	126196917	1954	157	27136	1.1596	0.1231	TMEM132B	0.571822	Migraines
ENSG00000181234	12	128701948	129242460	2026	227	27136	0.91415	0.18032	TMEM132C	0.636689	Migraines
ENSG00000139370	12	129227739	129358528	656	65	27136	0.14118	0.44386	SLC15A4	0.807813	Migraines
ENSG00000151948	12	129287972	129519509	1059	88	27136	-2.1297	0.9834	GLT1D1	0.993117	Migraines
ENSG00000151952	12	129506270	130438211	3690	319	27136	-0.14995	0.5596	TMEM132D	0.856472	Migraines
ENSG00000111432	12	130597004	130700285	547	77	27136	-0.103	0.54102	FZD10	0.847904	Migraines
ENSG00000125207	12	130772432	130907182	567	51	27136	0.99818	0.1591	PIWIL1	0.611937	Migraines
ENSG00000060709	12	130830682	131250826	1974	188	27136	1.2303	0.10929	RIMBP2	0.554086	Migraines
ENSG00000111450	12	131224145	131373811	725	35	27136	-0.43508	0.66825	STX2	0.893885	Migraines
ENSG00000132341	12	131306424	131412223	445	25	27136	-0.43668	0.66883	RAN	0.89416	Migraines
ENSG00000111452	12	131388452	131676014	1285	89	27136	1.3239	0.092767	GPR133	0.534818	Migraines
ENSG00000268091	12	131464221	131564769	494	41	27136	1.1358	0.12803	AC078925.1	0.578498	Migraines
ENSG00000267819	12	131730067	131832763	540	36	27136	1.3273	0.092203	AC092850.1	0.534106	Migraines
ENSG00000061936	12	132145626	132334282	709	48	27136	-0.75515	0.77492	SFSWAP	0.925469	Migraines
ENSG00000198598	12	132262938	132386328	418	47	27136	-0.17642	0.57002	MMP17	0.860691	Migraines
ENSG00000177169	12	132329196	132457712	323	34	27136	-0.44491	0.67181	ULK1	0.89486	Migraines
ENSG00000177192	12	132363745	132478406	238	26	27136	-0.092872	0.537	PUS1	0.847468	Migraines
ENSG00000183495	12	132384508	132615005	435	31	27136	-0.72005	0.76425	EP400	0.922335	Migraines
ENSG00000185684	12	132518828	132663029	347	27	27136	-1.0817	0.8603	EP400NL	0.951637	Migraines
ENSG00000185163	12	132571139	132678880	322	30	27136	-1.1821	0.88143	DDX51	0.95769	Migraines
ENSG00000184967	12	132578993	132687013	345	33	27136	-1.0901	0.86217	NOC4L	0.951912	Migraines
ENSG00000182870	12	132630924	132955935	977	89	27136	0.60483	0.27265	GALNT9	0.718322	Migraines
ENSG00000269676	12	132999334	133100726	576	67	27136	1.9124	0.027909	MUC8	0.387729	Migraines
ENSG00000112787	12	133016137	133211774	1037	68	27136	2.5424	0.0055046	FBRSL1	0.194771	Migraines
ENSG00000187848	12	133145366	133248972	484	39	27136	2.7289	0.0031774	P2RX2	0.150998	Migraines
ENSG00000177084	12	133150348	133313951	695	34	27136	2.3124	0.010377	POLE	0.25192	Migraines
ENSG00000176894	12	133214192	133347276	494	40	27136	1.1249	0.13031	PXMP2	0.58119	Migraines
ENSG00000256632	12	133214635	133341498	458	34	27136	1.1837	0.11826	RP13-672B3.2	0.565261	Migraines
ENSG00000247077	12	133237405	133349228	430	36	27136	1.0062	0.15716	PGAM5	0.610222	Migraines
ENSG00000176915	12	133252254	133388474	557	42	27136	0.55727	0.28867	ANKLE2	0.725633	Migraines
ENSG00000090615	12	133295495	133455444	700	43	27136	-0.2211	0.58749	GOLGA3	0.866243	Migraines
ENSG00000072609	12	133348773	133582890	676	27	27136	-0.58816	0.72179	CHFR	0.909245	Migraines
ENSG00000196458	12	133448019	133582892	246	28	27136	-0.23603	0.5933	ZNF605	0.868185	Migraines
ENSG00000198393	12	133512951	133639154	20	6	27136	1.1715	0.1207	ZNF26	0.56895	Migraines
ENSG00000198040	12	133563878	133689885	38	11	27136	1.6976	0.044789	ZNF84	0.447037	Migraines
ENSG00000196387	12	133606424	133734130	159	16	27136	1.2836	0.099648	ZNF140	0.544134	Migraines
ENSG00000214029	12	133644740	133757059	224	18	27136	1.0888	0.13811	ZNF891	0.590583	Migraines
ENSG00000256223	12	133657161	133786051	323	16	27136	1.0456	0.14788	ZNF10	0.599318	Migraines
ENSG00000256825	12	133657570	133828955	491	20	27136	0.846	0.19878	CTD-2140B24.4	0.657688	Migraines
ENSG00000090612	12	133657570	133833698	510	20	27136	0.83952	0.20059	ZNF268	0.659052	Migraines
ENSG00000255748	12	133737246	133837772	356	21	27136	0.59983	0.27431	AC226150.4	0.718972	Migraines
ENSG00000227059	12	133744898	133862681	377	21	27136	0.56427	0.28628	ANHX	0.724148	Migraines
ENSG00000198033	13	19697910	19805992	869	36	27136	0.67402	0.25015	TUBA3C	0.701764	Migraines
ENSG00000121388	13	19706173	19811496	831	32	27136	0.63266	0.26348	RP11-408E5.4	0.711626	Migraines
ENSG00000132958	13	19947017	20160903	785	25	27136	1.8959	0.028986	TPTE2	0.39304	Migraines
ENSG00000196199	13	20157788	20297599	275	16	27136	0.66431	0.25324	MPHOSPH8	0.704263	Migraines
ENSG00000121390	13	20198896	20407142	469	20	27136	0.5782	0.28157	PSPC1	0.721867	Migraines
ENSG00000269591	13	20218547	20319240	212	18	27136	0.47269	0.31822	AL354808.2	0.742114	Migraines
ENSG00000132950	13	20347622	20487776	449	16	27136	0.51489	0.30332	ZMYM5	0.731506	Migraines
ENSG00000121741	13	20482810	20715968	613	45	27136	-1.3488	0.9113	ZMYM2	0.968887	Migraines
ENSG00000121743	13	20662394	20785188	475	74	27136	-0.055144	0.52199	GJA3	0.841512	Migraines
ENSG00000165474	13	20711609	20817037	422	57	27136	0.26564	0.39526	GJB2	0.785311	Migraines
ENSG00000121742	13	20746110	20856534	470	54	27136	-1.0305	0.84862	GJB6	0.947216	Migraines
ENSG00000165475	13	20927806	21149996	871	91	27136	0.33264	0.3697	CRYL1	0.77173	Migraines
ENSG00000032742	13	21090585	21315503	668	32	27136	2.6094	0.0045351	IFT88	0.179665	Migraines
ENSG00000172458	13	21226266	21347237	366	24	27136	2.486	0.0064586	IL17D	0.211748	Migraines
ENSG00000150456	13	21252870	21398097	399	22	27136	2.0446	0.020446	N6AMT2	0.347654	Migraines
ENSG00000132953	13	21301469	21527187	675	29	27136	2.079	0.018811	XPO4	0.335583	Migraines
ENSG00000150457	13	21497171	21685686	652	47	27136	1.0449	0.14804	LATS2	0.599525	Migraines
ENSG00000150459	13	21664653	21773221	441	44	27136	-1.0683	0.85731	SAP18	0.951072	Migraines
ENSG00000165480	13	21677734	21800741	496	40	27136	-0.44287	0.67107	SKA3	0.894584	Migraines
ENSG00000173141	13	21700784	21803223	361	25	27136	-0.10672	0.5425	MRP63	0.849213	Migraines
ENSG00000180776	13	21900263	22083509	543	36	27136	0.45108	0.32597	ZDHHC20	0.747509	Migraines
ENSG00000165487	13	22016836	22228353	564	36	27136	-0.15842	0.56294	MICU2	0.857736	Migraines
ENSG00000102678	13	22195522	22328637	355	51	27136	1.3401	0.090114	FGF9	0.53112	Migraines
ENSG00000102683	13	23705091	23949304	1343	91	27136	-1.2403	0.89257	SGCG	0.961918	Migraines
ENSG00000151835	13	23852965	24057841	892	60	27136	-1.3448	0.91065	SACS	0.968731	Migraines
ENSG00000127863	13	24094509	24300232	732	51	27136	-1.2342	0.89143	TNFRSF19	0.961347	Migraines
ENSG00000027001	13	24254328	24513558	911	48	27136	-0.46722	0.67983	MIPEP	0.896333	Migraines
ENSG00000268735	13	24272243	24373901	301	20	27136	-0.46619	0.67946	AL139080.1	0.896315	Migraines
ENSG00000205863	13	24415238	24526794	499	42	27136	0.10574	0.45789	C1QTNF9B	0.814196	Migraines
ENSG00000273167	13	24503839	24945169	2063	180	27136	-0.0096727	0.50386	RP11-307N16.6	0.834976	Migraines
ENSG00000182957	13	24503944	24931212	1955	187	27136	-0.17837	0.57078	SPATA13	0.861032	Migraines
ENSG00000240654	13	24831304	24946673	500	48	27136	-0.25245	0.59965	C1QTNF9	0.870596	Migraines
ENSG00000205850	13	24845264	24945566	451	41	27136	-0.32509	0.62744	AL359736.1	0.88149	Migraines
ENSG00000102699	13	24945064	25136948	1071	29	27136	-1.137	0.87223	PARP4	0.954963	Migraines
ENSG00000075673	13	25204549	25335921	624	66	27136	-0.25943	0.60235	ATP12A	0.872111	Migraines
ENSG00000132972	13	25288290	25504059	659	41	27136	-1.191	0.88318	RNF17	0.958508	Migraines
ENSG00000151849	13	25407171	25547018	618	27	27136	-1.3591	0.91294	CENPJ	0.969707	Migraines
ENSG00000269099	13	25541541	25641675	495	44	27136	-0.80035	0.78824	LSP1	0.929722	Migraines
ENSG00000151846	13	25620300	25723389	399	32	27136	-1.4358	0.92447	PABPC3	0.972646	Migraines
ENSG00000165566	13	25685822	25796426	389	53	27136	-1.5434	0.93864	AMER2	0.976946	Migraines
ENSG00000139505	13	25752307	25912147	338	39	27136	-0.21421	0.58481	MTMR6	0.86577	Migraines
ENSG00000139496	13	25825662	25973938	274	35	27136	0.37836	0.35258	NUPL1	0.762548	Migraines
ENSG00000132932	13	25896209	26649989	2509	151	27136	-0.027674	0.51104	ATP8A2	0.837095	Migraines
ENSG00000215549	13	26392061	26505095	224	25	27136	-0.80527	0.78967	AL138815.1	0.930058	Migraines
ENSG00000268344	13	26402422	26502679	199	22	27136	-0.82822	0.79623	AL138815.2	0.931954	Migraines
ENSG00000180730	13	26568735	26675169	485	46	27136	-0.0040976	0.50163	SHISA2	0.834214	Migraines
ENSG00000127870	13	26656253	26846791	776	39	27136	-0.13542	0.55386	RNF6	0.854401	Migraines
ENSG00000132964	13	26778276	27029375	709	27	27136	-0.66119	0.74576	CDK8	0.916319	Migraines
ENSG00000132970	13	27081840	27313085	902	46	27136	-1.2769	0.89917	WASF3	0.965392	Migraines
ENSG00000132975	13	27279341	27384922	454	35	27136	-0.31331	0.62298	GPR12	0.87989	Migraines
ENSG00000152484	13	27590293	27796033	657	44	27136	1.8882	0.029497	USP12	0.396332	Migraines
ENSG00000122026	13	27775446	27880828	341	27	27136	2.5743	0.0050221	RPL21	0.188049	Migraines
ENSG00000122035	13	27794464	27897827	307	27	27136	2.4668	0.0068167	RASL11A	0.212279	Migraines
ENSG00000122034	13	27948681	28059958	480	37	27136	0.10447	0.4584	GTF3A	0.814242	Migraines
ENSG00000122033	13	27959776	28074739	469	31	27136	0.041049	0.48363	MTIF3	0.824824	Migraines
ENSG00000139517	13	28070050	28244541	590	47	27136	1.5559	0.059869	LNX2	0.48289	Migraines
ENSG00000186184	13	28144903	28291548	668	37	27136	1.3685	0.085576	POLR1D	0.52265	Migraines
ENSG00000169840	13	28316780	28418905	324	40	27136	1.5206	0.064176	GSX1	0.492183	Migraines
ENSG00000139515	13	28444157	28550368	414	36	27136	0.59298	0.2766	PDX1	0.72046	Migraines
ENSG00000180389	13	28469343	28569727	346	33	27136	0.35645	0.36075	ATP5EP2	0.766838	Migraines
ENSG00000165556	13	28486274	28595276	346	39	27136	-0.17289	0.56863	CDX2	0.86062	Migraines
ENSG00000183463	13	28501851	28612791	386	45	27136	-0.35943	0.64036	URAD	0.885681	Migraines
ENSG00000122025	13	28527411	28724729	696	44	27136	0.04184	0.48331	FLT3	0.824571	Migraines
ENSG00000152520	13	28662643	28919475	524	38	27136	-0.61809	0.73174	PAN3	0.912244	Migraines
ENSG00000102755	13	28824489	29119265	770	63	27136	-0.52318	0.69957	FLT1	0.902726	Migraines
ENSG00000132963	13	29183241	29303062	316	30	27136	0.33862	0.36745	POMP	0.770972	Migraines
ENSG00000139508	13	29224201	29343107	286	25	27136	0.85006	0.19765	SLC46A3	0.657146	Migraines
ENSG00000132938	13	29548748	30127892	2067	113	27136	-0.029366	0.51171	MTUS2	0.837575	Migraines
ENSG00000139514	13	30033547	30219825	602	56	27136	0.28299	0.38859	SLC7A1	0.782556	Migraines
ENSG00000122042	13	30288508	30474821	554	31	27136	1.0785	0.14041	UBL3	0.593453	Migraines
ENSG00000102781	13	30726767	30931621	636	64	27136	1.9858	0.023528	KATNAL1	0.367423	Migraines
ENSG00000189403	13	30982884	31241734	573	77	27136	0.71188	0.23827	HMGB1	0.69376	Migraines
ENSG00000132952	13	31141830	31283686	332	29	27136	0.50042	0.30839	USPL1	0.73498	Migraines
ENSG00000132965	13	31259645	31388556	506	47	27136	0.46839	0.31975	ALOX5AP	0.743067	Migraines
ENSG00000102802	13	31430328	31549709	374	44	27136	-0.05856	0.52335	MEDAG	0.841535	Migraines
ENSG00000175664	13	31456840	31599639	444	51	27136	-0.8055	0.78973	TEX26	0.930058	Migraines
ENSG00000120694	13	31660762	31786525	401	38	27136	-2.3625	0.99092	HSPH1	0.995531	Migraines
ENSG00000187676	13	31724073	31956413	686	34	27136	-1.1378	0.87239	B3GALTL	0.955008	Migraines
ENSG00000133105	13	32263674	32427009	485	36	27136	1.24	0.10749	RXFP2	0.550914	Migraines
ENSG00000073910	13	32555437	32920794	1086	82	27136	0.72962	0.23281	FRY	0.690689	Migraines
ENSG00000189167	13	32827837	32939481	274	32	27136	0.60894	0.27128	ZAR1L	0.717386	Migraines
ENSG00000139618	13	32839611	33023805	428	42	27136	1.0697	0.14239	BRCA2	0.595404	Migraines
ENSG00000139597	13	32924861	33052315	247	35	27136	1.2632	0.10325	N4BP2L1	0.547721	Migraines
ENSG00000244754	13	32956554	33162970	356	30	27136	1.0772	0.14071	N4BP2L2	0.593711	Migraines
ENSG00000083642	13	33110564	33402157	610	19	27136	1.2483	0.10597	PDS5B	0.549474	Migraines
ENSG00000133116	13	33540207	33690282	504	38	27136	1.9044	0.028427	KL	0.389862	Migraines
ENSG00000133121	13	33627272	33974767	959	73	27136	-0.46424	0.67876	STARD13	0.896244	Migraines
ENSG00000133119	13	34342186	34590695	764	38	27136	-0.098131	0.53909	RFC3	0.847585	Migraines
ENSG00000172915	13	35466424	36297159	2234	74	27136	0.413	0.3398	NBEA	0.755401	Migraines
ENSG00000180660	13	35997926	36100832	271	33	27136	-0.2125	0.58414	MAB21L1	0.865549	Migraines
ENSG00000133083	13	36295478	36755443	1628	106	27136	0.90451	0.18286	DCLK1	0.64056	Migraines
ENSG00000120669	13	36692345	36921979	872	26	27136	-1.1196	0.86856	SOHLH2	0.95352	Migraines
ENSG00000250709	13	36692931	36921979	869	26	27136	-1.1862	0.88222	CCDC169-SOHLH2	0.958051	Migraines
ENSG00000242715	13	36751182	36921977	645	14	27136	-0.86036	0.80521	CCDC169	0.933452	Migraines
ENSG00000133104	13	36825775	36994317	571	20	27136	-0.89612	0.8149	SPG20	0.936565	Migraines
ENSG00000120664	13	36870568	36993738	367	22	27136	-0.72149	0.7647	SPG20OS	0.922475	Migraines
ENSG00000133101	13	36955967	37067019	287	29	27136	-0.37931	0.64777	CCNA1	0.887547	Migraines
ENSG00000180440	13	37198049	37321976	272	48	27136	1.0206	0.15371	SERTM1	0.606393	Migraines
ENSG00000133111	13	37343361	37453241	304	38	27136	-0.80488	0.78956	RFXAP	0.930058	Migraines
ENSG00000120693	13	37368968	37544902	380	50	27136	0.59428	0.27616	SMAD9	0.720453	Migraines
ENSG00000120697	13	37473912	37624398	254	22	27136	0.67132	0.25101	ALG5	0.702064	Migraines
ENSG00000120699	13	37522953	37633750	173	16	27136	0.24347	0.40382	EXOSC8	0.791285	Migraines
ENSG00000102710	13	37533449	37683850	298	16	27136	0.27139	0.39305	SUPT20H	0.784201	Migraines
ENSG00000180138	13	37627398	37729803	314	19	27136	0.5859	0.27897	CSNK1A1L	0.721423	Migraines
ENSG00000133110	13	38086720	38222981	484	30	27136	0.31258	0.3773	POSTN	0.775839	Migraines
ENSG00000133107	13	38160773	38494562	1127	68	27136	0.40668	0.34212	TRPC4	0.756735	Migraines
ENSG00000120686	13	38873986	38987140	216	11	27136	0.097345	0.46123	UFM1	0.815428	Migraines
ENSG00000150893	13	39211266	39510074	877	73	27136	1.2468	0.10624	FREM2	0.549474	Migraines
ENSG00000133115	13	39490062	39615203	575	35	27136	-0.38294	0.64912	STOML3	0.887547	Migraines
ENSG00000120685	13	39534003	39662252	356	24	27136	-0.26374	0.60401	PROSER1	0.872408	Migraines
ENSG00000188811	13	39562443	39674246	244	19	27136	-0.16015	0.56362	NHLRC3	0.857736	Migraines
ENSG00000183722	13	39867029	40227665	1228	89	27136	-0.10291	0.54098	LHFP	0.847904	Migraines
ENSG00000133103	13	40179764	40415802	648	27	27136	-0.9412	0.8267	COG6	0.940567	Migraines
ENSG00000269120	13	41061138	41161323	269	36	27136	-0.63917	0.73864	AL133318.1	0.914261	Migraines
ENSG00000150907	13	41079804	41290734	493	39	27136	-1.2179	0.88837	FOXO1	0.960214	Migraines
ENSG00000102738	13	41253432	41395309	268	17	27136	-0.6692	0.74832	MRPS31	0.916713	Migraines
ENSG00000102743	13	41313548	41434247	267	19	27136	-0.77744	0.78155	SLC25A15	0.927559	Migraines
ENSG00000120690	13	41456056	41685576	557	27	27136	-0.25915	0.60224	ELF1	0.872111	Migraines
ENSG00000120688	13	41585410	41708137	174	28	27136	-1.8695	0.96922	WBP4	0.987651	Migraines
ENSG00000165572	13	41651705	41756882	139	23	27136	-1.8566	0.96832	KBTBD6	0.987259	Migraines
ENSG00000120696	13	41713969	41818702	176	28	27136	-0.036051	0.51438	KBTBD7	0.838026	Migraines
ENSG00000120662	13	41740505	41887742	328	28	27136	0.3098	0.37836	MTRF1	0.776581	Migraines
ENSG00000172766	13	41835341	42001166	448	24	27136	-0.13383	0.55323	NAA16	0.854086	Migraines
ENSG00000102760	13	41981695	42095018	433	51	27136	1.2811	0.10009	RGCC	0.544134	Migraines
ENSG00000102763	13	42090973	42585256	1365	63	27136	1.6335	0.051186	VWA8	0.463472	Migraines
ENSG00000102780	13	42564176	42880714	1102	55	27136	2.1324	0.016489	DGKH	0.316561	Migraines
ENSG00000023516	13	42796289	42947396	403	32	27136	1.4348	0.07567	AKAP11	0.510858	Migraines
ENSG00000120659	13	43086872	43232149	409	35	27136	-0.34047	0.63325	TNFSF11	0.883328	Migraines
ENSG00000179813	13	43305686	43415683	304	23	27136	0.80041	0.21174	FAM216B	0.671274	Migraines
ENSG00000133106	13	43410524	43616407	652	62	27136	0.61525	0.26919	EPSTI1	0.716076	Migraines
ENSG00000120675	13	43547339	43733045	503	36	27136	0.75461	0.22524	DNAJC15	0.684074	Migraines
ENSG00000120658	13	43737654	44411044	1819	103	27136	-0.5373	0.70447	ENOX1	0.903835	Migraines
ENSG00000151773	13	44348045	44503827	570	31	27136	-1.0823	0.86045	CCDC122	0.951637	Migraines
ENSG00000179630	13	44403420	44518068	461	28	27136	-1.5873	0.94378	LACC1	0.978754	Migraines
ENSG00000139656	13	44667679	44785393	241	33	27136	-1.3765	0.91567	SMIM2	0.97019	Migraines
ENSG00000151778	13	44897801	45021850	242	30	27136	1.5167	0.064671	SERP2	0.493885	Migraines
ENSG00000102804	13	44957655	45201283	475	22	27136	-0.14682	0.55836	TSC22D1	0.856162	Migraines
ENSG00000083635	13	45463384	45613618	323	38	27136	0.2525	0.40033	NUFIP1	0.788674	Migraines
ENSG00000133114	13	45513687	45657746	322	29	27136	0.66752	0.25222	GPALPP1	0.702647	Migraines
ENSG00000188342	13	45644650	45908237	624	26	27136	-0.74295	0.77125	GTF2F2	0.925311	Migraines
ENSG00000180332	13	45716988	45825175	202	12	27136	-0.64144	0.73938	KCTD4	0.914495	Migraines
ENSG00000133112	13	45861008	45965505	367	27	27136	0.78117	0.21735	TPT1	0.67685	Migraines
ENSG00000174032	13	45917451	46042590	354	25	27136	1.012	0.15578	SLC25A30	0.608008	Migraines
ENSG00000136152	13	45989060	46160765	552	33	27136	-0.15214	0.56046	COG3	0.856901	Migraines
ENSG00000165837	13	46058657	46239874	483	41	27136	-0.081873	0.53263	FAM194B	0.845581	Migraines
ENSG00000174015	13	46226446	46338694	266	38	27136	-0.39451	0.6534	SPERT	0.889313	Migraines
ENSG00000215475	13	46304405	46475871	591	54	27136	-0.38928	0.65147	SIAH3	0.888492	Migraines
ENSG00000123200	13	46478600	46676894	523	27	27136	-0.10311	0.54106	ZC3H13	0.847904	Migraines
ENSG00000080618	13	46577321	46729211	459	31	27136	-0.7545	0.77472	CPB2	0.925469	Migraines
ENSG00000136167	13	46650055	46836006	591	54	27136	-0.85695	0.80426	LCP1	0.933452	Migraines
ENSG00000173988	13	46736083	46901501	552	48	27136	-0.6537	0.74335	LRRC63	0.915897	Migraines
ENSG00000102445	13	46866139	47062325	608	28	27136	-0.76428	0.77765	KIAA0226L	0.926525	Migraines
ENSG00000136141	13	47077303	47377175	834	47	27136	2.9138	0.0017854	LRCH1	0.115869	Migraines
ENSG00000139684	13	47295391	47421367	263	32	27136	0.053027	0.47886	ESD	0.821894	Migraines
ENSG00000102468	13	47355685	47521169	512	48	27136	-1.2456	0.89354	HTR2A	0.962467	Migraines
ENSG00000136143	13	48460622	48662125	794	25	27136	-0.49678	0.69033	SUCLA2	0.899947	Migraines
ENSG00000136159	13	48561703	48671358	414	26	27136	-0.11542	0.54594	NUDT15	0.851255	Migraines
ENSG00000136146	13	48577459	48719267	559	24	27136	0.36294	0.35832	MED4	0.764698	Migraines
ENSG00000136156	13	48757294	48887063	231	27	27136	0.94963	0.17115	ITM2B	0.626854	Migraines
ENSG00000139687	13	48827887	49106122	386	22	27136	-0.50808	0.6943	RB1	0.901225	Migraines
ENSG00000139679	13	48913707	49068840	213	23	27136	-0.62318	0.73342	LPAR6	0.912749	Migraines
ENSG00000136161	13	49013095	49157369	205	19	27136	-0.28164	0.61089	RCBTB2	0.87426	Migraines
ENSG00000152207	13	49230951	49333498	322	31	27136	0.13698	0.44552	CYSLTR2	0.80856	Migraines
ENSG00000102531	13	49500048	49833915	452	22	27136	-0.32086	0.62584	FNDC3A	0.881203	Migraines
ENSG00000102539	13	49744474	49846513	116	16	27136	-0.78163	0.78278	MLNR	0.928015	Migraines
ENSG00000102543	13	49772047	49917618	226	18	27136	-1.7478	0.95975	CDADC1	0.985024	Migraines
ENSG00000102547	13	49832786	50068262	605	40	27136	1.2135	0.11247	CAB39L	0.559314	Migraines
ENSG00000215462	13	49957495	50070554	364	33	27136	1.9778	0.023977	AL136218.1	0.370333	Migraines
ENSG00000136169	13	49968429	50119138	530	29	27136	2.7448	0.0030277	SETDB2	0.14765	Migraines
ENSG00000136147	13	50019746	50153123	551	26	27136	2.8302	0.0023256	PHF11	0.13022	Migraines
ENSG00000136144	13	50056082	50209719	703	26	27136	2.3488	0.0094165	RCBTB1	0.24156	Migraines
ENSG00000152213	13	50152435	50258008	405	36	27136	1.1824	0.11853	ARL11	0.565261	Migraines
ENSG00000123179	13	50184859	50315611	461	41	27136	0.58763	0.27839	EBPL	0.721411	Migraines
ENSG00000102753	13	50223447	50417057	677	32	27136	0.14631	0.44184	KPNA3	0.806911	Migraines
ENSG00000123178	13	50436842	50560626	331	28	27136	1.5445	0.061229	SPRYD7	0.48526	Migraines
ENSG00000204977	13	50520024	50644617	230	22	27136	0.88303	0.18861	TRIM13	0.648292	Migraines
ENSG00000198553	13	50539390	50645058	184	18	27136	0.87711	0.19021	KCNRG	0.65007	Migraines
ENSG00000176124	13	50606307	51347372	1922	106	27136	1.1889	0.11725	DLEU1	0.564339	Migraines
ENSG00000186047	13	51235144	51468075	650	54	27136	0.14274	0.44325	DLEU7	0.807666	Migraines
ENSG00000136104	13	51433814	51594592	407	54	27136	-0.046985	0.51874	RNASEH2B	0.840323	Migraines
ENSG00000150510	13	51746503	51908377	397	59	27136	0.91029	0.18134	FAM124A	0.638612	Migraines
ENSG00000253309	13	51859909	51988871	255	18	27136	0.058939	0.4765	SERPINE3	0.821894	Migraines
ENSG00000102786	13	51878213	52078400	401	24	27136	-0.27263	0.60743	INTS6	0.87363	Migraines
ENSG00000139668	13	52108644	52386171	383	33	27136	-0.24906	0.59834	WDFY2	0.870222	Migraines
ENSG00000102796	13	52292129	52428293	265	39	27136	-0.10221	0.54071	DHRS12	0.847904	Migraines
ENSG00000123171	13	52386117	52490366	290	35	27136	0.45748	0.32366	CCDC70	0.746514	Migraines
ENSG00000123191	13	52456809	52635630	409	28	27136	-0.50833	0.69439	ATP7B	0.901225	Migraines
ENSG00000253710	13	52536534	52653800	269	17	27136	-0.53119	0.70236	ALG11	0.903835	Migraines
ENSG00000253797	13	52548827	52657736	262	16	27136	-0.44833	0.67304	UTP14C	0.895165	Migraines
ENSG00000197168	13	52561093	52753214	439	24	27136	0.017343	0.49308	NEK5	0.829414	Migraines
ENSG00000136098	13	52656775	52783996	274	20	27136	0.58012	0.28092	NEK3	0.721867	Migraines
ENSG00000136114	13	52901305	53030629	328	11	27136	0.76426	0.22236	THSD1	0.681734	Migraines
ENSG00000136100	13	52936737	53074763	331	14	27136	0.65298	0.25688	VPS36	0.706696	Migraines
ENSG00000136108	13	52979564	53100763	236	19	27136	0.53674	0.29572	CKAP2	0.728656	Migraines
ENSG00000139675	13	53141605	53267919	396	9	27136	0.03591	0.48568	HNRNPA1L2	0.825626	Migraines
ENSG00000165416	13	53176844	53325044	443	17	27136	-0.22368	0.5885	SUGT1	0.866401	Migraines
ENSG00000136110	13	53227399	53363947	377	31	27136	-0.63041	0.73579	LECT1	0.913472	Migraines
ENSG00000136099	13	53368109	53472775	331	35	27136	0.40861	0.34141	PCDH8	0.756605	Migraines
ENSG00000102837	13	53552894	53676192	389	44	27136	-0.26851	0.60585	OLFM4	0.873213	Migraines
ENSG00000204919	13	57665052	57768073	237	20	27136	0.035875	0.48569	PRR20A	0.825626	Migraines
ENSG00000204918	13	57671622	57774643	221	20	27136	0.079354	0.46838	PRR20B	0.819004	Migraines
ENSG00000229665	13	57678195	57781216	197	19	27136	0.16875	0.433	PRR20C	0.80409	Migraines
ENSG00000227151	13	57684766	57787787	170	19	27136	0.3384	0.36753	PRR20D	0.770972	Migraines
ENSG00000234278	13	57691331	57794352	170	20	27136	0.47537	0.31726	PRR20E	0.740955	Migraines
ENSG00000118946	13	58155944	58353445	402	41	27136	0.75584	0.22487	PCDH17	0.683877	Migraines
ENSG00000139734	13	60189717	60788121	1565	35	27136	0.18982	0.42473	DIAPH3	0.799536	Migraines
ENSG00000083544	13	60920591	61198012	732	35	27136	1.7504	0.040023	TDRD3	0.433931	Migraines
ENSG00000197991	13	61933818	62052220	382	33	27136	0.065697	0.47381	PCDH20	0.821118	Migraines
ENSG00000226974	13	64270934	64371323	249	24	27136	1.1696	0.12109	AL445989.1	0.56895	Migraines
ENSG00000184226	13	66826967	67854468	2424	144	27136	-0.019956	0.50796	PCDH9	0.835969	Migraines
ENSG00000150361	13	70224726	70732591	2252	80	27136	-0.53271	0.70288	KLHL1	0.903835	Migraines
ENSG00000165659	13	71962098	72491330	1029	93	27136	2.689	0.0035829	DACH1	0.16047	Migraines
ENSG00000204899	13	73232495	73351825	414	30	27136	1.3022	0.096429	MZT1	0.539856	Migraines
ENSG00000136122	13	73252061	73380336	390	28	27136	1.1393	0.12728	BORA	0.577191	Migraines
ENSG00000083520	13	73279540	73406234	338	29	27136	0.71549	0.23715	DIS3	0.693556	Migraines
ENSG00000083535	13	73306197	73640591	899	33	27136	0.603	0.27325	PIBF1	0.718448	Migraines
ENSG00000102554	13	73579114	73701676	395	44	27136	-0.14171	0.55634	KLF5	0.855308	Migraines
ENSG00000118922	13	74210226	74758394	1625	145	27136	1.1429	0.12654	KLF12	0.576238	Migraines
ENSG00000177596	13	74937094	75043252	521	32	27136	0.35644	0.36076	AL355390.1	0.766838	Migraines
ENSG00000136111	13	75808808	76106250	950	91	27136	0.49433	0.31054	TBC1D4	0.737087	Migraines
ENSG00000188243	13	76049350	76173575	371	26	27136	-0.28278	0.61133	COMMD6	0.874486	Migraines
ENSG00000118939	13	76073619	76230085	470	27	27136	-0.13262	0.55275	UCHL3	0.85394	Migraines
ENSG00000136153	13	76144570	76484004	1060	57	27136	-1.3175	0.90616	LMO7	0.96739	Migraines
ENSG00000178734	13	76395187	76507947	416	34	27136	-0.69836	0.75752	C13orf45	0.918934	Migraines
ENSG00000178695	13	77404312	77510540	344	46	27136	-0.27927	0.60998	KCTD12	0.874259	Migraines
ENSG00000102794	13	77472632	77582777	349	44	27136	0.96404	0.16751	IRG1	0.622541	Migraines
ENSG00000102805	13	77514795	77626652	316	29	27136	1.414	0.078684	CLN5	0.514391	Migraines
ENSG00000005812	13	77516740	77651330	357	30	27136	1.4645	0.071529	FBXL3	0.506044	Migraines
ENSG00000005810	13	77568792	77951185	823	33	27136	1.8352	0.033235	MYCBP2	0.416826	Migraines
ENSG00000136155	13	78059809	78269398	536	37	27136	1.4506	0.073452	SCEL	0.508141	Migraines
ENSG00000139737	13	78222023	78388377	460	35	27136	0.87106	0.19186	SLAIN1	0.651992	Migraines
ENSG00000136160	13	78419616	78543903	405	21	27136	1.3305	0.091674	EDNRB	0.534096	Migraines
ENSG00000152192	13	79122497	79227673	248	25	27136	0.59487	0.27596	POU4F1	0.720277	Migraines
ENSG00000152193	13	79138426	79283314	310	27	27136	1.5885	0.056085	RNF219	0.474512	Migraines
ENSG00000139746	13	79835962	80030612	538	15	27136	0.68824	0.24565	RBM26	0.699596	Migraines
ENSG00000102471	13	80005287	80180210	377	25	27136	-1.3571	0.91262	NDFIP2	0.969689	Migraines
ENSG00000136158	13	80860111	80965086	222	40	27136	-0.73945	0.77018	SPRY2	0.924942	Migraines
ENSG00000178235	13	84401344	84506528	355	26	27136	-1.4951	0.93255	SLITRK1	0.975234	Migraines
ENSG00000184564	13	86316925	86423623	663	22	27136	-0.89027	0.81334	SLITRK6	0.93606	Migraines
ENSG00000165300	13	88274870	88381871	293	27	27136	0.56043	0.28759	SLITRK5	0.724947	Migraines
ENSG00000179399	13	92000929	93569490	4672	202	27136	1.4062	0.079839	GPC5	0.515865	Migraines
ENSG00000183098	13	93829095	95109655	3608	198	27136	0.14006	0.44431	GPC6	0.807813	Migraines
ENSG00000080166	13	95039558	95181936	529	41	27136	-1.1775	0.88051	DCT	0.957178	Migraines
ENSG00000088451	13	95176308	95298511	333	25	27136	0.60014	0.27421	TGDS	0.718972	Migraines
ENSG00000152749	13	95204157	95336899	334	34	27136	0.74074	0.22942	GPR180	0.688357	Migraines
ENSG00000125285	13	95311886	95414389	308	28	27136	0.76181	0.22309	SOX21	0.681792	Migraines
ENSG00000125257	13	95622083	96003687	1742	120	27136	0.0001727	0.49993	ABCC4	0.833379	Migraines
ENSG00000134873	13	96035858	96282013	892	56	27136	-0.089048	0.53548	CLDN10	0.846808	Migraines
ENSG00000134874	13	96180457	96346957	277	29	27136	1.8569	0.031663	DZIP1	0.409403	Migraines
ENSG00000102580	13	96279393	96497243	311	27	27136	0.96667	0.16685	DNAJC3	0.621893	Migraines
ENSG00000102595	13	96403834	96755736	692	27	27136	0.69623	0.24314	UGGT2	0.69654	Migraines
ENSG00000185352	13	96693093	97535671	2054	71	27136	2.3528	0.0093164	HS6ST3	0.240599	Migraines
ENSG00000165621	13	97587973	97696984	302	27	27136	-0.66612	0.74733	OXGR1	0.916713	Migraines
ENSG00000139793	13	97823688	98096374	591	44	27136	0.022768	0.49092	MBNL2	0.82867	Migraines
ENSG00000125249	13	98036476	98171382	221	24	27136	-1.9062	0.97168	RAP2A	0.988646	Migraines
ENSG00000065150	13	98555912	98726551	400	49	27136	-1.8691	0.9692	IPO5	0.987651	Migraines
ENSG00000152767	13	98744816	99152027	1561	159	27136	-0.24471	0.59666	FARP1	0.869526	Migraines
ENSG00000139797	13	98778039	98879519	299	39	27136	-1.8028	0.96429	RNF113B	0.985964	Migraines
ENSG00000102572	13	99052455	99280194	841	54	27136	1.4061	0.079853	STK24	0.515865	Migraines
ENSG00000088386	13	99286055	99454908	873	75	27136	-1.3129	0.90539	SLC15A1	0.967044	Migraines
ENSG00000088387	13	99395741	99788879	1516	52	27136	-0.89484	0.81456	DOCK9	0.936398	Migraines
ENSG00000134882	13	99803028	100088688	820	33	27136	-1.1728	0.87957	UBAC2	0.956687	Migraines
ENSG00000125245	13	99856968	99963998	239	28	27136	-0.84748	0.80164	GPR18	0.932617	Migraines
ENSG00000169508	13	99896784	100009659	262	22	27136	-0.85219	0.80294	GPR183	0.933315	Migraines
ENSG00000125304	13	100103671	100266260	554	31	27136	-0.25009	0.59874	TM9SF2	0.870474	Migraines
ENSG00000125246	13	100208919	100599387	1262	99	27136	-0.51038	0.69511	CLYBL	0.901225	Migraines
ENSG00000139800	13	100565218	100674163	346	51	27136	0.21183	0.41612	ZIC5	0.796895	Migraines
ENSG00000043355	13	100584026	100689018	307	45	27136	0.71366	0.23772	ZIC2	0.69376	Migraines
ENSG00000175198	13	100691269	101232686	1212	51	27136	1.1529	0.12447	PCCA	0.572556	Migraines
ENSG00000134864	13	101133810	101291782	371	36	27136	-0.046767	0.51865	GGACT	0.840319	Migraines
ENSG00000125247	13	101206181	101377347	454	28	27136	-0.15974	0.56346	TMTC4	0.857736	Migraines
ENSG00000102452	13	101656130	102118843	1789	102	27136	-0.083834	0.53341	NALCN	0.845784	Migraines
ENSG00000198542	13	102054966	102425456	1209	72	27136	0.62954	0.2645	ITGBL1	0.713001	Migraines
ENSG00000102466	13	102322134	103104124	2145	126	27136	1.0799	0.14009	FGF14	0.593257	Migraines
ENSG00000134900	13	103199353	103381521	723	45	27136	-0.38322	0.64922	TPP2	0.887547	Migraines
ENSG00000139780	13	103288094	103396854	413	42	27136	0.066817	0.47336	METTL21C	0.820924	Migraines
ENSG00000175820	13	103331801	103439159	342	46	27136	-0.40442	0.65705	CCDC168	0.889734	Migraines
ENSG00000151287	13	103368340	103476161	270	24	27136	-0.55881	0.71186	TEX30	0.905866	Migraines
ENSG00000134901	13	103386631	103501357	303	23	27136	-0.66901	0.74826	KDELC1	0.916713	Migraines
ENSG00000134897	13	103401399	103543885	371	26	27136	-0.16508	0.56556	BIVM	0.858822	Migraines
ENSG00000270181	13	103409704	103574748	443	36	27136	-0.17198	0.56827	BIVM-ERCC5	0.860504	Migraines
ENSG00000134899	13	103447194	103578345	368	42	27136	-0.21608	0.58554	ERCC5	0.865975	Migraines
ENSG00000125255	13	103646350	103769196	445	53	27136	-0.46993	0.6808	SLC10A2	0.896912	Migraines
ENSG00000182346	13	106068216	106193383	489	41	27136	0.96637	0.16693	DAOA	0.621903	Migraines
ENSG00000125266	13	107092079	107237462	313	58	27136	1.9597	0.025013	EFNB2	0.375469	Migraines
ENSG00000134884	13	107144021	107270512	271	41	27136	1.8156	0.03472	ARGLU1	0.42141	Migraines
ENSG00000204442	13	107770883	108569083	2832	241	27136	1.3025	0.096371	FAM155A	0.539773	Migraines
ENSG00000174405	13	108809787	108920716	318	35	27136	-1.125	0.86971	LIG4	0.954064	Migraines
ENSG00000139826	13	108820727	108936603	319	34	27136	-0.99998	0.84134	ABHD13	0.945351	Migraines
ENSG00000102524	13	108853588	109010832	417	61	27136	0.030424	0.48786	TNFSF13B	0.827261	Migraines
ENSG00000041515	13	109198500	109910355	2813	175	27136	0.21798	0.41372	MYO16	0.796209	Migraines
ENSG00000185950	13	110356184	110488915	508	43	27136	2.2375	0.012626	IRS2	0.277253	Migraines
ENSG00000187498	13	110751318	111009496	1157	137	27136	1.8078	0.035318	COL4A1	0.424688	Migraines
ENSG00000134871	13	110908159	111215374	1522	149	27136	1.2832	0.099706	COL4A2	0.544134	Migraines
ENSG00000139832	13	111125417	111264080	670	67	27136	-0.22249	0.58803	RAB20	0.866243	Migraines
ENSG00000213995	13	111217881	111342340	566	33	27136	-0.24804	0.59795	CARKD	0.870137	Migraines
ENSG00000134905	13	111243759	111415950	676	35	27136	0.10776	0.45709	CARS2	0.813552	Migraines
ENSG00000153487	13	111315083	111423421	324	24	27136	0.40641	0.34222	ING1	0.756735	Migraines
ENSG00000255874	13	111471578	111572162	335	29	27136	-0.094911	0.53781	LINC00346	0.847585	Migraines
ENSG00000088448	13	111480887	111617416	452	44	27136	-0.68476	0.75325	ANKRD10	0.91781	Migraines
ENSG00000102606	13	111716906	112008084	1004	69	27136	1.0372	0.14981	ARHGEF7	0.601044	Migraines
ENSG00000153495	13	111918531	112046596	508	47	27136	0.19493	0.42272	TEX29	0.798701	Migraines
ENSG00000204398	13	112190548	112374955	675	53	27136	-0.12675	0.55043	RP11-65D24.2	0.853382	Migraines
ENSG00000182968	13	112671913	112776020	285	51	27136	-1.3705	0.91473	SOX1	0.969882	Migraines
ENSG00000153498	13	112980633	113139003	776	48	27136	0.29594	0.38364	SPACA7	0.780108	Migraines
ENSG00000126216	13	113089325	113292481	739	53	27136	0.70519	0.24035	TUBGCP3	0.69464	Migraines
ENSG00000197595	13	113251358	113388811	470	58	27136	0.096789	0.46145	C13orf35	0.815513	Migraines
ENSG00000068650	13	113294643	113591482	1042	79	27136	-0.040573	0.51618	ATP11A	0.838863	Migraines
ENSG00000126217	13	113498692	113804053	1178	115	27136	1.0906	0.13771	MCF2L	0.590221	Migraines
ENSG00000268130	13	113705563	113806608	308	47	27136	1.541	0.061653	AL137002.1	0.485779	Migraines
ENSG00000057593	13	113710105	113824995	338	54	27136	1.449	0.073676	F7	0.508141	Migraines
ENSG00000126218	13	113727128	113853843	339	46	27136	1.3258	0.092455	F10	0.534512	Migraines
ENSG00000126231	13	113762968	113876694	222	31	27136	-0.71277	0.76201	PROZ	0.92095	Migraines
ENSG00000126226	13	113781891	113913029	290	20	27136	-1.0483	0.85275	PCID2	0.949081	Migraines
ENSG00000139842	13	113812552	113969399	292	16	27136	-0.75918	0.77613	CUL4A	0.925628	Migraines
ENSG00000185896	13	113901556	114027987	333	51	27136	-1.5088	0.93432	LAMP1	0.975335	Migraines
ENSG00000139835	13	113928505	114068446	510	52	27136	-1.0735	0.85847	GRTP1	0.95137	Migraines
ENSG00000153531	13	114026260	114157839	598	59	27136	-0.40898	0.65872	ADPRHL1	0.890454	Migraines
ENSG00000150401	13	114060134	114195267	652	44	27136	-0.0078611	0.50314	DCUN1D2	0.834558	Migraines
ENSG00000150403	13	114095310	114254542	689	22	27136	0.65117	0.25747	TMCO3	0.707021	Migraines
ENSG00000198176	13	114189013	114345785	345	20	27136	1.2897	0.098577	TFDP1	0.542342	Migraines
ENSG00000186009	13	114253119	114362501	128	18	27136	0.90158	0.18364	ATP4B	0.642027	Migraines
ENSG00000185974	13	114271470	114490708	352	25	27136	0.53536	0.2962	GRK1	0.728656	Migraines
ENSG00000184497	13	114412216	114564926	683	38	27136	-0.14728	0.55854	TMEM255B	0.856162	Migraines
ENSG00000183087	13	114473522	114617046	620	50	27136	0.15288	0.43925	GAS6	0.805953	Migraines
ENSG00000185989	13	114697194	114948086	983	44	27136	0.45945	0.32295	RASA3	0.745813	Migraines
ENSG00000130177	13	114950362	115088198	439	31	27136	0.15726	0.43752	CDC16	0.805393	Migraines
ENSG00000169062	13	114997059	115121283	280	21	27136	-1.0967	0.86362	UPF3A	0.952418	Migraines
ENSG00000198824	13	115029988	115142796	190	23	27136	-0.81462	0.79235	CHAMP1	0.930689	Migraines
ENSG00000257115	14	19327522	19428606	39	7	27136	-0.54793	0.70813	OR11H12	0.904535	Migraines
ENSG00000187537	14	19933559	20070272	2	1	27136	0.8779	0.19	POTEM	0.649468	Migraines
ENSG00000176294	14	20137174	20346531	594	49	27136	0.12098	0.45185	OR4N2	0.811312	Migraines
ENSG00000182652	14	20165587	20266528	226	21	27136	-0.40813	0.65841	OR4Q3	0.890454	Migraines
ENSG00000176299	14	20198401	20299516	304	33	27136	-0.83098	0.79701	OR4M1	0.932015	Migraines
ENSG00000165762	14	20294391	20395468	535	48	27136	0.46677	0.32033	OR4K2	0.743518	Migraines
ENSG00000176281	14	20338741	20439818	575	39	27136	0.043371	0.4827	OR4K5	0.823823	Migraines
ENSG00000155249	14	20353767	20454842	582	35	27136	-0.40233	0.65628	OR4K1	0.889677	Migraines
ENSG00000169488	14	20393603	20494818	555	36	27136	-0.57505	0.71737	OR4K15	0.908065	Migraines
ENSG00000169484	14	20432419	20533352	587	30	27136	0.28599	0.38744	OR4K14	0.781324	Migraines
ENSG00000176253	14	20452003	20552919	534	28	27136	0.50132	0.30807	OR4K13	0.734581	Migraines
ENSG00000176246	14	20478204	20579142	626	29	27136	0.92045	0.17867	OR4L1	0.636182	Migraines
ENSG00000176230	14	20535566	20636597	409	25	27136	1.5059	0.06604	OR4K17	0.49532	Migraines
ENSG00000184394	14	20561895	20662821	458	29	27136	1.7317	0.04166	OR4N5	0.439288	Migraines
ENSG00000196832	14	20615495	20716605	600	45	27136	0.61822	0.26822	OR11G2	0.715179	Migraines
ENSG00000176219	14	20641791	20742964	616	57	27136	-0.04961	0.51978	OR11H6	0.840855	Migraines
ENSG00000176198	14	20660898	20761979	591	57	27136	-1.0519	0.85357	OR11H4	0.949267	Migraines
ENSG00000136319	14	20674717	20824153	724	59	27136	-0.36489	0.6424	TTC5	0.886715	Migraines
ENSG00000100814	14	20729527	20851471	413	32	27136	0.17912	0.42892	CCNB1IP1	0.802057	Migraines
ENSG00000129484	14	20761741	20876064	402	31	27136	0.41105	0.34052	PARP2	0.755582	Migraines
ENSG00000129566	14	20783826	20931588	568	66	27136	0.38139	0.35146	TEP1	0.76184	Migraines
ENSG00000185271	14	20846970	20953801	444	68	27136	-0.0030102	0.5012	KLHL33	0.83417	Migraines
ENSG00000092094	14	20864570	20973264	474	86	27136	-0.34766	0.63595	OSGEP	0.884548	Migraines
ENSG00000100823	14	20873350	20975927	421	76	27136	-0.29168	0.61474	APEX1	0.876434	Migraines
ENSG00000165782	14	20875878	20979771	422	79	27136	-0.19503	0.57731	TMEM55B	0.863157	Migraines
ENSG00000198805	14	20887113	20995253	417	83	27136	0.38875	0.34873	PNP	0.760383	Migraines
ENSG00000182545	14	20923696	21029328	378	82	27136	1.3434	0.089572	RNASE10	0.529941	Migraines
ENSG00000188655	14	20974252	21079090	414	75	27136	1.2544	0.10485	RNASE9	0.549474	Migraines
ENSG00000259060	14	21001051	21127954	596	84	27136	0.091882	0.4634	RNASE11	0.816458	Migraines
ENSG00000173464	14	21001054	21128043	596	84	27136	0.091882	0.4634	RNASE11	0.816458	Migraines
ENSG00000258436	14	21008352	21108982	474	75	27136	-0.075367	0.53004	RNASE12	0.84446	Migraines
ENSG00000181803	14	21058855	21159850	472	63	27136	-0.89187	0.81377	OR6S1	0.936162	Migraines
ENSG00000258818	14	21102259	21218761	550	76	27136	-1.807	0.96462	RNASE4	0.986011	Migraines
ENSG00000214274	14	21102336	21217130	542	75	27136	-1.8019	0.96422	ANG	0.985964	Migraines
ENSG00000259171	14	21102746	21218735	545	77	27136	-1.8394	0.96707	AL163636.6	0.987001	Migraines
ENSG00000181562	14	21164051	21266539	593	59	27136	-2.0871	0.98156	EDDM3A	0.992302	Migraines
ENSG00000181552	14	21186586	21289107	561	55	27136	-2.2292	0.9871	EDDM3B	0.994397	Migraines
ENSG00000169413	14	21199210	21300626	538	54	27136	-2.2503	0.98779	RNASE6	0.994673	Migraines
ENSG00000129538	14	21219387	21321437	530	70	27136	-1.8063	0.96456	RNASE1	0.986011	Migraines
ENSG00000169397	14	21309558	21410507	288	34	27136	-2.2211	0.98683	RNASE3	0.99423	Migraines
ENSG00000169385	14	21373611	21474595	266	31	27136	-1.4798	0.93054	RNASE2	0.974616	Migraines
ENSG00000165792	14	21407929	21515189	331	58	27136	-0.94556	0.82781	METTL17	0.940713	Migraines
ENSG00000165794	14	21417414	21520030	336	61	27136	-0.945	0.82767	SLC39A2	0.940713	Migraines
ENSG00000165795	14	21434922	21589031	481	88	27136	0.026804	0.48931	NDRG2	0.827624	Migraines
ENSG00000179636	14	21442268	21554435	371	73	27136	-0.19801	0.57848	TPPP2	0.863809	Migraines
ENSG00000255472	14	21450977	21552054	335	69	27136	-0.10022	0.53992	RP11-998D10.1	0.847607	Migraines
ENSG00000206150	14	21450979	21552944	335	69	27136	-0.10022	0.53992	RNASE13	0.847607	Migraines
ENSG00000165799	14	21460385	21562393	295	67	27136	0.12593	0.4499	RNASE7	0.810337	Migraines
ENSG00000173431	14	21475981	21576614	302	65	27136	0.48576	0.31357	RNASE8	0.738059	Migraines
ENSG00000165801	14	21488429	21608399	379	75	27136	0.30248	0.38114	ARHGEF40	0.77832	Migraines
ENSG00000165804	14	21508205	21622881	363	63	27136	0.49252	0.31118	ZNF219	0.737194	Migraines
ENSG00000232070	14	21517096	21621883	338	57	27136	0.39605	0.34603	TMEM253	0.758975	Migraines
ENSG00000169327	14	21573026	21674222	375	59	27136	0.53761	0.29542	OR5AU1	0.728656	Migraines
ENSG00000092199	14	21627295	21787653	451	40	27136	1.0785	0.1404	HNRNPC	0.593453	Migraines
ENSG00000092200	14	21706098	21869460	408	42	27136	0.8552	0.19622	RPGRIP1	0.655694	Migraines
ENSG00000092201	14	21769631	21902425	311	32	27136	0.60552	0.27242	SUPT16H	0.718304	Migraines
ENSG00000100888	14	21803353	21974285	388	29	27136	-0.25233	0.59961	CHD8	0.870596	Migraines
ENSG00000129472	14	21877179	21995132	284	26	27136	0.09755	0.46114	RAB2B	0.815344	Migraines
ENSG00000092203	14	21894756	22017319	364	45	27136	-0.45735	0.67629	TOX4	0.895719	Migraines
ENSG00000165819	14	21916277	22029517	371	49	27136	-0.45788	0.67648	METTL3	0.895719	Migraines
ENSG00000165821	14	21939232	22055350	469	61	27136	0.51804	0.30221	SALL2	0.730514	Migraines
ENSG00000169208	14	21987934	22088875	518	49	27136	1.0848	0.139	OR10G3	0.590916	Migraines
ENSG00000255582	14	22051992	22153096	514	41	27136	1.6503	0.049441	OR10G2	0.458918	Migraines
ENSG00000221977	14	22083297	22184238	441	31	27136	1.5689	0.058339	OR4E2	0.479736	Migraines
ENSG00000259003	14	22975534	23077939	474	49	27136	-0.41788	0.66198	AE000662.92	0.891742	Migraines
ENSG00000129562	14	22983805	23108175	609	51	27136	-1.0132	0.84453	DAD1	0.946644	Migraines
ENSG00000100439	14	23017146	23131265	594	41	27136	-0.82726	0.79596	ABHD4	0.931865	Migraines
ENSG00000255804	14	23052673	23153716	373	35	27136	-0.49668	0.69029	OR6J1	0.899947	Migraines
ENSG00000155463	14	23185731	23291007	467	53	27136	1.1403	0.12707	OXA1L	0.57701	Migraines
ENSG00000155465	14	23192431	23349029	599	75	27136	1.2167	0.11187	SLC7A7	0.558064	Migraines
ENSG00000215306	14	23236463	23341750	419	57	27136	0.47939	0.31583	AL135998.1	0.739607	Migraines
ENSG00000172590	14	23249088	23354246	390	55	27136	0.75516	0.22508	MRPL52	0.683961	Migraines
ENSG00000157227	14	23255766	23368236	398	58	27136	0.72061	0.23557	MMP14	0.692784	Migraines
ENSG00000197324	14	23290822	23400789	286	40	27136	2.1932	0.014148	LRP10	0.293247	Migraines
ENSG00000139890	14	23302374	23406895	263	34	27136	2.203	0.013796	REM2	0.290654	Migraines
ENSG00000100461	14	23319854	23438393	254	22	27136	2.3101	0.01044	RBM23	0.25192	Migraines
ENSG00000100462	14	23339720	23448794	236	19	27136	2.5594	0.0052432	PRMT5	0.190801	Migraines
ENSG00000092036	14	23365437	23476370	221	15	27136	2.722	0.0032444	HAUS4	0.152789	Migraines
ENSG00000259132	14	23365479	23501467	264	17	27136	2.8215	0.0023901	RP11-298I3.5	0.13121	Migraines
ENSG00000129474	14	23390383	23501851	201	18	27136	2.808	0.0024924	AJUBA	0.13362	Migraines
ENSG00000100802	14	23406110	23529375	217	31	27136	2.6893	0.0035801	C14orf93	0.16047	Migraines
ENSG00000100804	14	23435752	23554439	210	41	27136	2.7623	0.0028697	PSMB5	0.144341	Migraines
ENSG00000222028	14	23461376	23563269	199	39	27136	1.6966	0.044885	PSMB11	0.447037	Migraines
ENSG00000139880	14	23466271	23576747	239	41	27136	1.1868	0.11765	CDH24	0.564672	Migraines
ENSG00000100813	14	23477773	23614823	315	42	27136	0.55986	0.28779	ACIN1	0.724964	Migraines
ENSG00000179933	14	23513974	23619665	262	38	27136	-0.18041	0.57158	C14orf119	0.861282	Migraines
ENSG00000092067	14	23536513	23638825	255	42	27136	-0.57824	0.71845	CEBPE	0.90842	Migraines
ENSG00000092068	14	23544504	23702883	471	74	27136	1.642	0.050299	SLC7A8	0.460005	Migraines
ENSG00000215277	14	23604525	23792686	566	53	27136	2.1803	0.014616	C14orf164	0.295483	Migraines
ENSG00000215271	14	23691666	23818656	357	38	27136	1.8952	0.029033	HOMEZ	0.393048	Migraines
ENSG00000235194	14	23714852	23822057	274	38	27136	1.725	0.042267	PPP1R3E	0.44065	Migraines
ENSG00000129473	14	23717999	23830968	286	42	27136	1.6285	0.051711	BCL2L2	0.465391	Migraines
ENSG00000258643	14	23726044	23844578	280	40	27136	1.3237	0.092805	BCL2L2-PABPN1	0.534818	Migraines
ENSG00000100836	14	23740498	23845394	223	44	27136	0.77735	0.21848	PABPN1	0.677326	Migraines
ENSG00000268702	14	23740839	23841484	209	43	27136	0.8123	0.20831	AL049829.1	0.668518	Migraines
ENSG00000092096	14	23765515	23872121	252	43	27136	0.76787	0.22128	SLC22A17	0.680922	Migraines
ENSG00000100842	14	23775611	23884961	270	48	27136	0.51378	0.3037	EFS	0.731794	Migraines
ENSG00000166090	14	23792018	23895612	269	45	27136	0.012034	0.4952	IL25	0.830438	Migraines
ENSG00000166091	14	23796017	23898981	265	43	27136	-0.061164	0.52439	CMTM5	0.842086	Migraines
ENSG00000197616	14	23801199	23927486	343	53	27136	-0.48503	0.68617	MYH6	0.899265	Migraines
ENSG00000092054	14	23831947	23954927	340	42	27136	-0.38202	0.64878	MYH7	0.887547	Migraines
ENSG00000129460	14	23888897	24029071	326	34	27136	-0.92568	0.82269	NGDN	0.939596	Migraines
ENSG00000136367	14	23940066	24075401	264	50	27136	-0.80188	0.78869	ZFHX2	0.929722	Migraines
ENSG00000259431	14	23975216	24079480	176	46	27136	-0.41713	0.66171	THTPA	0.891717	Migraines
ENSG00000213983	14	23978774	24087279	183	48	27136	-0.37991	0.648	AP1G2	0.887547	Migraines
ENSG00000092051	14	23987244	24098009	172	45	27136	-0.21119	0.58363	JPH4	0.865393	Migraines
ENSG00000100867	14	24049324	24164848	321	50	27136	-0.61725	0.73147	DHRS2	0.912204	Migraines
ENSG00000197775	14	24357940	24459196	439	23	27136	0.81519	0.20748	DHRS4-AS1	0.6676	Migraines
ENSG00000157326	14	24372795	24488488	533	25	27136	0.74806	0.22721	DHRS4	0.686093	Migraines
ENSG00000187630	14	24389148	24525617	617	34	27136	0.44997	0.32637	DHRS4L2	0.747601	Migraines
ENSG00000186648	14	24471206	24588937	303	60	27136	-0.0099998	0.50399	LRRC16B	0.834976	Migraines
ENSG00000100884	14	24490046	24597309	246	54	27136	-0.19772	0.57837	CPNE6	0.863801	Migraines
ENSG00000129535	14	24499316	24634223	284	57	27136	-0.0792	0.53156	NRL	0.845031	Migraines
ENSG00000100889	14	24513262	24629807	227	50	27136	0.38165	0.35136	PCK2	0.76184	Migraines
ENSG00000100897	14	24533404	24644451	205	43	27136	0.48728	0.31303	DCAF11	0.737872	Migraines
ENSG00000259371	14	24540560	24651038	191	37	27136	0.32126	0.37401	RP11-468E2.6	0.773438	Migraines
ENSG00000139914	14	24550484	24652058	175	33	27136	0.32209	0.37369	FITM1	0.773216	Migraines
ENSG00000092010	14	24555367	24658176	181	34	27136	0.31605	0.37598	PSME1	0.774575	Migraines
ENSG00000100908	14	24558174	24660797	183	34	27136	0.39624	0.34596	EMC9	0.758908	Migraines
ENSG00000100911	14	24562574	24666779	187	34	27136	0.49134	0.31159	PSME2	0.737194	Migraines
ENSG00000092098	14	24565892	24679870	232	40	27136	0.2837	0.38832	RNF31	0.782525	Migraines
ENSG00000259529	14	24570427	24686611	242	42	27136	0.3561	0.36088	RP11-468E2.4	0.76686	Migraines
ENSG00000213928	14	24580262	24685774	220	37	27136	0.38204	0.35121	IRF9	0.761642	Migraines
ENSG00000100918	14	24591062	24699463	229	40	27136	0.29678	0.38332	REC8	0.780035	Migraines
ENSG00000196497	14	24599425	24708170	223	39	27136	0.21321	0.41558	IPO4	0.796895	Migraines
ENSG00000259522	14	24599601	24709622	223	39	27136	0.21321	0.41558	RP11-468E2.2	0.796895	Migraines
ENSG00000100926	14	24608349	24732679	248	41	27136	0.26135	0.39691	TM9SF1	0.786777	Migraines
ENSG00000254692	14	24608363	24732679	248	41	27136	0.26135	0.39691	TM9SF1	0.786777	Migraines
ENSG00000139908	14	24624903	24727568	214	34	27136	0.19599	0.42231	TSSK4	0.798457	Migraines
ENSG00000254505	14	24628789	24733075	216	35	27136	0.2226	0.41192	CHMP4A	0.79573	Migraines
ENSG00000213920	14	24633143	24735276	216	36	27136	0.29991	0.38212	MDP1	0.778953	Migraines
ENSG00000255526	14	24633161	24751558	245	42	27136	0.28883	0.38635	NEDD8-MDP1	0.78107	Migraines
ENSG00000129559	14	24636058	24751660	244	41	27136	0.22901	0.40943	NEDD8	0.793823	Migraines
ENSG00000100938	14	24651628	24758448	233	40	27136	0.21268	0.41579	GMPR2	0.796895	Migraines
ENSG00000092330	14	24658849	24761880	239	40	27136	0.37218	0.35488	TINF2	0.764168	Migraines
ENSG00000092295	14	24668320	24783638	263	35	27136	0.90572	0.18254	TGM1	0.640326	Migraines
ENSG00000100949	14	24684744	24790945	218	34	27136	1.3271	0.092233	RABGGTA	0.534106	Migraines
ENSG00000157379	14	24709804	24819039	289	29	27136	1.5062	0.066007	DHRS1	0.49532	Migraines
ENSG00000196943	14	24719068	24828330	320	30	27136	1.5443	0.061262	NOP9	0.48526	Migraines
ENSG00000136305	14	24724302	24830636	314	26	27136	1.5322	0.062732	CIDEB	0.488241	Migraines
ENSG00000213906	14	24724940	24831259	314	28	27136	1.5651	0.058782	LTB4R2	0.479739	Migraines
ENSG00000272658	14	24728161	24831252	310	28	27136	1.5809	0.056953	LTB4R2	0.476603	Migraines
ENSG00000213903	14	24730656	24837242	322	28	27136	1.5684	0.058392	LTB4R	0.479736	Migraines
ENSG00000129467	14	24737555	24854299	343	27	27136	1.6394	0.050565	ADCY4	0.460435	Migraines
ENSG00000258973	14	24751516	24856588	330	28	27136	1.7056	0.044037	RP11-934B9.3	0.444862	Migraines
ENSG00000129465	14	24755227	24859251	332	28	27136	1.7351	0.041357	RIPK3	0.438888	Migraines
ENSG00000100968	14	24784879	24898810	372	44	27136	1.1932	0.1164	NFATC4	0.564069	Migraines
ENSG00000205978	14	24817992	24938494	541	40	27136	0.21959	0.4131	NYNRIN	0.795915	Migraines
ENSG00000139899	14	24845738	24950160	591	48	27136	-0.45817	0.67658	CBLN3	0.895719	Migraines
ENSG00000100441	14	24848492	24960540	631	49	27136	-0.71409	0.76241	KHNYN	0.921136	Migraines
ENSG00000100445	14	24858972	24962111	603	39	27136	-0.99995	0.84133	SDR39U1	0.945351	Migraines
ENSG00000258744	14	24920800	25027894	563	17	27136	-0.9897	0.83884	RP11-80A15.1	0.94491	Migraines
ENSG00000092009	14	24924559	25027471	528	15	27136	-0.91894	0.82094	CMA1	0.939013	Migraines
ENSG00000100448	14	24992728	25095466	328	21	27136	-0.40054	0.65562	CTSG	0.889677	Migraines
ENSG00000100450	14	25025686	25128905	329	25	27136	-0.3907	0.65199	GZMH	0.888564	Migraines
ENSG00000100453	14	25050160	25153473	337	27	27136	-0.40597	0.65762	GZMB	0.889887	Migraines
ENSG00000168952	14	25228862	25569503	1108	70	27136	0.46678	0.32033	STXBP6	0.743518	Migraines
ENSG00000139910	14	26862299	27116960	485	31	27136	1.2155	0.11209	NOVA1	0.558387	Migraines
ENSG00000176165	14	29185050	29288870	230	38	27136	-0.10029	0.53994	FOXG1	0.847607	Migraines
ENSG00000186960	14	29191910	29332493	244	44	27136	-0.22858	0.5904	C14orf23	0.866612	Migraines
ENSG00000184304	14	29995687	30711104	1882	131	27136	1.4371	0.075349	PRKD1	0.510567	Migraines
ENSG00000092140	14	30978329	31139269	399	34	27136	-1.1646	0.87791	G2E3	0.956234	Migraines
ENSG00000092108	14	31041318	31255018	573	38	27136	-1.0308	0.84868	SCFD1	0.947228	Migraines
ENSG00000100473	14	31293720	31414271	368	48	27136	0.80605	0.21011	COCH	0.669606	Migraines
ENSG00000196792	14	31313005	31545607	658	43	27136	0.93865	0.17396	STRN3	0.629338	Migraines
ENSG00000100478	14	31444312	31612818	366	30	27136	0.82409	0.20494	AP4S1	0.665492	Migraines
ENSG00000092148	14	31519318	31727010	368	31	27136	0.77419	0.21941	HECTD1	0.678208	Migraines
ENSG00000129493	14	31710994	31939788	405	23	27136	1.5799	0.057064	HEATR5A	0.4769	Migraines
ENSG00000203546	14	31753518	31976647	404	22	27136	1.1948	0.11609	RP11-176H8.1	0.564069	Migraines
ENSG00000129480	14	31865242	31976716	231	22	27136	1.0283	0.15191	DTD2	0.604682	Migraines
ENSG00000151413	14	31909162	32380430	1674	33	27136	0.38113	0.35155	NUBPL	0.761863	Migraines
ENSG00000258474	14	32364059	32469588	454	59	27136	0.70689	0.23982	RP11-187E13.1	0.694511	Migraines
ENSG00000258386	14	32426108	32537891	303	34	27136	1.7565	0.0395	RP11-187E13.2	0.433686	Migraines
ENSG00000100852	14	32495320	32678934	262	42	27136	1.4574	0.072509	ARHGAP5	0.507685	Migraines
ENSG00000151320	14	32748479	33350567	2141	162	27136	-0.66387	0.74661	AKAP6	0.91652	Migraines
ENSG00000151322	14	33354139	34323382	3241	299	27136	2.3835	0.0085742	NPAS3	0.235205	Migraines
ENSG00000129521	14	34343437	34981980	2500	206	27136	0.23301	0.40788	EGLN3	0.792944	Migraines
ENSG00000165389	14	34851995	34981562	528	31	27136	-0.37427	0.6459	SPTSSA	0.887478	Migraines
ENSG00000129518	14	34935135	35058916	422	29	27136	-0.024593	0.50981	EAPP	0.836448	Migraines
ENSG00000129515	14	34980300	35149389	488	32	27136	0.3826	0.35101	SNX6	0.761445	Migraines
ENSG00000165410	14	35129593	35234029	458	40	27136	-0.65826	0.74482	CFL2	0.916256	Migraines
ENSG00000198604	14	35171937	35394853	817	42	27136	-1.1288	0.87051	BAZ1A	0.954192	Migraines
ENSG00000100883	14	35401163	35548773	580	22	27136	-0.083985	0.53347	SRP54	0.845784	Migraines
ENSG00000151327	14	35464113	35632336	590	25	27136	-0.0065178	0.5026	FAM177A1	0.834493	Migraines
ENSG00000092020	14	35504673	35641723	481	27	27136	-0.057277	0.52284	PPP2R3C	0.841512	Migraines
ENSG00000100890	14	35541052	35793271	830	28	27136	0.0074353	0.49703	KIAA0391	0.831731	Migraines
ENSG00000258790	14	35541755	35836680	1029	29	27136	0.053145	0.47881	KIAA0391	0.821894	Migraines
ENSG00000100902	14	35697839	35836699	489	28	27136	0.52485	0.29984	PSMA6	0.730088	Migraines
ENSG00000100906	14	35820717	35923955	480	54	27136	1.7538	0.039733	NFKBIA	0.433931	Migraines
ENSG00000168348	14	35953248	36056260	122	18	27136	2.4292	0.0075658	INSM2	0.222618	Migraines
ENSG00000174373	14	35957558	36328510	505	19	27136	2.3095	0.010458	RALGAPA1	0.25192	Migraines
ENSG00000100916	14	36245524	36451531	382	42	27136	1.5933	0.055552	BRMS1L	0.473128	Migraines
ENSG00000151332	14	36717770	36839882	257	21	27136	0.094083	0.46252	MBIP	0.815916	Migraines
ENSG00000229415	14	36892493	37033034	346	44	27136	-0.11319	0.54506	SFTA3	0.850547	Migraines
ENSG00000136352	14	36935602	37040354	271	30	27136	0.34452	0.36523	NKX2-1	0.769972	Migraines
ENSG00000136327	14	36999784	37101812	341	21	27136	1.6135	0.053315	NKX2-8	0.466861	Migraines
ENSG00000198807	14	37076773	37198920	385	37	27136	1.4447	0.074276	PAX9	0.508421	Migraines
ENSG00000183032	14	37097636	37692071	1828	105	27136	2.7473	0.0030041	SLC25A21	0.146872	Migraines
ENSG00000258708	14	37591093	37693016	255	16	27136	2.399	0.0082209	SLC25A21-AS1	0.230787	Migraines
ENSG00000151338	14	37617118	38071566	991	26	27136	2.9477	0.0016005	MIPOL1	0.108664	Migraines
ENSG00000129514	14	38009189	38119245	254	22	27136	1.3705	0.08526	FOXA1	0.522193	Migraines
ENSG00000139865	14	38015052	38560647	1302	76	27136	-0.12362	0.54919	TTC6	0.852807	Migraines
ENSG00000139874	14	38627204	38732272	356	41	27136	-0.68841	0.7544	SSTR1	0.917951	Migraines
ENSG00000176435	14	38673308	38775574	236	39	27136	-1.3542	0.91217	CLEC14A	0.969393	Migraines
ENSG00000100934	14	39451123	39628850	500	30	27136	-1.2625	0.89662	SEC23A	0.964163	Migraines
ENSG00000092208	14	39533427	39656177	357	24	27136	-1.5034	0.93363	GEMIN2	0.975259	Migraines
ENSG00000182400	14	39567015	39689736	355	23	27136	-1.5152	0.93514	TRAPPC6B	0.975661	Migraines
ENSG00000100941	14	39594387	39702422	318	22	27136	-1.062	0.85587	PNN	0.950132	Migraines
ENSG00000150526	14	39649435	39772859	321	24	27136	-0.13157	0.55234	MIA2	0.85394	Migraines
ENSG00000258941	14	39653106	39870397	563	26	27136	0.046141	0.4816	RP11-407N17.3	0.823506	Migraines
ENSG00000150527	14	39684488	39906156	572	22	27136	0.34279	0.36588	CTAGE5	0.770074	Migraines
ENSG00000165355	14	39816873	39951704	357	21	27136	0.35481	0.36137	FBXO33	0.767138	Migraines
ENSG00000165379	14	42026773	42423752	1227	42	27136	3.5898	0.00016548	LRFN5	0.0278906	Migraines
ENSG00000189139	14	44923545	45026482	565	22	27136	0.90803	0.18193	FSCB	0.639506	Migraines
ENSG00000179476	14	45316498	45426460	329	14	27136	-0.17614	0.56991	C14orf28	0.860691	Migraines
ENSG00000179454	14	45343522	45561525	466	15	27136	-0.49282	0.68893	KLHL28	0.899473	Migraines
ENSG00000198718	14	45381411	45593634	426	14	27136	-0.59516	0.72413	FAM179B	0.910079	Migraines
ENSG00000185246	14	45503302	45635485	198	16	27136	-0.99808	0.84088	PRPF39	0.945268	Migraines
ENSG00000100442	14	45534803	45654522	179	15	27136	-0.80024	0.78821	FKBP3	0.929722	Migraines
ENSG00000187790	14	45555143	45720093	253	15	27136	-0.83843	0.79911	FANCM	0.932303	Migraines
ENSG00000129534	14	45622393	45772743	217	20	27136	-0.34704	0.63572	MIS18BP1	0.88442	Migraines
ENSG00000165496	14	47070222	47171028	281	19	27136	-0.84655	0.80138	RPL10L	0.932617	Migraines
ENSG00000139915	14	47258826	48194157	2903	81	27136	-0.73779	0.76968	MDGA2	0.924684	Migraines
ENSG00000272781	14	47261134	48193999	2893	85	27136	-0.75444	0.77471	MDGA2	0.925469	Migraines
ENSG00000213741	14	49993390	50115408	317	16	27136	0.60577	0.27233	RPS29	0.71829	Migraines
ENSG00000253459	14	50014193	50115882	259	10	27136	0.36834	0.35631	AL139099.1	0.764698	Migraines
ENSG00000165501	14	50015415	50131390	291	12	27136	0.2539	0.39979	LRR1	0.788348	Migraines
ENSG00000165502	14	50035237	50137403	254	10	27136	0.26904	0.39395	RPL36AL	0.784875	Migraines
ENSG00000168282	14	50037489	50140198	256	10	27136	0.22473	0.41109	MGAT2	0.795036	Migraines
ENSG00000165506	14	50041892	50151948	274	12	27136	0.1371	0.44548	DNAAF2	0.80856	Migraines
ENSG00000100479	14	50060273	50205140	293	14	27136	0.45733	0.32372	POLE2	0.746514	Migraines
ENSG00000197776	14	50109823	50269870	208	18	27136	0.68674	0.24612	KLHDC1	0.699596	Migraines
ENSG00000165516	14	50184326	50299909	108	19	27136	1.4554	0.072781	KLHDC2	0.507685	Migraines
ENSG00000165525	14	50199997	50369921	175	21	27136	0.66445	0.2532	NEMF	0.704254	Migraines
ENSG00000269832	14	50241993	50343258	99	13	27136	0.73233	0.23198	AL627171.2	0.689767	Migraines
ENSG00000197502	14	50250810	50361552	122	16	27136	0.40443	0.34295	AL627171.1	0.756886	Migraines
ENSG00000165527	14	50309810	50411490	202	21	27136	-0.51439	0.69651	ARF6	0.901432	Migraines
ENSG00000214900	14	50398430	50524238	483	58	27136	-0.15344	0.56097	C14orf182	0.857154	Migraines
ENSG00000168260	14	50500369	50609361	369	37	27136	-1.5081	0.93424	C14orf183	0.975335	Migraines
ENSG00000100483	14	50525350	50633318	334	24	27136	-1.5207	0.93583	VCPKMT	0.975967	Migraines
ENSG00000100485	14	50533847	50748276	654	26	27136	-1.5893	0.944	SOS2	0.978793	Migraines
ENSG00000087299	14	50654281	50829266	449	24	27136	-0.98138	0.8368	L2HGDH	0.943884	Migraines
ENSG00000125375	14	50729044	50852276	286	13	27136	-0.45698	0.67616	ATP5S	0.895664	Migraines
ENSG00000100490	14	50746310	50933179	415	38	27136	0.081058	0.4677	CDKL1	0.818971	Migraines
ENSG00000012983	14	50835219	51077844	463	38	27136	0.9605	0.1684	MAP4K5	0.623437	Migraines
ENSG00000198513	14	50949227	51149786	412	28	27136	1.1931	0.11642	ATL1	0.564069	Migraines
ENSG00000151748	14	51048776	51185049	384	20	27136	1.0243	0.15284	SAV1	0.605603	Migraines
ENSG00000100503	14	51136481	51347839	606	53	27136	0.18951	0.42485	NIN	0.799536	Migraines
ENSG00000100504	14	51274609	51461454	680	84	27136	-0.31315	0.62292	PYGL	0.87989	Migraines
ENSG00000131969	14	51288878	51421688	465	54	27136	-0.82566	0.7955	ABHD12B	0.931655	Migraines
ENSG00000100505	14	51391980	51612779	896	72	27136	0.36718	0.35674	TRIM9	0.764698	Migraines
ENSG00000139921	14	51656880	51772759	365	31	27136	1.8057	0.03548	TMX1	0.424733	Migraines
ENSG00000139926	14	51905818	52247445	1230	114	27136	-0.73737	0.76955	FRMD6	0.924653	Migraines
ENSG00000186469	14	52242913	52496060	958	79	27136	-1.9059	0.97167	GNG2	0.988646	Migraines
ENSG00000258928	14	52332863	52435289	373	42	27136	-1.7658	0.96129	RP11-463J10.2	0.985336	Migraines
ENSG00000267802	14	52386014	52486247	326	42	27136	-2.2956	0.98915	AL358333.1	0.995158	Migraines
ENSG00000087302	14	52406193	52521420	465	41	27136	-0.65271	0.74303	C14orf166	0.915814	Migraines
ENSG00000087303	14	52421521	52585712	656	48	27136	-0.94574	0.82786	NID2	0.940713	Migraines
ENSG00000168229	14	52684431	52793442	345	37	27136	1.6738	0.047087	PTGDR	0.452365	Migraines
ENSG00000125384	14	52731023	52845324	457	45	27136	-0.031736	0.51266	PTGER2	0.837777	Migraines
ENSG00000087301	14	52847308	53069240	638	36	27136	-0.70614	0.75995	TXNDC16	0.919735	Migraines
ENSG00000180998	14	52969866	53154431	442	28	27136	-0.6307	0.73588	GPR137C	0.913472	Migraines
ENSG00000197930	14	53056634	53212618	290	29	27136	-0.84545	0.80107	ERO1L	0.932617	Migraines
ENSG00000100519	14	53123890	53245305	227	29	27136	-0.7516	0.77385	PSMC6	0.925469	Migraines
ENSG00000198252	14	53146898	53291716	247	24	27136	-1.0756	0.85894	STYX	0.95137	Migraines
ENSG00000100522	14	53191912	53308386	188	17	27136	-1.4235	0.9227	GNPNAT1	0.972205	Migraines
ENSG00000073712	14	53273986	53469153	428	32	27136	-0.011239	0.50448	FERMT2	0.835039	Migraines
ENSG00000100523	14	53460686	53670000	472	27	27136	0.18631	0.4261	DDHD1	0.800233	Migraines
ENSG00000125378	14	54366454	54475479	323	42	27136	1.1811	0.11878	BMP4	0.565891	Migraines
ENSG00000100526	14	54813567	54936936	332	24	27136	-0.19958	0.5791	CDKN3	0.863884	Migraines
ENSG00000100528	14	54843654	54958149	262	18	27136	0.16613	0.43403	CNIH1	0.804578	Migraines
ENSG00000197045	14	54891202	55005914	206	17	27136	-0.77575	0.78105	GMFB	0.927501	Migraines
ENSG00000100532	14	54926530	55055567	201	27	27136	-1.3107	0.90503	CGRRF1	0.967002	Migraines
ENSG00000020577	14	54983815	55310033	839	118	27136	0.48942	0.31227	SAMD4A	0.737257	Migraines
ENSG00000131979	14	55258726	55419570	498	29	27136	0.98478	0.16237	GCH1	0.616016	Migraines
ENSG00000198554	14	55355668	55543823	445	25	27136	0.45027	0.32626	WDHD1	0.747601	Migraines
ENSG00000180008	14	55443948	55566206	279	19	27136	-0.39937	0.65519	SOCS4	0.889647	Migraines
ENSG00000168175	14	55468349	55586910	295	22	27136	0.12466	0.4504	MAPK1IP1L	0.810337	Migraines
ENSG00000131981	14	55540828	55662126	369	23	27136	1.16	0.12303	LGALS3	0.571822	Migraines
ENSG00000126787	14	55564830	55708396	401	23	27136	1.6071	0.054015	DLGAP5	0.467708	Migraines
ENSG00000178974	14	55688021	55878636	544	19	27136	1.5424	0.06149	FBXO34	0.485481	Migraines
ENSG00000126775	14	55783110	55928576	542	20	27136	1.5258	0.06353	ATG14	0.490957	Migraines
ENSG00000182521	14	55830259	55973444	628	32	27136	2.6812	0.0036675	TBPL2	0.162367	Migraines
ENSG00000126777	14	55975790	56218244	788	23	27136	4.4687	3.9353e-06	KTN1	0.00247512	Migraines
ENSG00000139946	14	56534532	56818244	981	39	27136	-0.012837	0.50512	PELI2	0.835136	Migraines
ENSG00000070269	14	56905072	57167324	967	84	27136	-1.9383	0.9737	TMEM260	0.989519	Migraines
ENSG00000259133	14	57065683	57247253	624	71	27136	0.72217	0.23509	RP11-1085N6.3	0.692784	Migraines
ENSG00000165588	14	57217425	57327197	310	42	27136	2.3948	0.0083146	OTX2	0.231405	Migraines
ENSG00000070367	14	57620518	57785726	321	18	27136	0.5924	0.27679	EXOC5	0.72046	Migraines
ENSG00000212928	14	57621888	57723291	217	19	27136	0.78975	0.21484	AL391152.1	0.674389	Migraines
ENSG00000053770	14	57685627	57806797	207	18	27136	0.15706	0.4376	AP5M1	0.805393	Migraines
ENSG00000139977	14	57807262	57932635	290	26	27136	1.3013	0.09658	NAA30	0.540089	Migraines
ENSG00000100557	14	57886019	58010585	304	21	27136	2.4503	0.0071371	C14orf105	0.216981	Migraines
ENSG00000151812	14	57980640	58498912	2225	111	27136	0.46158	0.32219	SLC35F4	0.744684	Migraines
ENSG00000139971	14	58416453	58814857	1024	75	27136	1.6845	0.046047	C14orf37	0.448404	Migraines
ENSG00000131966	14	58616798	58751750	210	27	27136	2.5923	0.0047674	ACTR10	0.184679	Migraines
ENSG00000100567	14	58661549	58788730	214	19	27136	2.342	0.00959	PSMA3	0.243733	Migraines
ENSG00000268466	14	58704751	58805865	158	13	27136	2.2393	0.012567	AL132989.1	0.277253	Migraines
ENSG00000032219	14	58715103	58890605	239	22	27136	2.286	0.011128	ARID4A	0.257606	Migraines
ENSG00000196860	14	58812634	58925419	123	25	27136	1.7996	0.035961	TOMM20L	0.424763	Migraines
ENSG00000100575	14	58825212	58944332	125	26	27136	1.221	0.11105	TIMM9	0.557497	Migraines
ENSG00000100578	14	58844103	59065216	271	33	27136	0.25447	0.39957	KIAA0586	0.788348	Migraines
ENSG00000165617	14	59050685	59165039	325	45	27136	0.64823	0.25842	DACT1	0.707864	Migraines
ENSG00000100592	14	59605364	59888123	935	41	27136	-0.65894	0.74503	DAAM1	0.916256	Migraines
ENSG00000181619	14	59845740	59982060	571	25	27136	0.35285	0.3621	GPR135	0.767437	Migraines
ENSG00000126790	14	59877081	60001148	512	18	27136	0.49882	0.30895	L3HYPDH	0.735767	Migraines
ENSG00000050130	14	59901161	60022128	457	18	27136	0.67438	0.25003	JKAMP	0.701716	Migraines
ENSG00000151838	14	59921257	60093549	657	26	27136	0.7985	0.21229	CCDC175	0.671274	Migraines
ENSG00000139970	14	60012694	60387684	884	37	27136	-0.2284	0.59033	RTN1	0.866612	Migraines
ENSG00000131951	14	60336431	60580277	512	13	27136	0.10847	0.45681	LRRC9	0.813377	Migraines
ENSG00000126773	14	60508629	60685851	382	15	27136	0.079934	0.46814	PCNXL4	0.819004	Migraines
ENSG00000100612	14	60560838	60686574	265	15	27136	-0.1162	0.54625	DHRS7	0.851298	Migraines
ENSG00000100614	14	60662470	60815805	328	22	27136	0.44512	0.32812	PPM1A	0.748173	Migraines
ENSG00000179008	14	60813187	61032261	477	15	27136	1.4621	0.071859	C14orf39	0.506819	Migraines
ENSG00000184302	14	60925669	61029568	234	13	27136	1.7105	0.043587	SIX6	0.444513	Migraines
ENSG00000126778	14	61060133	61174977	217	22	27136	1.0728	0.14167	SIX1	0.594895	Migraines
ENSG00000100625	14	61126246	61241066	190	21	27136	0.53251	0.29719	SIX4	0.728656	Migraines
ENSG00000020426	14	61151460	61486671	549	20	27136	0.56594	0.28572	MNAT1	0.723683	Migraines
ENSG00000126814	14	61388169	61498076	190	19	27136	1.0588	0.14484	TRMT5	0.597453	Migraines
ENSG00000139974	14	61397832	61600451	427	25	27136	1.285	0.099398	SLC38A6	0.543802	Migraines
ENSG00000027075	14	61604277	62067694	1371	116	27136	0.61883	0.26801	PRKCH	0.715115	Migraines
ENSG00000182107	14	61694088	61798558	313	34	27136	0.32591	0.37224	TMEM30B	0.772685	Migraines
ENSG00000258989	14	61945846	62174682	665	67	27136	0.2328	0.40796	RP11-47I22.4	0.792944	Migraines
ENSG00000232774	14	61987258	62175414	499	65	27136	-0.080353	0.53202	RP11-47I22.3	0.845343	Migraines
ENSG00000100644	14	62112231	62264976	408	35	27136	-0.34035	0.6332	HIF1A	0.883328	Migraines
ENSG00000023608	14	62179075	62313146	380	30	27136	0.25201	0.40052	SNAPC1	0.788845	Migraines
ENSG00000139973	14	62403803	62618431	788	65	27136	0.68539	0.24655	SYT16	0.699596	Migraines
ENSG00000140015	14	63123287	63618755	1451	89	27136	-1.6561	0.95115	KCNH5	0.981546	Migraines
ENSG00000126785	14	63620832	63809937	570	43	27136	0.72224	0.23507	RHOJ	0.692784	Migraines
ENSG00000154001	14	63788075	64060092	763	39	27136	1.2813	0.10005	PPP2R5E	0.544134	Migraines
ENSG00000140006	14	64013757	64158579	375	24	27136	-0.60126	0.72617	WDR89	0.910627	Migraines
ENSG00000126821	14	64100932	64244757	295	15	27136	-0.18595	0.57376	SGPP1	0.861537	Migraines
ENSG00000054654	14	64269683	64743165	1295	52	27136	0.79966	0.21195	SYNE2	0.671274	Migraines
ENSG00000140009	14	64500950	64854830	937	48	27136	0.36937	0.35593	ESR2	0.764698	Migraines
ENSG00000100714	14	64804749	64976722	490	39	27136	-0.13775	0.55478	MTHFD1	0.854558	Migraines
ENSG00000089775	14	64865824	65021931	446	28	27136	-0.30299	0.61905	ZBTB25	0.87866	Migraines
ENSG00000179841	14	64882217	64991221	311	19	27136	-0.56289	0.71324	AKAP5	0.906306	Migraines
ENSG00000126804	14	64920430	65050408	353	20	27136	-0.10557	0.54204	ZBTB1	0.848937	Migraines
ENSG00000126803	14	64952623	65059955	299	20	27136	-0.0065432	0.50261	HSPA2	0.834493	Migraines
ENSG00000165807	14	64966620	65106098	312	22	27136	0.39927	0.34485	PPP1R36	0.757909	Migraines
ENSG00000126822	14	65120820	65263610	423	43	27136	-0.68218	0.75244	PLEKHG3	0.9175	Migraines
ENSG00000070182	14	65163002	65396601	827	50	27136	-1.223	0.88933	SPTB	0.960322	Migraines
ENSG00000258289	14	65331079	65461309	478	25	27136	-0.97282	0.83468	CHURC1	0.942719	Migraines
ENSG00000125954	14	65331203	65578521	774	41	27136	-1.4273	0.92325	CHURC1-FNTB	0.972396	Migraines
ENSG00000257365	14	65331203	65579368	777	41	27136	-1.4465	0.92598	FNTB	0.973079	Migraines
ENSG00000176153	14	65355870	65459531	362	24	27136	-1.2561	0.89545	GPX2	0.963498	Migraines
ENSG00000139998	14	65362532	65489494	402	31	27136	-1.4027	0.91964	RAB15	0.971411	Migraines
ENSG00000125952	14	65422892	65619413	507	34	27136	-1.4016	0.91949	MAX	0.97139	Migraines
ENSG00000033170	14	65827310	66260839	1141	31	27136	-0.90712	0.81783	FUT8	0.93808	Migraines
ENSG00000258847	14	66374015	66521241	528	44	27136	1.4667	0.071225	CTD-2014B16.3	0.505907	Migraines
ENSG00000171723	14	66924125	67698520	2547	20	27136	-1.5309	0.9371	GPHN	0.976539	Migraines
ENSG00000172717	14	67606110	67745267	455	21	27136	-1.2091	0.88669	FAM71D	0.959943	Migraines
ENSG00000072415	14	67657826	67852536	653	19	27136	-1.3001	0.90322	MPP5	0.966715	Migraines
ENSG00000100554	14	67711088	67876982	569	19	27136	-1.2987	0.90297	ATP6V1D	0.966673	Migraines
ENSG00000134001	14	67776714	67903233	438	31	27136	-1.4457	0.92587	EIF2S1	0.973017	Migraines
ENSG00000100558	14	67803700	67928917	426	39	27136	-1.9204	0.97259	PLEK2	0.988936	Migraines
ENSG00000198133	14	67863801	68050456	656	79	27136	-1.9441	0.97406	TMEM229B	0.989608	Migraines
ENSG00000054690	14	67950018	68106329	492	64	27136	-0.26149	0.60314	PLEKHH1	0.872111	Migraines
ENSG00000100564	14	67998672	68117004	322	43	27136	0.1287	0.4488	PIGH	0.810219	Migraines
ENSG00000081181	14	68036515	68168437	320	32	27136	1.0302	0.15145	ARG2	0.604142	Migraines
ENSG00000100568	14	68063792	68191548	330	22	27136	1.2482	0.10598	VTI1B	0.549474	Migraines
ENSG00000258466	14	68076537	68207084	312	19	27136	1.4772	0.069817	RP11-1012A1.4	0.501928	Migraines
ENSG00000072042	14	68093518	68212531	286	16	27136	1.3702	0.08532	RDH11	0.522193	Migraines
ENSG00000139988	14	68118603	68251169	324	26	27136	1.542	0.061533	RDH12	0.485542	Migraines
ENSG00000072121	14	68144091	68333307	475	33	27136	1.0607	0.14441	ZFYVE26	0.597076	Migraines
ENSG00000182185	14	68236496	69246935	2575	121	27136	1.2721	0.10167	RAD51B	0.546125	Migraines
ENSG00000185650	14	69204377	69313190	352	30	27136	1.8964	0.028952	ZFP36L1	0.392964	Migraines
ENSG00000072110	14	69290860	69496157	809	70	27136	0.16783	0.43336	ACTN1	0.80409	Migraines
ENSG00000139990	14	69467598	69669867	431	30	27136	-0.41819	0.6621	DCAF5	0.891742	Migraines
ENSG00000081177	14	69608228	69759075	339	30	27136	-1.0885	0.86181	EXD2	0.951875	Migraines
ENSG00000100626	14	69675994	69871183	585	58	27136	-0.16447	0.56532	GALNT16	0.858797	Migraines
ENSG00000100632	14	69796848	69915344	331	25	27136	0.8168	0.20702	ERH	0.667508	Migraines
ENSG00000029364	14	69814732	69979105	434	29	27136	0.78272	0.2169	SLC39A9	0.676529	Migraines
ENSG00000175985	14	69901409	70045215	316	34	27136	0.20209	0.41992	PLEKHD1	0.798056	Migraines
ENSG00000255994	14	69987483	70088032	172	20	27136	0.43236	0.33274	CCDC177	0.750429	Migraines
ENSG00000267909	14	69988216	70090339	172	20	27136	0.46127	0.3223	CCDC177	0.744759	Migraines
ENSG00000100647	14	70028313	70231859	386	40	27136	0.3466	0.36445	KIAA0247	0.769447	Migraines
ENSG00000100650	14	70143617	70288722	314	28	27136	-0.40812	0.65841	SRSF5	0.890454	Migraines
ENSG00000100652	14	70192134	70314006	317	20	27136	-0.86043	0.80522	SLC10A1	0.933452	Migraines
ENSG00000198732	14	70270848	70549083	995	91	27136	-1.6003	0.94523	SMOC1	0.979381	Migraines
ENSG00000100678	14	70460934	70705787	917	70	27136	1.2211	0.11102	SLC8A3	0.557497	Migraines
ENSG00000133983	14	70741798	70876448	515	24	27136	0.81276	0.20818	COX16	0.668518	Migraines
ENSG00000213463	14	70788148	70933778	531	27	27136	1.1847	0.11806	SYNJ2BP	0.565261	Migraines
ENSG00000139985	14	70868874	70976622	465	29	27136	1.0197	0.15393	ADAM21	0.606814	Migraines
ENSG00000134007	14	70939075	71051732	407	27	27136	0.79646	0.21288	ADAM20	0.671638	Migraines
ENSG00000133997	14	70997974	71117384	432	34	27136	0.75001	0.22662	MED6	0.685713	Migraines
ENSG00000133985	14	71058504	71192077	487	75	27136	0.37187	0.355	TTC9	0.764169	Migraines
ENSG00000006432	14	71139243	71326251	703	48	27136	0.15712	0.43757	MAP3K9	0.805393	Migraines
ENSG00000100731	14	71324122	71632099	935	45	27136	0.75853	0.22407	PCNX	0.682539	Migraines
ENSG00000267901	14	71633031	71733462	392	34	27136	0.47005	0.31916	AC004817.1	0.742737	Migraines
ENSG00000197555	14	71737166	72257946	781	36	27136	0.59487	0.27597	SIPA1L1	0.720277	Migraines
ENSG00000182732	14	72349156	73080654	2799	136	27136	1.5981	0.055016	RGS6	0.470649	Migraines
ENSG00000257040	14	72406191	72508326	485	33	27136	1.385	0.083032	AC005477.1	0.518753	Migraines
ENSG00000205683	14	73036004	73410809	1219	87	27136	2.185	0.014443	DPF3	0.294594	Migraines
ENSG00000119599	14	73343040	73476411	568	33	27136	1.4568	0.072586	DCAF4	0.507685	Migraines
ENSG00000165861	14	73386159	73543920	584	28	27136	1.6549	0.04897	ZFYVE1	0.458086	Migraines
ENSG00000119707	14	73475144	73638122	417	26	27136	1.7108	0.043555	RBM25	0.444513	Migraines
ENSG00000080815	14	73553126	73740399	421	33	27136	1.6683	0.047628	PSEN1	0.455158	Migraines
ENSG00000100767	14	73654205	73791348	350	42	27136	1.2242	0.11043	PAPLN	0.556894	Migraines
ENSG00000133961	14	73691815	73980348	703	42	27136	0.24567	0.40297	NUMB	0.790713	Migraines
ENSG00000187105	14	73895189	74075651	523	47	27136	1.0781	0.14049	HEATR4	0.59353	Migraines
ENSG00000184227	14	73953818	74060498	334	40	27136	1.2002	0.11503	ACOT1	0.562532	Migraines
ENSG00000119673	14	73984324	74092357	387	36	27136	1.1646	0.12209	ACOT2	0.570902	Migraines
ENSG00000177465	14	74008410	74113200	413	39	27136	0.90479	0.18279	ACOT4	0.64056	Migraines
ENSG00000205669	14	74027649	74136592	412	39	27136	0.79646	0.21288	ACOT6	0.671638	Migraines
ENSG00000119661	14	74061578	74220435	498	38	27136	0.25894	0.39784	DNAL1	0.787564	Migraines
ENSG00000176903	14	74128494	74231128	295	26	27136	0.33908	0.36728	PNMA1	0.770972	Migraines
ENSG00000156030	14	74131825	74306988	535	49	27136	0.2771	0.39085	ELMSAN1	0.783345	Migraines
ENSG00000140043	14	74268547	74403530	527	23	27136	0.67152	0.25094	PTGR2	0.702064	Migraines
ENSG00000258653	14	74268674	74448981	678	24	27136	0.62707	0.26531	RP5-1021I20.4	0.713437	Migraines
ENSG00000119725	14	74303320	74449214	542	17	27136	0.61912	0.26792	ZNF410	0.715108	Migraines
ENSG00000156050	14	74348204	74467117	431	17	27136	0.56176	0.28714	FAM161B	0.724699	Migraines
ENSG00000119723	14	74366629	74480373	435	20	27136	0.54769	0.29195	COQ6	0.727359	Migraines
ENSG00000187097	14	74374713	74536102	581	23	27136	0.80657	0.20996	ENTPD5	0.669526	Migraines
ENSG00000119636	14	74436056	74599566	577	21	27136	1.2523	0.10524	CCDC176	0.549474	Migraines
ENSG00000119711	14	74473553	74601196	432	19	27136	1.3783	0.084056	ALDH6A1	0.520649	Migraines
ENSG00000205659	14	74501499	74717936	727	33	27136	1.1691	0.12118	LIN52	0.56914	Migraines
ENSG00000119614	14	74656175	74779441	359	34	27136	-0.95265	0.82962	VSX2	0.940931	Migraines
ENSG00000119688	14	74702126	74819759	320	27	27136	-1.1868	0.88234	ABCD4	0.958051	Migraines
ENSG00000133980	14	74719772	74876711	428	51	27136	-0.5623	0.71304	VRTN	0.906288	Migraines
ENSG00000183379	14	74822596	74942805	320	37	27136	-0.21461	0.58496	SYNDIG1L	0.86577	Migraines
ENSG00000119655	14	74892895	75010880	281	22	27136	-0.53738	0.7045	NPC2	0.903835	Migraines
ENSG00000165898	14	74910423	75013809	262	21	27136	-0.46538	0.67917	ISCA2	0.89631	Migraines
ENSG00000119681	14	74914873	75129306	526	39	27136	0.56989	0.28438	LTBP2	0.723336	Migraines
ENSG00000119682	14	75070140	75229818	268	18	27136	2.4066	0.0080506	AREL1	0.229623	Migraines
ENSG00000214670	14	75108879	75229800	159	15	27136	2.3676	0.0089531	AC007956.1	0.236949	Migraines
ENSG00000119616	14	75129847	75253394	170	16	27136	2.7299	0.0031679	FCF1	0.150998	Migraines
ENSG00000119596	14	75180069	75372244	337	15	27136	3.3899	0.00034954	YLPM1	0.0425663	Migraines
ENSG00000119608	14	75269736	75380537	228	18	27136	3.3995	0.00033751	PROX2	0.0421099	Migraines
ENSG00000119689	14	75298594	75420448	270	18	27136	2.7132	0.0033316	DLST	0.154996	Migraines
ENSG00000198208	14	75320657	75440099	269	20	27136	2.6858	0.0036183	RPS6KL1	0.161304	Migraines
ENSG00000119630	14	75358537	75472487	236	26	27136	1.924	0.027179	PGF	0.385116	Migraines
ENSG00000119718	14	75419614	75526292	161	11	27136	0.97647	0.16442	EIF2B2	0.618737	Migraines
ENSG00000119684	14	75430467	75568235	231	12	27136	0.99431	0.16004	MLH3	0.61243	Migraines
ENSG00000119640	14	75469924	75586186	194	10	27136	0.94066	0.17344	ACYP1	0.629152	Migraines
ENSG00000119703	14	75480873	75595126	205	10	27136	0.9508	0.17085	ZC2HC1C	0.626854	Migraines
ENSG00000119638	14	75498822	75644047	271	11	27136	1.0942	0.13694	NEK9	0.589573	Migraines
ENSG00000170348	14	75548173	75693334	281	17	27136	1.2048	0.11414	TMED10	0.560703	Migraines
ENSG00000258740	14	75655319	75785986	397	60	27136	0.23073	0.40876	RP11-293M10.1	0.793645	Migraines
ENSG00000170345	14	75695477	75798933	355	55	27136	-0.65692	0.74438	FOS	0.916138	Migraines
ENSG00000140044	14	75844419	75990814	425	69	27136	-0.7187	0.76384	JDP2	0.922117	Migraines
ENSG00000156127	14	75938768	76063358	364	47	27136	0.059547	0.47626	BATF	0.82171	Migraines
ENSG00000119686	14	75994960	76179557	446	57	27136	0.2026	0.41972	FLVCR2	0.797983	Migraines
ENSG00000119685	14	76049968	76471421	817	36	27136	0.25045	0.40112	TTLL5	0.789179	Migraines
ENSG00000133935	14	76066134	76177532	220	33	27136	0.027054	0.48921	C14orf1	0.827624	Migraines
ENSG00000119650	14	76318479	76600928	738	51	27136	0.14453	0.44254	IFT43	0.807576	Migraines
ENSG00000119699	14	76374442	76499334	236	25	27136	0.66382	0.2534	TGFB3	0.70455	Migraines
ENSG00000089916	14	76568259	76770685	747	54	27136	1.8484	0.032275	GPATCH2L	0.412974	Migraines
ENSG00000119715	14	76726957	77018178	1115	107	27136	0.61218	0.27021	ESRRB	0.717181	Migraines
ENSG00000071246	14	77178532	77299354	437	50	27136	1.1118	0.1331	VASH1	0.584631	Migraines
ENSG00000013523	14	77203588	77342589	484	59	27136	1.3589	0.087083	ANGEL1	0.525177	Migraines
ENSG00000100565	14	77242715	77386645	451	58	27136	0.9325	0.17554	C14orf166B	0.632207	Migraines
ENSG00000119669	14	77440888	77545034	347	37	27136	1.857	0.031652	IRF2BPL	0.409403	Migraines
ENSG00000198894	14	77514440	77633630	355	45	27136	1.7633	0.038928	CIPC	0.432099	Migraines
ENSG00000259164	14	77514654	77741805	836	60	27136	1.3343	0.091053	RP11-463C8.4	0.533455	Migraines
ENSG00000165548	14	77532911	77775838	871	72	27136	0.985	0.16231	TMEM63C	0.616016	Migraines
ENSG00000177108	14	77547613	77659077	346	43	27136	1.1641	0.1222	ZDHHC22	0.571	Migraines
ENSG00000269883	14	77557026	77659339	323	40	27136	0.79557	0.21314	AC007375.1	0.672112	Migraines
ENSG00000165553	14	77681826	77787655	456	47	27136	0.29283	0.38483	NGB	0.780606	Migraines
ENSG00000009830	14	77691299	77837227	517	45	27136	0.053482	0.47867	POMT2	0.821894	Migraines
ENSG00000100577	14	77737227	77847940	315	33	27136	-0.94384	0.82737	GSTZ1	0.940567	Migraines
ENSG00000100580	14	77751364	77893452	369	33	27136	-0.57399	0.71701	TMED8	0.908065	Migraines
ENSG00000100583	14	77793032	77907840	249	25	27136	-0.26052	0.60277	SAMD15	0.872111	Migraines
ENSG00000165555	14	77810364	77939860	314	19	27136	0.19019	0.42458	NOXRED1	0.799536	Migraines
ENSG00000268156	14	77832741	77933115	232	19	27136	0.35178	0.3625	FKSG61	0.767735	Migraines
ENSG00000151445	14	77843018	77974295	329	20	27136	0.50121	0.30811	VIPAS39	0.734586	Migraines
ENSG00000100591	14	77874213	77985817	299	20	27136	0.58063	0.28074	AHSA1	0.721867	Migraines
ENSG00000100593	14	77890740	78015210	393	33	27136	0.52565	0.29957	ISM2	0.730088	Migraines
ENSG00000100596	14	77922340	78133116	869	59	27136	-0.18535	0.57352	SPTLC2	0.861378	Migraines
ENSG00000100601	14	78088747	78224363	616	28	27136	-0.11599	0.54617	ALKBH1	0.851298	Migraines
ENSG00000119705	14	78124414	78277447	656	23	27136	0.2223	0.41204	SLIRP	0.79573	Migraines
ENSG00000100603	14	78133942	78277550	594	24	27136	0.25291	0.40017	SNW1	0.788541	Migraines
ENSG00000197734	14	78177173	78286085	435	25	27136	0.44095	0.32962	C14orf178	0.748718	Migraines
ENSG00000268208	14	78177711	78278033	399	22	27136	0.3687	0.35617	AC008372.1	0.764698	Migraines
ENSG00000063761	14	78216426	78451355	960	51	27136	0.50416	0.30707	ADCK1	0.73409	Migraines
ENSG00000021645	14	78658734	80380762	4494	242	27136	-0.26105	0.60297	NRXN3	0.872111	Migraines
ENSG00000211448	14	80613873	80904100	744	49	27136	0.23958	0.40533	DIO2	0.79227	Migraines
ENSG00000100629	14	80893330	81475861	1878	65	27136	1.1635	0.12232	CEP128	0.571144	Migraines
ENSG00000165409	14	81371333	81662646	985	66	27136	1.162	0.12261	TSHR	0.571483	Migraines
ENSG00000165417	14	81591796	81737721	319	32	27136	1.4189	0.077962	GTF2A1	0.513501	Migraines
ENSG00000140022	14	81677000	81952809	768	53	27136	0.094135	0.4625	STON2	0.815916	Migraines
ENSG00000071537	14	81887893	82050205	409	41	27136	-1.138	0.87245	SEL1L	0.955008	Migraines
ENSG00000258945	14	85944943	86045730	324	34	27136	1.2338	0.10864	RP11-497E19.2	0.552282	Migraines
ENSG00000185070	14	85946488	86145034	726	55	27136	1.3224	0.093014	FLRT2	0.534818	Migraines
ENSG00000258804	14	87322122	87439099	354	28	27136	1.7058	0.044025	RP11-322L20.1	0.444862	Migraines
ENSG00000054983	14	88254164	88510009	1035	36	27136	1.599	0.054906	GALC	0.470195	Migraines
ENSG00000140030	14	88421468	88528419	466	19	27136	0.053001	0.47887	GPR65	0.821894	Migraines
ENSG00000100433	14	88599113	88843251	865	76	27136	-0.64779	0.74144	KCNK10	0.915025	Migraines
ENSG00000042317	14	88801268	88986694	393	20	27136	-0.58953	0.72225	SPATA7	0.909451	Migraines
ENSG00000070778	14	88882122	89071077	363	23	27136	-0.24611	0.5972	PTPN21	0.869683	Migraines
ENSG00000100722	14	88979253	89129853	275	25	27136	0.14282	0.44322	ZC3H14	0.807666	Migraines
ENSG00000165521	14	89028775	89309096	552	24	27136	0.60695	0.27194	EML5	0.717945	Migraines
ENSG00000165533	14	89240497	89394335	357	24	27136	1.0065	0.1571	TTC8	0.610222	Migraines
ENSG00000053254	14	89541215	90135493	1772	172	27136	1.7991	0.036003	FOXN3	0.424763	Migraines
ENSG00000258792	14	90045265	90159015	280	34	27136	0.16419	0.43479	RP11-944C7.1	0.805013	Migraines
ENSG00000140025	14	90211013	90471121	852	46	27136	-0.74213	0.771	EFCAB11	0.925311	Migraines
ENSG00000042088	14	90371283	90561106	594	30	27136	-0.81156	0.79148	TDP1	0.930553	Migraines
ENSG00000152315	14	90478109	90702201	717	60	27136	-1.4013	0.91944	KCNK13	0.97139	Migraines
ENSG00000100764	14	90672839	90788968	323	15	27136	-1.3105	0.90498	PSMC1	0.967002	Migraines
ENSG00000119720	14	90692580	90848481	484	20	27136	-1.7611	0.96089	NRDE2	0.985336	Migraines
ENSG00000198668	14	90812846	90924605	328	37	27136	-0.72007	0.76426	CALM1	0.922335	Migraines
ENSG00000165914	14	90956932	91332823	1342	100	27136	-0.31131	0.62222	TTC7B	0.87989	Migraines
ENSG00000100784	14	91286799	91576980	757	41	27136	0.27723	0.3908	RPS6KA5	0.783345	Migraines
ENSG00000133943	14	91476677	91741976	689	73	27136	1.1874	0.11754	C14orf159	0.564672	Migraines
ENSG00000119714	14	91648876	91770269	393	51	27136	0.46744	0.32009	GPR68	0.743497	Migraines
ENSG00000258875	14	91659103	91767426	365	46	27136	0.37271	0.35468	CTD-2547L24.3	0.764168	Migraines
ENSG00000015133	14	91687667	91934188	754	67	27136	-0.23424	0.5926	CCDC88C	0.867852	Migraines
ENSG00000100796	14	91873955	92026898	439	23	27136	-2.4028	0.99186	SMEK1	0.995868	Migraines
ENSG00000268657	14	91988788	92091383	376	19	27136	-1.3558	0.91242	AL133373.1	0.969541	Migraines
ENSG00000133962	14	91997040	92297051	998	67	27136	-0.83046	0.79686	CATSPERB	0.932015	Migraines
ENSG00000165929	14	92196095	92383880	469	40	27136	-0.15559	0.56182	TC2N	0.857389	Migraines
ENSG00000140092	14	92285756	92464331	521	47	27136	0.35999	0.35943	FBLN5	0.765981	Migraines
ENSG00000100815	14	92382335	92557240	568	27	27136	1.4326	0.075993	TRIP11	0.511224	Migraines
ENSG00000066427	14	92474896	92622965	555	21	27136	2.3286	0.0099394	ATXN3	0.246739	Migraines
ENSG00000183648	14	92532466	92638261	441	22	27136	2.3975	0.0082527	NDUFB1	0.231148	Migraines
ENSG00000165934	14	92538281	92680755	595	36	27136	2.5962	0.0047124	CPSF2	0.183323	Migraines
ENSG00000140090	14	92738925	93012596	1107	95	27136	0.47395	0.31777	SLC24A4	0.741675	Migraines
ENSG00000100599	14	92930118	93205339	1012	108	27136	0.18814	0.42539	RIN3	0.799985	Migraines
ENSG00000100600	14	93120152	93265047	451	54	27136	-0.68602	0.75365	LGMN	0.917941	Migraines
ENSG00000066455	14	93210576	93356308	500	27	27136	-0.4926	0.68885	GOLGA5	0.899473	Migraines
ENSG00000100604	14	93339425	93451638	365	49	27136	-1.2057	0.88603	CHGA	0.959704	Migraines
ENSG00000100605	14	93353259	93632665	1012	54	27136	1.0859	0.13877	ITPK1	0.590916	Migraines
ENSG00000165943	14	93598541	93701273	441	35	27136	1.5484	0.060767	MOAP1	0.484874	Migraines
ENSG00000153485	14	93601296	93703434	448	37	27136	1.5138	0.065034	TMEM251	0.494289	Migraines
ENSG00000259066	14	93601318	93734932	519	39	27136	1.3203	0.093369	RP11-371E8.4	0.535041	Migraines
ENSG00000170270	14	93619239	93723439	335	40	27136	1.3276	0.092157	C14orf142	0.534106	Migraines
ENSG00000012963	14	93623401	93745561	352	42	27136	0.77463	0.21928	UBR7	0.678134	Migraines
ENSG00000011114	14	93653896	93849438	560	32	27136	-0.2717	0.60708	BTBD7	0.87363	Migraines
ENSG00000133958	14	93749565	94224222	1105	34	27136	-0.68105	0.75208	UNC79	0.9175	Migraines
ENSG00000187581	14	93763537	93864702	314	17	27136	-0.66279	0.74627	COX8C	0.91642	Migraines
ENSG00000175785	14	94134644	94304827	453	75	27136	-0.58364	0.72027	PRIMA1	0.908869	Migraines
ENSG00000140067	14	94335240	94445954	502	68	27136	1.0527	0.14624	FAM181A	0.597832	Migraines
ENSG00000100628	14	94350499	94493137	626	82	27136	0.95645	0.16942	ASB2	0.624566	Migraines
ENSG00000258987	14	94355901	94460475	429	64	27136	1.1482	0.12545	RP11-131H24.4	0.574771	Migraines
ENSG00000089723	14	94442675	94565276	481	36	27136	0.60577	0.27234	OTUB2	0.71829	Migraines
ENSG00000089737	14	94467266	94597591	489	36	27136	0.74263	0.22885	DDX24	0.68791	Migraines
ENSG00000165948	14	94497628	94620192	421	34	27136	0.70591	0.24012	IFI27L1	0.694573	Migraines
ENSG00000165949	14	94521182	94633033	372	35	27136	0.61943	0.26782	IFI27	0.715108	Migraines
ENSG00000119632	14	94544116	94646590	336	34	27136	0.27853	0.3903	IFI27L2	0.783345	Migraines
ENSG00000119698	14	94562465	94796072	655	42	27136	-0.46246	0.67812	PPP4R4	0.895887	Migraines
ENSG00000140093	14	94699650	94809608	304	34	27136	-0.37691	0.64688	SERPINA10	0.887518	Migraines
ENSG00000170099	14	94720585	94839731	406	38	27136	-0.33093	0.62965	SERPINA6	0.882043	Migraines
ENSG00000197249	14	94793084	94907030	470	53	27136	0.080161	0.46805	SERPINA1	0.819004	Migraines
ENSG00000186910	14	94858801	94969127	511	56	27136	0.64984	0.2579	SERPINA11	0.707127	Migraines
ENSG00000170054	14	94879054	94996026	515	50	27136	0.69804	0.24258	SERPINA9	0.696077	Migraines
ENSG00000165953	14	94903611	95034181	546	66	27136	1.0857	0.13881	SERPINA12	0.590916	Migraines
ENSG00000100665	14	94977428	95086250	476	50	27136	0.36531	0.35744	SERPINA4	0.764698	Migraines
ENSG00000188488	14	94977779	95109457	576	60	27136	0.62152	0.26713	SERPINA5	0.714675	Migraines
ENSG00000273259	14	95008395	95140983	710	65	27136	0.41112	0.34049	RP11-986E7.7	0.755582	Migraines
ENSG00000196136	14	95028714	95140392	627	61	27136	0.44889	0.32676	SERPINA3	0.747674	Migraines
ENSG00000133937	14	95184553	95286562	457	62	27136	-0.33252	0.63025	GSC	0.88224	Migraines
ENSG00000100697	14	95502565	95674347	400	43	27136	-1.1092	0.86632	DICER1	0.953076	Migraines
ENSG00000165959	14	95598277	95836243	796	74	27136	-1.604	0.94564	CLMN	0.979452	Migraines
ENSG00000176438	14	95833831	95992173	746	116	27136	0.2665	0.39493	SYNE3	0.785311	Migraines
ENSG00000258572	14	95932473	96034248	493	75	27136	0.1353	0.44619	RP11-1070N10.3	0.808783	Migraines
ENSG00000182512	14	95949840	96061061	558	49	27136	0.55817	0.28836	GLRX5	0.725583	Migraines
ENSG00000213231	14	96102754	96208980	393	53	27136	2.0096	0.022236	TCL1B	0.359632	Migraines
ENSG00000100721	14	96126304	96230533	386	47	27136	2.5962	0.0047133	TCL1A	0.183323	Migraines
ENSG00000227051	14	96455661	96610417	681	66	27136	0.0027922	0.49889	C14orf132	0.833007	Migraines
ENSG00000168398	14	96621016	96760666	565	73	27136	1.3414	0.089898	BDKRB2	0.530639	Migraines
ENSG00000258691	14	96621181	96780266	617	80	27136	1.3369	0.090627	RP11-404P21.8	0.532347	Migraines
ENSG00000100739	14	96672161	96785304	410	49	27136	0.3879	0.34904	BDKRB1	0.760607	Migraines
ENSG00000258729	14	96691383	96793060	336	39	27136	0.39312	0.34712	DKFZP434O1614	0.759126	Migraines
ENSG00000066739	14	96697595	96880207	466	43	27136	0.15777	0.43732	ATG2B	0.805393	Migraines
ENSG00000100744	14	96779814	96903625	234	42	27136	-0.84878	0.802	GSKIP	0.932617	Migraines
ENSG00000140057	14	96808448	97005764	406	51	27136	-0.71042	0.76128	AK7	0.920357	Migraines
ENSG00000090060	14	96917770	97083448	366	42	27136	-0.03388	0.51351	PAPOLA	0.837777	Migraines
ENSG00000100749	14	97213641	97448059	699	43	27136	0.074332	0.47037	VRK1	0.8199	Migraines
ENSG00000258869	14	98165601	98280326	417	44	27136	0.037197	0.48516	RP11-204N11.1	0.825503	Migraines
ENSG00000246223	14	98341947	98494461	546	30	27136	0.56689	0.28539	C14orf64	0.723683	Migraines
ENSG00000176605	14	99127950	99234098	498	54	27136	-1.0219	0.84658	C14orf177	0.946898	Migraines
ENSG00000127152	14	99585624	99787861	545	85	27136	1.4606	0.072068	BCL11B	0.507176	Migraines
ENSG00000183576	14	99814083	99997216	347	30	27136	0.12653	0.44966	SETD3	0.810337	Migraines
ENSG00000090061	14	99897506	100051381	429	26	27136	1.1425	0.12662	CCNK	0.576238	Migraines
ENSG00000205476	14	99927603	100120363	617	50	27136	2.8761	0.0020133	CCDC85C	0.120135	Migraines
ENSG00000182218	14	100061447	100196906	409	43	27136	3.9971	3.2056e-05	HHIPL1	0.0110374	Migraines
ENSG00000036530	14	100100641	100243638	463	52	27136	3.7614	8.4491e-05	CYP46A1	0.0203178	Migraines
ENSG00000066629	14	100154030	100458397	926	79	27136	1.9368	0.026385	EML1	0.382656	Migraines
ENSG00000196405	14	100387786	100660573	784	40	27136	0.10468	0.45831	EVL	0.814242	Migraines
ENSG00000168350	14	100562756	100676500	304	30	27136	0.62227	0.26688	DEGS2	0.714675	Migraines
ENSG00000100811	14	100654635	100799129	327	31	27136	1.058	0.14502	YY1	0.597513	Migraines
ENSG00000197119	14	100707448	100822884	269	32	27136	0.16146	0.43586	SLC25A29	0.805086	Migraines
ENSG00000140107	14	100739674	100846715	275	31	27136	-1.0152	0.845	SLC25A47	0.946644	Migraines
ENSG00000140105	14	100750125	100893142	343	27	27136	-1.5257	0.93646	WARS	0.976317	Migraines
ENSG00000176473	14	100792755	101046640	559	43	27136	-2.089	0.98165	WDR25	0.992341	Migraines
ENSG00000183092	14	100953486	101103750	318	32	27136	-0.36925	0.64403	BEGAIN	0.887478	Migraines
ENSG00000185559	14	101142042	101251539	356	40	27136	1.3302	0.091721	DLK1	0.534096	Migraines
ENSG00000267918	14	101245066	101345537	374	51	27136	1.9016	0.028614	AL117190.2	0.390935	Migraines
ENSG00000254656	14	101296992	101401184	347	59	27136	2.0523	0.02007	RTL1	0.344928	Migraines
ENSG00000269375	14	101309265	101410646	307	52	27136	2.4143	0.007883	AL117190.3	0.226266	Migraines
ENSG00000197406	14	101977688	102079789	262	40	27136	-0.13077	0.55202	DIO3	0.853918	Migraines
ENSG00000258512	14	102146774	102248859	292	6	27136	0.25427	0.39964	RP11-796G6.2	0.788348	Migraines
ENSG00000078304	14	102178135	102444326	823	54	27136	1.8193	0.034433	PPP2R5C	0.42113	Migraines
ENSG00000197102	14	102380865	102567129	572	36	27136	1.6835	0.046138	DYNC1H1	0.448404	Migraines
ENSG00000080824	14	102497075	102656036	463	34	27136	1.0571	0.14524	HSP90AA1	0.597513	Migraines
ENSG00000140153	14	102555840	102741184	468	29	27136	1.2172	0.11176	WDR20	0.558064	Migraines
ENSG00000080823	14	102640837	102821537	445	32	27136	0.99715	0.15935	MOK	0.611937	Migraines
ENSG00000022976	14	102733714	102859044	310	32	27136	1.2117	0.11281	ZNF839	0.559363	Migraines
ENSG00000100865	14	102758956	102879253	299	34	27136	1.0719	0.14188	CINP	0.595287	Migraines
ENSG00000196663	14	102779300	103018818	792	40	27136	1.5642	0.058889	TECPR2	0.479739	Migraines
ENSG00000156381	14	102923179	103026136	390	45	27136	1.3944	0.081601	ANKRD9	0.518384	Migraines
ENSG00000089902	14	103008998	103246913	676	30	27136	-0.17721	0.57033	RCOR1	0.860691	Migraines
ENSG00000131323	14	103193813	103427837	588	38	27136	1.5687	0.058355	TRAF3	0.479736	Migraines
ENSG00000166126	14	103338993	103449933	263	30	27136	0.047906	0.4809	AMN	0.823086	Migraines
ENSG00000198752	14	103348716	103573799	577	49	27136	-0.3825	0.64895	CDC42BPB	0.887547	Migraines
ENSG00000205436	14	103516481	103626896	373	49	27136	-0.33501	0.63119	EXOC3L4	0.882668	Migraines
ENSG00000185215	14	103539779	103653776	426	49	27136	-0.48684	0.68681	TNFAIP2	0.899265	Migraines
ENSG00000100664	14	103749881	103861362	378	35	27136	3.2184	0.00064445	EIF5	0.0662164	Migraines
ENSG00000075413	14	103801729	104020168	558	26	27136	1.2786	0.10052	MARK3	0.544604	Migraines
ENSG00000166165	14	103935996	104039448	241	19	27136	1.0142	0.15524	CKB	0.607544	Migraines
ENSG00000166166	14	103945521	104053410	245	21	27136	0.88772	0.18734	TRMT61A	0.647867	Migraines
ENSG00000166170	14	103972881	104079168	279	19	27136	0.3863	0.34964	BAG5	0.760902	Migraines
ENSG00000126214	14	103978233	104217888	579	28	27136	0.32503	0.37258	KLC1	0.772685	Migraines
ENSG00000256053	14	103979299	104123860	385	24	27136	0.18427	0.4269	APOPT1	0.800508	Migraines
ENSG00000256500	14	103979299	104202261	548	26	27136	0.27878	0.39021	RP11-73M18.2	0.783274	Migraines
ENSG00000126215	14	104113946	104231841	241	27	27136	0.57224	0.28358	XRCC3	0.722161	Migraines
ENSG00000224997	14	104127607	104229149	202	25	27136	0.6292	0.26461	AL049840.1	0.713001	Migraines
ENSG00000100711	14	104132067	104250005	233	24	27136	0.70511	0.24037	ZFYVE21	0.69464	Migraines
ENSG00000088808	14	104150089	104363927	532	21	27136	0.6843	0.24689	PPP1R13B	0.699771	Migraines
ENSG00000156411	14	104328625	104444606	454	26	27136	0.19925	0.42103	C14orf2	0.798403	Migraines
ENSG00000156414	14	104344799	104569004	806	32	27136	0.53096	0.29772	TDRD9	0.728698	Migraines
ENSG00000227729	14	104356763	104458645	424	21	27136	0.22058	0.41271	RD3L	0.795915	Migraines
ENSG00000166183	14	104502016	104629098	421	50	27136	0.18958	0.42482	ASPG	0.799536	Migraines
ENSG00000066735	14	104555060	104697231	619	73	27136	-0.68194	0.75236	KIF26A	0.9175	Migraines
ENSG00000228032	14	104660541	104762473	518	43	27136	-0.6107	0.7293	C14orf144	0.911637	Migraines
ENSG00000258986	14	104891015	105121984	828	61	27136	-0.12773	0.55082	TMEM179	0.853421	Migraines
ENSG00000184601	14	104996021	105106852	418	28	27136	0.084269	0.46642	C14orf180	0.818533	Migraines
ENSG00000203485	14	105105943	105235942	488	54	27136	0.28978	0.38599	INF2	0.78107	Migraines
ENSG00000185100	14	105140523	105263662	441	48	27136	-0.24887	0.59827	ADSSL1	0.870222	Migraines
ENSG00000184990	14	105169437	105284831	404	46	27136	-0.25184	0.59942	SIVA1	0.870596	Migraines
ENSG00000142208	14	105185686	105312088	406	52	27136	-0.45356	0.67493	AKT1	0.895664	Migraines
ENSG00000179627	14	105216933	105321049	341	46	27136	-0.26107	0.60298	ZBTB42	0.872111	Migraines
ENSG00000099814	14	105281617	105413107	467	27	27136	-0.11521	0.54586	CEP170B	0.851242	Migraines
ENSG00000166428	14	105341153	105449574	434	30	27136	-0.18801	0.57456	PLD4	0.861631	Migraines
ENSG00000185567	14	105353581	105494694	543	30	27136	0.32741	0.37168	AHNAK2	0.772175	Migraines
ENSG00000140104	14	105402112	105526819	467	30	27136	0.30381	0.38063	C14orf79	0.778041	Migraines
ENSG00000170779	14	105425910	105537485	357	22	27136	0.7242	0.23447	CDCA4	0.692241	Migraines
ENSG00000183484	14	105465728	105581782	384	20	27136	0.71674	0.23677	GPR132	0.693366	Migraines
ENSG00000184916	14	105557318	105685161	379	35	27136	-0.35822	0.63991	JAG2	0.885524	Migraines
ENSG00000183828	14	105589275	105697660	303	31	27136	-0.01822	0.50727	NUDT14	0.835621	Migraines
ENSG00000185024	14	105625623	105831926	457	34	27136	-0.049511	0.51974	BRF1	0.840855	Migraines
ENSG00000184887	14	105664827	105767430	298	17	27136	0.34255	0.36597	BTBD6	0.770074	Migraines
ENSG00000179364	14	105716900	105914484	296	60	27136	-0.61734	0.73149	PACS2	0.912204	Migraines
ENSG00000226174	14	105814916	105966443	191	64	27136	-0.84171	0.80002	TEX22	0.932309	Migraines
ENSG00000182979	14	105836159	105987066	229	44	27136	0.52139	0.30105	MTA1	0.730185	Migraines
ENSG00000182809	14	105889299	105996499	198	32	27136	0.79775	0.21251	CRIP2	0.671274	Migraines
ENSG00000213145	14	105902654	106005284	198	29	27136	0.85528	0.1962	CRIP1	0.655694	Migraines
ENSG00000257341	14	105903536	106008604	203	30	27136	0.87219	0.19155	CRIP1	0.651834	Migraines
ENSG00000185347	14	105906192	106015912	219	32	27136	0.67222	0.25072	C14orf80	0.702064	Migraines
ENSG00000184986	14	105942940	106046539	250	28	27136	0.55061	0.29095	TMEM121	0.727053	Migraines
ENSG00000226777	14	106333838	106441825	496	31	27136	1.4578	0.072454	KIAA0125	0.507685	Migraines
ENSG00000182974	15	22318478	22419561	50	6	27136	-1.0145	0.84483	OR4M2	0.946644	Migraines
ENSG00000183706	15	22332382	22433507	50	5	27136	-0.859	0.80483	OR4N4	0.933452	Migraines
ENSG00000269182	15	22406895	22510351	23	2	27136	-0.49831	0.69087	AC010760.1	0.900202	Migraines
ENSG00000197414	15	22686246	22796002	149	30	27136	1.0737	0.14148	GOLGA6L1	0.594781	Migraines
ENSG00000153575	15	22783395	22923892	468	45	27136	1.0778	0.14056	TUBGCP5	0.593565	Migraines
ENSG00000068793	15	22842005	23056016	836	91	27136	0.31711	0.37558	CYFIP1	0.774374	Migraines
ENSG00000140157	15	22954684	23084427	536	71	27136	0.05655	0.47745	NIPA2	0.821894	Migraines
ENSG00000170113	15	22993277	23150005	599	64	27136	0.70353	0.24086	NIPA1	0.695086	Migraines
ENSG00000153666	15	23205242	23318823	209	29	27136	0.92925	0.17638	GOLGA8I	0.63357	Migraines
ENSG00000261739	15	23549895	23662378	72	24	27136	1.3446	0.089375	GOLGA8S	0.529938	Migraines
ENSG00000174450	15	23634645	23742381	303	22	27136	0.69935	0.24217	GOLGA6L2	0.696045	Migraines
ENSG00000179455	15	23760454	23923064	483	58	27136	0.71329	0.23783	MKRN3	0.69376	Migraines
ENSG00000254585	15	23838691	23941175	374	42	27136	0.72631	0.23382	MAGEL2	0.691603	Migraines
ENSG00000182636	15	23880565	23982450	328	53	27136	-0.52614	0.7006	NDN	0.903324	Migraines
ENSG00000185823	15	24870541	24978593	471	24	27136	-0.5148	0.69665	NPAP1	0.901432	Migraines
ENSG00000128739	15	25018794	25273870	1007	111	27136	0.19448	0.4229	SNRPN	0.798701	Migraines
ENSG00000273173	15	25150133	25273729	352	48	27136	-0.32062	0.62575	SNURF	0.881203	Migraines
ENSG00000214265	15	25150181	25295423	408	47	27136	-0.40823	0.65845	SNURF	0.890454	Migraines
ENSG00000114062	15	25532381	25734128	477	28	27136	-0.18994	0.57532	UBE3A	0.86206	Migraines
ENSG00000206190	15	25872420	26160317	1342	147	27136	-0.36548	0.64262	ATP10A	0.886828	Migraines
ENSG00000166206	15	26738693	27234686	1605	121	27136	-0.60089	0.72604	GABRB3	0.910611	Migraines
ENSG00000186297	15	27061510	27244354	538	69	27136	0.22495	0.41101	GABRA5	0.795036	Migraines
ENSG00000182256	15	27166429	27828373	2037	172	27136	2.4661	0.0068288	GABRG3	0.212312	Migraines
ENSG00000104044	15	27950021	28394504	1266	67	27136	-0.86285	0.80589	OCA2	0.933524	Migraines
ENSG00000128731	15	28306186	28617298	400	28	27136	1.9179	0.027561	HERC2	0.387163	Migraines
ENSG00000153684	15	28573767	28687170	27	13	27136	1.3919	0.081975	GOLGA8F	0.518532	Migraines
ENSG00000183629	15	28714757	28828160	12	6	27136	0.88042	0.18932	GOLGA8G	0.648635	Migraines
ENSG00000188626	15	28897100	29033530	310	17	27136	0.44708	0.32741	GOLGA8M	0.748021	Migraines
ENSG00000034053	15	29079629	29460518	1122	79	27136	0.5968	0.27532	APBA2	0.719728	Migraines
ENSG00000104059	15	29362457	29912927	1881	131	27136	-0.20105	0.57967	FAM189A1	0.864064	Migraines
ENSG00000185115	15	29510353	29612033	387	27	27136	0.2117	0.41617	NDNL2	0.796895	Migraines
ENSG00000104067	15	29941571	30311068	1009	76	27136	1.384	0.083179	TJP1	0.518753	Migraines
ENSG00000179938	15	30325158	30435702	139	28	27136	0.62962	0.26447	GOLGA8J	0.713001	Migraines
ENSG00000261247	15	30377352	30487770	56	26	27136	-1.1304	0.87084	GOLGA8T	0.954192	Migraines
ENSG00000166664	15	30603443	30736052	46	16	27136	-0.87626	0.80956	CHRFAM7A	0.935296	Migraines
ENSG00000186399	15	30645943	30756463	29	14	27136	-1.3362	0.90925	GOLGA8R	0.96865	Migraines
ENSG00000178115	15	30794183	30904704	66	16	27136	-0.42845	0.66584	GOLGA8Q	0.893451	Migraines
ENSG00000261794	15	30846329	30956764	151	18	27136	-0.40424	0.65698	GOLGA8H	0.889734	Migraines
ENSG00000187951	15	30866697	31115196	649	24	27136	-1.2448	0.8934	ARHGAP11B	0.962413	Migraines
ENSG00000198690	15	31146055	31285311	336	23	27136	-0.132	0.55251	FAN1	0.85394	Migraines
ENSG00000166912	15	31181144	31333810	427	32	27136	0.75532	0.22503	MTMR10	0.683961	Migraines
ENSG00000134160	15	31243264	31503476	873	89	27136	0.75129	0.22624	TRPM1	0.685102	Migraines
ENSG00000169926	15	31569058	31777868	656	61	27136	0.36012	0.35938	KLF13	0.76596	Migraines
ENSG00000169918	15	31725329	32212992	1474	53	27136	1.8313	0.033527	OTUD7A	0.416945	Migraines
ENSG00000175344	15	32272691	32514722	546	50	27136	1.8309	0.033561	CHRNA7	0.416945	Migraines
ENSG00000249931	15	32634983	32745396	68	29	27136	0.78306	0.2168	GOLGA8K	0.676529	Migraines
ENSG00000233812	15	32644108	32745493	63	27	27136	0.71167	0.23833	AC139426.2	0.693798	Migraines
ENSG00000206127	15	32687307	32797835	59	31	27136	0.38386	0.35054	GOLGA8O	0.761199	Migraines
ENSG00000268759	15	32724822	32830287	80	25	27136	0.213	0.41566	AC135983.2	0.796895	Migraines
ENSG00000232653	15	32835657	32946179	163	29	27136	0.12203	0.45144	GOLGA8N	0.81096	Migraines
ENSG00000198826	15	32857345	32982150	279	47	27136	-0.25616	0.60109	ARHGAP11A	0.871516	Migraines
ENSG00000166922	15	32883877	33039299	441	67	27136	-0.051723	0.52063	SCG5	0.841216	Migraines
ENSG00000166923	15	32960175	33076870	476	48	27136	-0.3304	0.62945	GREM1	0.881975	Migraines
ENSG00000248905	15	33007747	33536897	2321	148	27136	-0.46439	0.67882	FMN1	0.896244	Migraines
ENSG00000198838	15	33553163	34208303	2883	201	27136	-1.0409	0.85104	RYR3	0.948532	Migraines
ENSG00000169857	15	34108428	34381377	1043	52	27136	0.10235	0.45924	AVEN	0.814909	Migraines
ENSG00000184984	15	34210921	34407291	609	31	27136	-0.15026	0.55972	CHRM5	0.85652	Migraines
ENSG00000134153	15	34326218	34444149	292	30	27136	-0.37382	0.64573	EMC7	0.887478	Migraines
ENSG00000182405	15	34344274	34446591	251	34	27136	-0.34601	0.63533	PGBD4	0.884236	Migraines
ENSG00000134152	15	34382875	34552297	578	34	27136	-0.3029	0.61902	KATNBL1	0.87866	Migraines
ENSG00000128463	15	34467200	34572357	401	25	27136	-0.6252	0.73408	EMC4	0.912973	Migraines
ENSG00000140199	15	34475460	34680261	826	38	27136	-0.65741	0.74454	SLC12A6	0.916144	Migraines
ENSG00000182117	15	34583917	34685378	422	39	27136	-0.31137	0.62224	NOP10	0.87989	Migraines
ENSG00000184507	15	34585516	34699938	422	40	27136	-0.25759	0.60164	NUTM1	0.871715	Migraines
ENSG00000176454	15	34601106	34709479	372	41	27136	-0.090013	0.53586	LPCAT4	0.847093	Migraines
ENSG00000175265	15	34621269	34930704	1310	43	27136	0.085665	0.46587	GOLGA8A	0.817929	Migraines
ENSG00000215252	15	34767408	34930704	519	27	27136	-0.27362	0.60781	GOLGA8B	0.87363	Migraines
ENSG00000159248	15	34993233	35097166	427	58	27136	0.47095	0.31884	GJD2	0.742659	Migraines
ENSG00000159251	15	35030297	35138340	436	74	27136	1.6585	0.048607	ACTC1	0.45691	Migraines
ENSG00000021776	15	35097732	35312040	605	36	27136	1.8405	0.032848	AQR	0.414407	Migraines
ENSG00000198146	15	35220542	35330488	344	25	27136	1.9307	0.026763	ZNF770	0.384036	Migraines
ENSG00000212768	15	35220552	35322268	317	21	27136	1.8059	0.035466	AC114546.1	0.424733	Migraines
ENSG00000134146	15	35459546	35888394	969	44	27136	0.1855	0.42642	DPH6	0.800233	Migraines
ENSG00000186073	15	36821812	37152449	945	56	27136	0.12913	0.44863	C15orf41	0.810148	Migraines
ENSG00000134138	15	37131406	37443504	692	108	27136	1.0336	0.15066	MEIS2	0.602327	Migraines
ENSG00000166069	15	38164140	38309925	313	31	27136	-1.1975	0.88444	TMCO5A	0.95902	Migraines
ENSG00000166068	15	38494527	38699450	636	25	27136	0.378	0.35272	SPRED1	0.762679	Migraines
ENSG00000171262	15	38696328	38829911	436	27	27136	-0.62965	0.73554	FAM98B	0.913472	Migraines
ENSG00000172575	15	38730304	38907776	473	38	27136	-0.71556	0.76287	RASGRP1	0.921468	Migraines
ENSG00000175779	15	38938799	39042239	414	47	27136	-0.22814	0.59023	C15orf53	0.866612	Migraines
ENSG00000175746	15	39492885	39597046	393	51	27136	1.2481	0.10599	C15orf54	0.549474	Migraines
ENSG00000137801	15	39823280	39941667	269	14	27136	-0.77246	0.78008	THBS1	0.927217	Migraines
ENSG00000150667	15	39842232	40125031	775	29	27136	-0.67878	0.75136	FSIP1	0.9175	Migraines
ENSG00000166073	15	40041233	40263093	566	53	27136	0.49066	0.31183	GPR176	0.737194	Migraines
ENSG00000128829	15	40176347	40377797	572	41	27136	-0.68768	0.75417	EIF2AK4	0.917951	Migraines
ENSG00000140319	15	40277940	40381389	278	25	27136	-0.82365	0.79493	SRP14	0.93149	Migraines
ENSG00000104081	15	40330091	40451093	282	28	27136	-0.59031	0.72251	BMF	0.909632	Migraines
ENSG00000156970	15	40403224	40563337	331	40	27136	-1.0211	0.84641	BUB1B	0.946895	Migraines
ENSG00000259288	15	40459629	40618597	337	61	27136	-0.52692	0.70088	RP11-133K1.2	0.903485	Migraines
ENSG00000137843	15	40459629	40619688	340	62	27136	-0.43041	0.66655	PAK6	0.893451	Migraines
ENSG00000176753	15	40492865	40595170	232	54	27136	-1.0828	0.86056	C15orf56	0.951637	Migraines
ENSG00000137841	15	40520377	40650136	344	66	27136	0.63097	0.26403	PLCB2	0.71261	Migraines
ENSG00000230778	15	40523645	40624787	258	52	27136	0.29413	0.38433	ANKRD63	0.78046	Migraines
ENSG00000188549	15	40573653	40683168	270	38	27136	1.1285	0.12955	C15orf52	0.580903	Migraines
ENSG00000233041	15	40593234	40698635	274	36	27136	1.1544	0.12417	PHGR1	0.572458	Migraines
ENSG00000140323	15	40600436	40713257	298	33	27136	1.0509	0.14664	DISP2	0.597887	Migraines
ENSG00000128944	15	40624922	40736447	295	27	27136	0.94373	0.17265	KNSTRN	0.628244	Migraines
ENSG00000128928	15	40647686	40778146	281	24	27136	0.90176	0.18359	IVD	0.642027	Migraines
ENSG00000140320	15	40681920	40810441	256	23	27136	1.1938	0.11628	BAHD1	0.564069	Migraines
ENSG00000169105	15	40713160	40815353	190	22	27136	1.385	0.083023	CHST14	0.518753	Migraines
ENSG00000128891	15	40770882	40907256	354	14	27136	1.4273	0.076752	C15orf57	0.512409	Migraines
ENSG00000166133	15	40811499	40916659	301	14	27136	1.4708	0.070669	RPUSD2	0.504583	Migraines
ENSG00000137812	15	40836218	41006540	438	18	27136	1.247	0.1062	CASC5	0.549474	Migraines
ENSG00000051180	15	40936972	41074354	286	15	27136	0.82857	0.20367	RAD51	0.66423	Migraines
ENSG00000137824	15	40978082	41098049	235	21	27136	0.90081	0.18385	RMDN3	0.642155	Migraines
ENSG00000137880	15	41006218	41109906	215	22	27136	1.1627	0.12248	GCHFR	0.571474	Migraines
ENSG00000104129	15	41010067	41149675	294	22	27136	1.0168	0.15463	DNAJC17	0.607477	Migraines
ENSG00000188277	15	41012159	41114643	205	21	27136	1.256	0.10456	C15orf62	0.549474	Migraines
ENSG00000166140	15	41049284	41156767	235	25	27136	1.2189	0.11144	ZFYVE19	0.557897	Migraines
ENSG00000166143	15	41057650	41170907	235	24	27136	1.0595	0.14468	PPP1R14D	0.597182	Migraines
ENSG00000166145	15	41086216	41200405	275	20	27136	0.53435	0.29655	SPINT1	0.728656	Migraines
ENSG00000104140	15	41114412	41216487	225	22	27136	0.044489	0.48226	RHOV	0.823511	Migraines
ENSG00000104142	15	41136628	41246173	222	23	27136	-0.043812	0.51747	VPS18	0.839327	Migraines
ENSG00000128917	15	41171538	41281237	267	28	27136	1.0496	0.14694	DLL4	0.598199	Migraines
ENSG00000128965	15	41195160	41298710	226	30	27136	1.4862	0.068613	CHAC1	0.50057	Migraines
ENSG00000128908	15	41221078	41458552	523	22	27136	1.7497	0.040088	INO80	0.433931	Migraines
ENSG00000178997	15	41424923	41572941	519	15	27136	0.12919	0.4486	EXD1	0.810148	Migraines
ENSG00000187446	15	41473037	41624043	454	20	27136	-0.10285	0.54096	CHP1	0.847904	Migraines
ENSG00000104147	15	41551466	41674819	280	16	27136	0.44893	0.32674	OIP5	0.747674	Migraines
ENSG00000137804	15	41574892	41723248	323	18	27136	0.45542	0.3244	NUSAP1	0.746863	Migraines
ENSG00000137806	15	41629551	41744717	247	20	27136	0.48021	0.31554	NDUFAF1	0.739274	Migraines
ENSG00000137815	15	41650606	41825761	389	29	27136	0.20831	0.4175	RTF1	0.797351	Migraines
ENSG00000137825	15	41735591	41845747	253	27	27136	0.026941	0.48925	ITPKA	0.827624	Migraines
ENSG00000062524	15	41745836	41856085	253	28	27136	-0.14897	0.55921	LTK	0.856285	Migraines
ENSG00000103932	15	41759374	41886467	298	30	27136	0.57553	0.28247	RPAP1	0.722047	Migraines
ENSG00000092445	15	41799873	41921536	293	26	27136	0.69737	0.24278	TYRO3	0.696339	Migraines
ENSG00000174197	15	41863422	42112141	477	26	27136	0.54849	0.29168	MGA	0.727147	Migraines
ENSG00000137802	15	42016632	42170053	313	22	27136	0.40556	0.34253	MAPKBP1	0.756763	Migraines
ENSG00000268632	15	42023346	42126229	178	22	27136	0.53517	0.29627	AC073657.1	0.728656	Migraines
ENSG00000243789	15	42070283	42179779	268	24	27136	0.41093	0.34056	JMJD7	0.755582	Migraines
ENSG00000243708	15	42070283	42190345	301	26	27136	0.33321	0.36949	PLA2G4B	0.77173	Migraines
ENSG00000168970	15	42070293	42190353	301	26	27136	0.33321	0.36949	JMJD7-PLA2G4B	0.77173	Migraines
ENSG00000137877	15	42090345	42236275	433	35	27136	-0.082435	0.53285	SPTBN5	0.845746	Migraines
ENSG00000103966	15	42140950	42314776	562	58	27136	-0.54702	0.70782	EHD4	0.904403	Migraines
ENSG00000188089	15	42223780	42393388	674	55	27136	-1.0595	0.85531	PLA2G4E	0.949773	Migraines
ENSG00000159337	15	42309207	42436752	591	38	27136	0.12064	0.45199	PLA2G4D	0.811411	Migraines
ENSG00000168907	15	42383332	42498839	372	38	27136	0.42507	0.33539	PLA2G4F	0.751508	Migraines
ENSG00000166887	15	42400899	42550514	359	36	27136	0.23504	0.40709	VPS39	0.792944	Migraines
ENSG00000103978	15	42452730	42615861	269	15	27136	-0.60738	0.7282	TMEM87A	0.91127	Migraines
ENSG00000214013	15	42515431	42695864	408	16	27136	-1.0632	0.85615	GANC	0.950246	Migraines
ENSG00000092529	15	42590301	42754516	385	23	27136	-1.2957	0.90246	CAPN3	0.966494	Migraines
ENSG00000103994	15	42655021	42833321	304	24	27136	-0.74362	0.77145	ZNF106	0.925311	Migraines
ENSG00000092531	15	42733431	42887547	250	21	27136	-0.15106	0.56004	SNAP23	0.856668	Migraines
ENSG00000180979	15	42784720	42891000	160	15	27136	-0.29447	0.6158	LRRC57	0.876703	Migraines
ENSG00000137814	15	42791008	42912192	163	16	27136	-0.35064	0.63707	HAUS2	0.884886	Migraines
ENSG00000159433	15	42817857	43063179	385	28	27136	1.1811	0.11877	STARD9	0.565891	Migraines
ENSG00000140326	15	42965757	43079324	206	17	27136	1.469	0.070913	CDAN1	0.50527	Migraines
ENSG00000128881	15	42980932	43263007	388	25	27136	1.5757	0.057545	TTBK2	0.477827	Migraines
ENSG00000159459	15	43185095	43448311	299	21	27136	1.3944	0.081597	UBR1	0.518384	Migraines
ENSG00000166947	15	43348423	43563481	229	27	27136	1.1979	0.11548	EPB42	0.563357	Migraines
ENSG00000137842	15	43365477	43527344	160	25	27136	1.3156	0.094149	TMEM62	0.537115	Migraines
ENSG00000166946	15	43427316	43537396	101	16	27136	0.91856	0.17916	CCNDBP1	0.636182	Migraines
ENSG00000104055	15	43474793	43609055	166	16	27136	0.82566	0.2045	TGM5	0.66461	Migraines
ENSG00000159495	15	43518478	43644453	202	16	27136	0.88734	0.18745	TGM7	0.647872	Migraines
ENSG00000168806	15	43569974	43672803	185	12	27136	1.0225	0.15328	LCMT2	0.60581	Migraines
ENSG00000168803	15	43572872	43696096	219	14	27136	1.0336	0.15065	ADAL	0.602327	Migraines
ENSG00000140265	15	43600370	43713223	207	13	27136	1.123	0.13072	ZSCAN29	0.581613	Migraines
ENSG00000137822	15	43611419	43749293	262	11	27136	1.1155	0.13231	TUBGCP4	0.583115	Migraines
ENSG00000067369	15	43649407	43852926	358	14	27136	1.0963	0.13647	TP53BP1	0.589573	Migraines
ENSG00000166963	15	43753156	43873818	167	14	27136	0.95347	0.17018	MAP1A	0.626526	Migraines
ENSG00000168781	15	43775660	43932430	200	16	27136	0.76043	0.2235	PPIP5K1	0.681792	Migraines
ENSG00000237289	15	43835252	43947099	148	12	27136	0.47137	0.31869	CKMT1B	0.742659	Migraines
ENSG00000242866	15	43841596	44060458	286	15	27136	1.0235	0.15302	STRC	0.605603	Migraines
ENSG00000166762	15	43870701	44010316	178	14	27136	0.73222	0.23202	CATSPER2	0.689767	Migraines
ENSG00000223572	15	43935084	44041420	149	15	27136	1.1742	0.12016	CKMT1A	0.568202	Migraines
ENSG00000167004	15	43988590	44115477	199	16	27136	1.4737	0.070287	PDIA3	0.503165	Migraines
ENSG00000128886	15	44014798	44119741	163	13	27136	1.38	0.083789	ELL3	0.519833	Migraines
ENSG00000262560	15	44014815	44141331	191	13	27136	1.4162	0.078361	RP11-296A16.1	0.513916	Migraines
ENSG00000140264	15	44019285	44144787	183	13	27136	1.4223	0.077463	SERF2	0.513056	Migraines
ENSG00000268488	15	44025041	44125231	150	12	27136	1.3598	0.08695	AC018512.1	0.525034	Migraines
ENSG00000184716	15	44036360	44142419	145	11	27136	1.4489	0.073677	SERINC4	0.508141	Migraines
ENSG00000242028	15	44038340	44145241	145	11	27136	1.4345	0.075722	HYPK	0.510858	Migraines
ENSG00000140259	15	44046690	44167000	167	12	27136	1.4241	0.077204	MFAP1	0.512643	Migraines
ENSG00000092470	15	44069161	44210617	203	15	27136	1.6476	0.049717	WDR76	0.459703	Migraines
ENSG00000171877	15	44112962	44537450	656	27	27136	1.3866	0.082775	FRMD5	0.518753	Migraines
ENSG00000166734	15	44530927	44757956	338	12	27136	0.35425	0.36157	CASC4	0.767138	Migraines
ENSG00000137770	15	44669432	44871236	306	12	27136	0.3358	0.36851	CTDSPL2	0.771427	Migraines
ENSG00000104131	15	44779255	44905227	161	16	27136	0.52265	0.30061	EIF3J	0.730185	Migraines
ENSG00000104133	15	44804894	45005876	207	30	27136	0.82257	0.20538	SPG11	0.665501	Migraines
ENSG00000229474	15	44907930	45053514	254	33	27136	1.568	0.058441	PATL2	0.479736	Migraines
ENSG00000166710	15	44953675	45061075	237	22	27136	1.2828	0.099773	B2M	0.544134	Migraines
ENSG00000185880	15	44971186	45110027	406	29	27136	1.0646	0.14352	TRIM69	0.596882	Migraines
ENSG00000167014	15	45198900	45321427	372	15	27136	-1.435	0.92435	C15orf43	0.972646	Migraines
ENSG00000140263	15	45265302	45419383	421	34	27136	-1.2527	0.89485	SORD	0.963014	Migraines
ENSG00000140279	15	45334848	45456542	308	39	27136	-1.4731	0.92964	DUOX2	0.974165	Migraines
ENSG00000140274	15	45356519	45460619	261	29	27136	-1.2838	0.9004	DUOXA2	0.965835	Migraines
ENSG00000140254	15	45359569	45472136	268	29	27136	-1.31	0.9049	DUOXA1	0.967002	Migraines
ENSG00000137857	15	45372131	45507774	288	28	27136	-1.4295	0.92357	DUOX1	0.972396	Migraines
ENSG00000138606	15	45409412	45543373	370	23	27136	-0.67407	0.74987	SHF	0.91724	Migraines
ENSG00000137860	15	45494428	45618149	392	14	27136	-0.93405	0.82486	SLC28A2	0.940139	Migraines
ENSG00000171766	15	45603322	45744525	323	15	27136	-0.87205	0.80841	GATM	0.9349	Migraines
ENSG00000171763	15	45644529	45763617	243	17	27136	-0.79205	0.78583	SPATA5L1	0.928834	Migraines
ENSG00000166920	15	45672727	45790959	184	23	27136	-1.377	0.91574	C15orf48	0.97019	Migraines
ENSG00000104154	15	45721809	45865005	160	20	27136	-2.3649	0.99098	SLC30A4	0.99554	Migraines
ENSG00000104164	15	45829321	45958197	302	22	27136	-2.1072	0.98245	BLOC1S6	0.99268	Migraines
ENSG00000260170	15	45829549	46018512	578	43	27136	1.1563	0.12378	RP11-96O20.4	0.572262	Migraines
ENSG00000137767	15	45873346	46033492	577	45	27136	1.8723	0.030582	SQRDL	0.402743	Migraines
ENSG00000259752	15	47375693	47476320	357	21	27136	-2.0045	0.97749	FKSG62	0.99117	Migraines
ENSG00000137872	15	47426298	48116420	2154	82	27136	-0.75256	0.77414	SEMA6D	0.925469	Migraines
ENSG00000188467	15	48363169	48484869	84	10	27136	0.017414	0.49305	SLC24A5	0.829414	Migraines
ENSG00000104177	15	48381625	48520714	57	16	27136	-0.74232	0.77105	MYEF2	0.925311	Migraines
ENSG00000233932	15	48433736	48545953	80	14	27136	-0.70567	0.7598	CTXN2	0.919735	Migraines
ENSG00000074803	15	48433861	48646275	248	18	27136	-1.3193	0.90647	SLC12A1	0.96739	Migraines
ENSG00000128951	15	48573208	48685570	241	14	27136	-0.87449	0.80908	DUT	0.935213	Migraines
ENSG00000166147	15	48650503	48988046	685	27	27136	0.78271	0.2169	FBN1	0.676529	Migraines
ENSG00000103995	15	48955125	49153343	390	39	27136	-0.41138	0.6596	CEP152	0.890851	Migraines
ENSG00000185634	15	49065932	49305641	550	58	27136	0.36687	0.35686	SHC4	0.764698	Migraines
ENSG00000255302	15	49120083	49222380	271	30	27136	-0.59392	0.72372	EID1	0.90999	Migraines
ENSG00000138593	15	49230673	49388760	324	33	27136	1.5495	0.060633	SECISBP2L	0.484207	Migraines
ENSG00000166200	15	49348268	49497858	408	24	27136	0.43196	0.33289	COPS2	0.750429	Migraines
ENSG00000156958	15	49397853	49710066	889	23	27136	0.10712	0.45735	GALK2	0.81381	Migraines
ENSG00000166262	15	49569159	49963128	1211	30	27136	0.0042257	0.49831	FAM227B	0.832657	Migraines
ENSG00000140285	15	49665293	49830972	552	24	27136	0.017467	0.49303	FGF7	0.829414	Migraines
ENSG00000104047	15	49863177	49987333	299	15	27136	0.028081	0.4888	DTWD1	0.827545	Migraines
ENSG00000104043	15	50100435	50525014	1413	68	27136	0.88902	0.187	ATP8B4	0.647741	Migraines
ENSG00000140284	15	50424393	50578592	635	37	27136	1.6612	0.048341	SLC27A2	0.45657	Migraines
ENSG00000140287	15	50484144	50608223	411	35	27136	1.0626	0.14398	HDC	0.59689	Migraines
ENSG00000104064	15	50519389	50697605	519	29	27136	-0.056162	0.52239	GABPB1	0.841512	Migraines
ENSG00000138592	15	50666577	50843280	539	32	27136	-0.32298	0.62665	USP8	0.88149	Migraines
ENSG00000170236	15	50742759	50888905	439	23	27136	-0.28782	0.61326	USP50	0.875682	Migraines
ENSG00000092439	15	50794670	51029012	773	22	27136	0.21394	0.4153	TRPM7	0.796895	Migraines
ENSG00000138600	15	50949506	51108005	511	29	27136	0.97162	0.16562	SPPL2A	0.620141	Migraines
ENSG00000081014	15	51150869	51348097	443	20	27136	1.8153	0.034737	AP4E1	0.42141	Migraines
ENSG00000183578	15	51298795	51447473	311	23	27136	0.69226	0.24439	TNFAIP8L3	0.698454	Migraines
ENSG00000137869	15	51450254	51680807	756	44	27136	1.0897	0.13792	CYP19A1	0.590548	Migraines
ENSG00000186417	15	51583826	51750210	505	45	27136	-0.52144	0.69897	GLDN	0.902686	Migraines
ENSG00000104093	15	51689908	51965030	618	23	27136	-1.0206	0.84628	DMXL2	0.946895	Migraines
ENSG00000104112	15	51923550	52063223	332	23	27136	0.0061905	0.49753	SCG3	0.832278	Migraines
ENSG00000140280	15	51965208	52093782	348	20	27136	0.38983	0.34833	LYSMD2	0.760029	Migraines
ENSG00000128872	15	51993758	52158565	447	15	27136	0.87979	0.18949	TMOD2	0.648635	Migraines
ENSG00000138594	15	52071825	52289492	522	12	27136	1.2333	0.10873	TMOD3	0.552352	Migraines
ENSG00000166477	15	52180222	52314003	282	19	27136	1.2121	0.11274	LEO1	0.559363	Migraines
ENSG00000069956	15	52194303	52408462	472	34	27136	0.76919	0.22089	MAPK6	0.680266	Migraines
ENSG00000137875	15	52351460	52454972	247	30	27136	0.44426	0.32843	BCL2L10	0.748173	Migraines
ENSG00000069966	15	52363117	52533566	461	35	27136	0.79327	0.21381	GNB5	0.673025	Migraines
ENSG00000128833	15	52434519	52637995	585	47	27136	0.075937	0.46973	MYO5C	0.819631	Migraines
ENSG00000197535	15	52549480	52871247	986	34	27136	-0.38952	0.65155	MYO5A	0.888492	Migraines
ENSG00000128989	15	52789242	52912080	305	20	27136	-0.57454	0.7172	ARPP19	0.908065	Migraines
ENSG00000047346	15	52823514	53052014	570	56	27136	-0.58327	0.72014	FAM214A	0.908869	Migraines
ENSG00000169856	15	52999637	53133273	387	52	27136	2.0349	0.020933	ONECUT1	0.350488	Migraines
ENSG00000166415	15	53755938	54105075	1440	54	27136	1.427	0.076783	WDR72	0.512438	Migraines
ENSG00000137766	15	54255101	54970806	3021	115	27136	2.6257	0.0043231	UNC13C	0.175891	Migraines
ENSG00000137876	15	55423004	55539265	507	19	27136	-2.0917	0.98177	RSL24D1	0.99241	Migraines
ENSG00000069974	15	55445164	55661311	813	38	27136	9.5035e-06	0.5	RAB27A	0.833379	Migraines
ENSG00000069943	15	55561158	55697846	484	33	27136	0.74471	0.22822	PIGB	0.687738	Migraines
ENSG00000260916	15	55582230	55750708	638	28	27136	0.4374	0.33091	CCPG1	0.749511	Migraines
ENSG00000261652	15	55650746	55760962	442	22	27136	-0.033579	0.51339	C15orf65	0.837777	Migraines
ENSG00000256061	15	55652723	55850432	786	36	27136	-0.19634	0.57783	DYX1C1	0.863442	Migraines
ENSG00000171016	15	55781088	55931145	528	51	27136	-0.52775	0.70116	PYGO1	0.903561	Migraines
ENSG00000166450	15	55853744	56085288	748	44	27136	-0.53872	0.70496	PRTG	0.903835	Migraines
ENSG00000069869	15	56069120	56335944	1157	50	27136	0.59708	0.27523	NEDD4	0.719728	Migraines
ENSG00000181827	15	56329478	56585483	758	32	27136	-0.63469	0.73719	RFX7	0.913548	Migraines
ENSG00000151575	15	56486207	56788195	951	27	27136	-1.1962	0.88418	TEX9	0.958997	Migraines
ENSG00000138587	15	56663742	56807335	415	33	27136	0.76167	0.22313	MNS1	0.681792	Migraines
ENSG00000137871	15	56872379	57260769	808	26	27136	0.84663	0.1986	ZNF280D	0.657574	Migraines
ENSG00000140262	15	57160821	57641479	1274	27	27136	1.6906	0.045459	TCF12	0.44833	Migraines
ENSG00000128849	15	57618165	57892925	1196	112	27136	-0.76625	0.77824	CGNL1	0.926864	Migraines
ENSG00000137878	15	57834106	58056943	929	65	27136	-0.38193	0.64874	GCOM1	0.887547	Migraines
ENSG00000263155	15	57834139	58027562	850	55	27136	-0.53186	0.70259	MYZAP	0.903835	Migraines
ENSG00000255529	15	57834231	58124960	1157	87	27136	-0.67643	0.75062	POLR2M	0.917425	Migraines
ENSG00000128918	15	58195622	58840065	2426	154	27136	0.31601	0.376	ALDH1A2	0.774575	Migraines
ENSG00000103569	15	58380368	58528110	489	53	27136	-0.56608	0.71433	AQP9	0.90691	Migraines
ENSG00000166035	15	58652768	58911151	988	120	27136	0.45005	0.32634	LIPC	0.747601	Migraines
ENSG00000137845	15	58837403	59092177	582	28	27136	0.64723	0.25874	ADAM10	0.708162	Migraines
ENSG00000128923	15	59013391	59204099	361	24	27136	0.95565	0.16963	FAM63B	0.625174	Migraines
ENSG00000157450	15	59107374	59439618	683	37	27136	0.2485	0.40187	RNF111	0.789846	Migraines
ENSG00000137776	15	59121244	59275852	281	21	27136	0.25849	0.39801	SLTM	0.78782	Migraines
ENSG00000157456	15	59347277	59467244	313	24	27136	0.28898	0.3863	CCNB2	0.78107	Migraines
ENSG00000157483	15	59377113	59715099	1067	85	27136	0.34534	0.36492	MYO1E	0.769889	Migraines
ENSG00000268327	15	59389899	59490054	276	28	27136	-0.049207	0.51962	C15ORF31	0.840855	Migraines
ENSG00000171989	15	59449042	59550705	355	33	27136	-0.46168	0.67784	LDHAL6B	0.895887	Migraines
ENSG00000157470	15	59614892	59865748	831	68	27136	0.39506	0.3464	FAM81A	0.759126	Migraines
ENSG00000140297	15	59837074	59982438	553	34	27136	0.28305	0.38857	GCNT3	0.782556	Migraines
ENSG00000140307	15	59880261	59999740	481	32	27136	0.44471	0.32827	GTF2A2	0.748173	Migraines
ENSG00000140299	15	59901345	60031733	484	20	27136	0.38991	0.3483	BNIP2	0.760029	Migraines
ENSG00000171956	15	60246421	60403929	458	42	27136	0.305	0.38018	FOXB1	0.777765	Migraines
ENSG00000182718	15	60589333	60745082	512	37	27136	0.069487	0.4723	ANXA2	0.820522	Migraines
ENSG00000128915	15	60661808	60821359	316	25	27136	0.014281	0.4943	NARG2	0.829837	Migraines
ENSG00000069667	15	60730483	61571518	2303	218	27136	0.94209	0.17307	RORA	0.628614	Migraines
ENSG00000129003	15	62094588	62402672	925	34	27136	0.4208	0.33695	VPS13C	0.753138	Migraines
ENSG00000198535	15	62309176	62413116	337	23	27136	0.99743	0.15928	C2CD4A	0.611937	Migraines
ENSG00000205502	15	62405734	62507482	296	35	27136	-0.87411	0.80897	C2CD4B	0.935213	Migraines
ENSG00000171914	15	62632725	63186830	1701	142	27136	-1.0211	0.84641	TLN2	0.946895	Migraines
ENSG00000259458	15	62879371	62987490	336	44	27136	-0.23454	0.59272	RP11-625H11.1	0.86791	Migraines
ENSG00000140416	15	63284831	63414114	538	37	27136	1.0603	0.14451	TPM1	0.597076	Migraines
ENSG00000103642	15	63363999	63484260	443	28	27136	1.1033	0.13496	LACTB	0.586988	Migraines
ENSG00000185088	15	63368071	63500220	461	33	27136	1.0059	0.15724	RPS27L	0.610222	Migraines
ENSG00000166128	15	63431668	63609981	463	33	27136	-0.46858	0.68031	RAB8B	0.896772	Migraines
ENSG00000138613	15	63518217	63651325	325	32	27136	-0.43423	0.66794	APH1B	0.893885	Migraines
ENSG00000074410	15	63563577	63724360	443	54	27136	-0.74883	0.77302	CA12	0.925469	Migraines
ENSG00000140455	15	63746793	63936839	527	29	27136	1.1257	0.13015	USP3	0.58119	Migraines
ENSG00000197361	15	63839552	63944627	245	24	27136	0.85822	0.19539	FBXL22	0.65473	Migraines
ENSG00000103657	15	63850817	64176141	880	29	27136	0.93462	0.17499	HERC1	0.631482	Migraines
ENSG00000035664	15	64149235	64414232	869	53	27136	2.2242	0.013067	DAPK2	0.282086	Migraines
ENSG00000166797	15	64314758	64436217	288	25	27136	0.96871	0.16634	FAM96A	0.621076	Migraines
ENSG00000028528	15	64336322	64488289	287	18	27136	1.5097	0.065558	SNX1	0.494877	Migraines
ENSG00000157734	15	64393914	64499680	179	18	27136	1.6134	0.053334	SNX22	0.466861	Migraines
ENSG00000166794	15	64398011	64505404	184	18	27136	1.61	0.053695	PPIB	0.467596	Migraines
ENSG00000169118	15	64407716	64698442	554	21	27136	1.1631	0.1224	CSNK1G1	0.571286	Migraines
ENSG00000259316	15	64422547	64715980	565	21	27136	1.0548	0.14575	CTD-2116N17.1	0.597701	Migraines
ENSG00000166803	15	64607193	64729886	223	25	27136	0.62058	0.26744	KIAA0101	0.714888	Migraines
ENSG00000103671	15	64629947	64797502	314	20	27136	0.49925	0.3088	TRIP4	0.735711	Migraines
ENSG00000180357	15	64702941	65028264	638	21	27136	0.55714	0.28872	ZNF609	0.725633	Migraines
ENSG00000180304	15	64929772	65045480	236	22	27136	0.44302	0.32887	OAZ2	0.748718	Migraines
ENSG00000166831	15	64982091	65117786	394	22	27136	0.50496	0.30679	RBPMS2	0.734021	Migraines
ENSG00000140451	15	65057831	65167867	393	28	27136	2.1908	0.014234	PIF1	0.29379	Migraines
ENSG00000249240	15	65084082	65273118	647	39	27136	2.2774	0.01138	AC069368.3	0.261237	Migraines
ENSG00000241839	15	65084088	65210206	436	28	27136	2.7141	0.0033233	PLEKHO2	0.154996	Migraines
ENSG00000166839	15	65154101	65301042	454	39	27136	1.821	0.034304	ANKDD1A	0.420355	Migraines
ENSG00000090487	15	65205362	65332648	391	28	27136	-0.55269	0.70976	SPG21	0.905052	Migraines
ENSG00000103707	15	65244845	65371977	352	27	27136	-1.2347	0.89153	MTFMT	0.961347	Migraines
ENSG00000186198	15	65287708	65395734	235	34	27136	-1.9723	0.97571	SLC51B	0.990137	Migraines
ENSG00000103710	15	65295679	65419028	227	37	27136	-2.3817	0.99138	RASL12	0.995627	Migraines
ENSG00000234438	15	65319154	65422276	162	30	27136	-2.2625	0.98817	KBTBD13	0.994807	Migraines
ENSG00000246922	15	65335338	65457535	160	27	27136	-2.0409	0.97937	UBAP1L	0.991545	Migraines
ENSG00000090470	15	65359717	65476174	127	23	27136	-1.9713	0.97565	PDCD7	0.990137	Migraines
ENSG00000166855	15	65390557	65527680	159	25	27136	-0.59939	0.72554	CLPX	0.910491	Migraines
ENSG00000138615	15	65438337	65553826	183	23	27136	-0.68781	0.75421	CILP	0.917951	Migraines
ENSG00000138617	15	65476798	65642956	384	25	27136	-0.22736	0.58993	PARP16	0.866532	Migraines
ENSG00000174498	15	65569465	65720378	372	49	27136	-0.20506	0.58124	IGDCC3	0.864794	Migraines
ENSG00000103742	15	65623802	65765410	342	49	27136	0.19278	0.42357	IGDCC4	0.79914	Migraines
ENSG00000074603	15	65684801	65860042	410	23	27136	0.40438	0.34297	DPP8	0.756886	Migraines
ENSG00000074696	15	65772756	65920687	309	13	27136	0.21638	0.41434	PTPLAD1	0.796671	Migraines
ENSG00000138614	15	65821091	65953627	261	11	27136	0.062296	0.47516	VWA9	0.821287	Migraines
ENSG00000074621	15	65853704	66003333	267	14	27136	0.15064	0.44013	SLC24A1	0.806051	Migraines
ENSG00000174485	15	65900384	66134631	462	21	27136	0.395	0.34642	DENND4A	0.759126	Migraines
ENSG00000103769	15	65968392	66234329	567	24	27136	0.1452	0.44228	RAB11A	0.807561	Migraines
ENSG00000157890	15	66137417	66596085	1455	115	27136	-1.4393	0.92496	MEGF11	0.972646	Migraines
ENSG00000166938	15	66535555	66676236	406	35	27136	0.055177	0.478	DIS3L	0.821894	Migraines
ENSG00000075131	15	66578544	66729084	432	32	27136	-0.32715	0.62822	TIPIN	0.88149	Migraines
ENSG00000169032	15	66629155	66834650	579	24	27136	-0.44874	0.67319	MAP2K1	0.895165	Migraines
ENSG00000174446	15	66732473	66840151	294	19	27136	-0.49483	0.68964	SNAPC5	0.899815	Migraines
ENSG00000174444	15	66740355	66866870	377	25	27136	-0.47336	0.68202	RPL4	0.897153	Migraines
ENSG00000174442	15	66747297	66892115	502	37	27136	-0.99222	0.83945	ZWILCH	0.944986	Migraines
ENSG00000188501	15	66789517	66908317	434	39	27136	-1.2901	0.90149	LCTL	0.965993	Migraines
ENSG00000259471	15	66824528	67028132	850	72	27136	0.37377	0.35429	RP11-321F6.1	0.763924	Migraines
ENSG00000137834	15	66944566	67124338	668	77	27136	1.3842	0.083151	SMAD6	0.518753	Migraines
ENSG00000166949	15	67306101	67537533	629	66	27136	0.20904	0.41721	SMAD3	0.797351	Migraines
ENSG00000259202	15	67385072	67489277	292	40	27136	-0.61412	0.73043	RP11-342M21.2	0.911888	Migraines
ENSG00000103591	15	67443371	67597533	355	30	27136	-1.2528	0.89485	AAGAB	0.963014	Migraines
ENSG00000103599	15	67497138	67844598	637	25	27136	-2.6901	0.99643	IQCH	0.998347	Migraines
ENSG00000189227	15	67763406	67869628	229	16	27136	-2.1541	0.98438	C15orf61	0.993532	Migraines
ENSG00000137764	15	67785047	68149461	866	28	27136	-1.3705	0.91473	MAP2K5	0.969882	Migraines
ENSG00000188779	15	68062042	68176899	339	26	27136	-0.77792	0.78169	SKOR1	0.927559	Migraines
ENSG00000033800	15	68296517	68533096	399	25	27136	-0.63987	0.73887	PIAS1	0.914261	Migraines
ENSG00000129007	15	68433043	68548417	209	17	27136	-0.76483	0.77781	CALML4	0.926525	Migraines
ENSG00000260007	15	68436139	68572056	248	21	27136	-0.77664	0.78131	RP11-315D16.2	0.927531	Migraines
ENSG00000128973	15	68449330	68599549	274	19	27136	-0.83711	0.79873	CLN6	0.932183	Migraines
ENSG00000169018	15	68520141	68638203	307	36	27136	-1.063	0.85612	FEM1B	0.950246	Migraines
ENSG00000137809	15	68544050	68774501	806	66	27136	-1.2139	0.88761	ITGA11	0.960008	Migraines
ENSG00000103647	15	68821308	69070145	784	72	27136	0.70519	0.24035	CORO2B	0.69464	Migraines
ENSG00000140350	15	69020874	69163236	339	37	27136	-0.37331	0.64554	ANP32A	0.887478	Migraines
ENSG00000258484	15	69060560	69289150	407	33	27136	-1.4017	0.91949	SPESP1	0.97139	Migraines
ENSG00000255346	15	69172864	69405083	426	34	27136	-1.0145	0.84483	NOX5	0.946644	Migraines
ENSG00000138604	15	69402923	69614556	472	26	27136	2.3213	0.010136	GLCE	0.248727	Migraines
ENSG00000137819	15	69541286	69750119	436	29	27136	1.2809	0.10011	PAQR5	0.544134	Migraines
ENSG00000137807	15	69656585	69790764	199	23	27136	0.52078	0.30126	KIF23	0.730185	Migraines
ENSG00000137818	15	69695123	69798255	145	20	27136	0.52322	0.30041	RPLP1	0.730185	Migraines
ENSG00000140332	15	70290129	70440515	441	80	27136	0.24331	0.40388	TLE3	0.791285	Migraines
ENSG00000137831	15	70896893	71105932	455	28	27136	-0.15567	0.56185	UACA	0.857389	Migraines
ENSG00000166173	15	71073863	71196498	347	16	27136	0.43651	0.33123	LARP6	0.749618	Migraines
ENSG00000137821	15	71095578	71392414	430	29	27136	0.79314	0.21385	LRRC49	0.673041	Migraines
ENSG00000129028	15	71123681	71235124	178	16	27136	0.93774	0.17419	THAP10	0.629706	Migraines
ENSG00000187720	15	71339291	72125722	2466	174	27136	1.6532	0.049141	THSD4	0.458726	Migraines
ENSG00000225362	15	71352583	71457833	178	32	27136	0.28716	0.38699	CT62	0.781155	Migraines
ENSG00000066933	15	72064632	72460918	667	27	27136	0.49285	0.31106	MYO9A	0.737194	Migraines
ENSG00000166192	15	72356599	72483311	213	18	27136	0.54159	0.29405	SENP8	0.727919	Migraines
ENSG00000175318	15	72402148	72540126	209	20	27136	0.59684	0.27531	GRAMD2	0.719728	Migraines
ENSG00000067225	15	72441370	72574164	227	22	27136	0.58264	0.28007	PKM	0.721755	Migraines
ENSG00000137817	15	72483522	72615340	252	20	27136	0.28314	0.38854	PARP6	0.782556	Migraines
ENSG00000273025	15	72509087	72662287	326	26	27136	0.084271	0.46642	CELF6	0.818533	Migraines
ENSG00000140488	15	72527068	72662470	290	24	27136	-0.0069804	0.50278	CELF6	0.834493	Migraines
ENSG00000213614	15	72585775	72718817	283	18	27136	-0.558	0.71158	HEXA	0.90569	Migraines
ENSG00000187806	15	72640614	72750370	172	17	27136	-1.1251	0.86973	TMEM202	0.954064	Migraines
ENSG00000166233	15	72716667	72929692	297	18	27136	-0.88737	0.81256	ARIH1	0.93597	Migraines
ENSG00000215186	15	72897079	73008735	160	35	27136	-0.73702	0.76945	GOLGA6B	0.924615	Migraines
ENSG00000175202	15	72918124	73028490	157	28	27136	-0.62451	0.73385	HIGD2B	0.912973	Migraines
ENSG00000140463	15	72928527	73080817	243	28	27136	-0.62095	0.73268	BBS4	0.912478	Migraines
ENSG00000159322	15	72993710	73128187	286	21	27136	-0.87992	0.81055	ADPGK	0.935517	Migraines
ENSG00000067141	15	73294051	73647547	820	29	27136	3.3484	0.00040633	NEO1	0.0462102	Migraines
ENSG00000138622	15	73562200	73711605	361	40	27136	3.1462	0.00082694	HCN4	0.0753025	Migraines
ENSG00000183324	15	73685499	73902355	424	22	27136	-0.47255	0.68173	C15orf60	0.897145	Migraines
ENSG00000156642	15	73802355	73976475	322	23	27136	-1.5539	0.93989	NPTN	0.977199	Migraines
ENSG00000103855	15	73926307	74056859	365	36	27136	0.91658	0.17968	CD276	0.636305	Migraines
ENSG00000205363	15	73982141	74095088	364	44	27136	2.7116	0.0033481	C15orf59	0.155387	Migraines
ENSG00000167139	15	74115949	74231555	395	37	27136	0.69914	0.24223	TBC1D21	0.696045	Migraines
ENSG00000129038	15	74168330	74294478	391	44	27136	-0.080642	0.53214	LOXL1	0.845343	Migraines
ENSG00000067221	15	74225547	74336963	353	31	27136	-0.21029	0.58328	STOML1	0.865386	Migraines
ENSG00000140464	15	74237014	74390153	365	29	27136	-0.5535	0.71004	PML	0.905169	Migraines
ENSG00000159289	15	74312198	74424891	156	34	27136	-1.1946	0.88388	GOLGA6A	0.958845	Migraines
ENSG00000167178	15	74342652	74480881	177	41	27136	-1.9039	0.97154	ISLR2	0.988646	Migraines
ENSG00000248540	15	74368256	74471619	97	24	27136	-1.602	0.94542	RP11-247C2.2	0.979452	Migraines
ENSG00000129009	15	74416012	74519213	190	27	27136	0.040607	0.4838	ISLR	0.825041	Migraines
ENSG00000137868	15	74421807	74554608	271	30	27136	-0.32898	0.62891	STRA6	0.881791	Migraines
ENSG00000140481	15	74459613	74678813	576	45	27136	0.55718	0.2887	CCDC33	0.725633	Migraines
ENSG00000140459	15	74580100	74710081	329	25	27136	0.74728	0.22745	CYP11A1	0.686663	Migraines
ENSG00000138623	15	74651630	74776808	315	28	27136	-0.38023	0.64811	SEMA7A	0.887547	Migraines
ENSG00000138629	15	74688318	74803523	263	20	27136	-0.60562	0.72762	UBL7	0.911163	Migraines
ENSG00000179361	15	74783518	74940472	249	14	27136	-0.7023	0.75875	ARID3B	0.919497	Migraines
ENSG00000179335	15	74840841	74982057	171	15	27136	-0.45853	0.67672	CLK3	0.895719	Migraines
ENSG00000179151	15	74872899	75038633	213	25	27136	0.039789	0.48413	EDC3	0.825237	Migraines
ENSG00000140465	15	74961883	75067951	189	27	27136	1.0963	0.13648	CYP1A1	0.589573	Migraines
ENSG00000140505	15	74991185	75098543	230	26	27136	1.2473	0.10614	CYP1A2	0.549474	Migraines
ENSG00000103653	15	75024398	75145539	284	20	27136	1.4114	0.079066	CSK	0.514974	Migraines
ENSG00000140506	15	75055057	75168099	224	23	27136	1.3324	0.091358	LMAN1L	0.533704	Migraines
ENSG00000213578	15	75068888	75174141	189	20	27136	1.3641	0.086263	CPLX3	0.524014	Migraines
ENSG00000140474	15	75078457	75185687	183	19	27136	1.3455	0.089229	ULK3	0.529938	Migraines
ENSG00000140497	15	75086071	75215706	210	21	27136	1.1729	0.12042	SCAMP2	0.568398	Migraines
ENSG00000178802	15	75132346	75241798	168	16	27136	1.0649	0.14347	MPI	0.596882	Migraines
ENSG00000178761	15	75142328	75249462	166	15	27136	1.0781	0.14049	FAM219B	0.59353	Migraines
ENSG00000178741	15	75162132	75280509	204	18	27136	1.2742	0.10129	COX5A	0.545723	Migraines
ENSG00000178718	15	75196757	75299805	215	22	27136	1.2625	0.10338	RPP25	0.548108	Migraines
ENSG00000198794	15	75199560	75363837	372	23	27136	1.1832	0.11837	SCAMP5	0.565261	Migraines
ENSG00000138621	15	75265896	75459803	537	21	27136	1.1305	0.12914	PPCDC	0.580903	Migraines
ENSG00000167173	15	75437984	75554510	175	28	27136	1.9799	0.023858	C15orf39	0.369525	Migraines
ENSG00000167195	15	75500940	75612540	138	37	27136	1.878	0.030191	GOLGA6C	0.400062	Migraines
ENSG00000140478	15	75525176	75636816	144	26	27136	1.3753	0.084523	GOLGA6D	0.520844	Migraines
ENSG00000140365	15	75578232	75684268	164	23	27136	1.191	0.11683	COMMD4	0.564303	Migraines
ENSG00000140398	15	75589296	75697592	174	22	27136	1.1735	0.1203	NEIL1	0.568202	Migraines
ENSG00000140400	15	75598133	75710971	154	17	27136	1.1699	0.12102	MAN2C1	0.56895	Migraines
ENSG00000169375	15	75611720	75798183	236	21	27136	1.1348	0.12822	SIN3A	0.578586	Migraines
ENSG00000169410	15	75709462	75921630	310	16	27136	1.0964	0.13644	PTPN9	0.589573	Migraines
ENSG00000169371	15	75840424	75968810	215	24	27136	2.2992	0.010746	SNUPN	0.254906	Migraines
ENSG00000177971	15	75881426	75991047	199	26	27136	2.9694	0.0014919	IMP3	0.10696	Migraines
ENSG00000173548	15	75890247	76004642	211	29	27136	3.1499	0.00081673	SNX33	0.0750845	Migraines
ENSG00000173546	15	75916663	76055189	298	23	27136	3.0549	0.0011258	CSPG4	0.091057	Migraines
ENSG00000203392	15	75920672	76023093	180	26	27136	3.4166	0.00031707	AC105020.1	0.0408871	Migraines
ENSG00000182950	15	75966318	76070029	268	14	27136	2.0127	0.022073	ODF3L1	0.358504	Migraines
ENSG00000256530	15	75980311	76081568	293	15	27136	1.8166	0.034637	AC019294.1	0.42141	Migraines
ENSG00000140367	15	76085622	76243419	300	27	27136	1.7519	0.039898	UBE2Q2	0.433931	Migraines
ENSG00000167196	15	76146200	76277609	249	12	27136	1.2963	0.097444	FBXO22	0.541552	Migraines
ENSG00000169752	15	76178310	76402136	454	21	27136	1.3085	0.095354	NRG4	0.539338	Migraines
ENSG00000169758	15	76302178	76571462	627	49	27136	1.5162	0.064735	C15orf27	0.493885	Migraines
ENSG00000140374	15	76457696	76653813	437	23	27136	1.3657	0.08601	ETFA	0.523338	Migraines
ENSG00000159556	15	76579065	76684817	214	23	27136	1.6073	0.053995	ISL2	0.467708	Migraines
ENSG00000140386	15	76590526	77247785	1342	25	27136	1.732	0.041639	SCAPER	0.439288	Migraines
ENSG00000117906	15	77173960	77292601	227	32	27136	0.95825	0.16897	RCN2	0.623744	Migraines
ENSG00000140368	15	77235700	77379673	259	29	27136	-1.1502	0.87497	PSTPIP1	0.955372	Migraines
ENSG00000140391	15	77286359	77426326	255	28	27136	-1.7842	0.96281	TSPAN3	0.985721	Migraines
ENSG00000173517	15	77350471	77762486	668	26	27136	-1.3911	0.91791	PEAK1	0.970991	Migraines
ENSG00000140382	15	77662754	77827949	348	19	27136	-0.43514	0.66827	HMG20A	0.893885	Migraines
ENSG00000169783	15	77855369	78163242	1027	49	27136	-0.25518	0.60071	LINGO1	0.871425	Migraines
ENSG00000167202	15	78226378	78420066	787	42	27136	1.4461	0.074072	TBC1D2B	0.508421	Migraines
ENSG00000183476	15	78320150	78447251	402	44	27136	1.4063	0.079821	SH2D7	0.515865	Migraines
ENSG00000136425	15	78346948	78473886	361	40	27136	0.77902	0.21798	CIB2	0.677326	Migraines
ENSG00000166411	15	78373840	78514291	399	44	27136	0.39863	0.34508	IDH3A	0.757909	Migraines
ENSG00000103740	15	78409810	78588030	541	53	27136	-1.0425	0.85142	ACSBG1	0.948535	Migraines
ENSG00000140403	15	78506428	78624538	373	34	27136	-0.38013	0.64808	DNAJA4	0.887547	Migraines
ENSG00000140395	15	78520177	78642136	378	38	27136	-0.22686	0.58973	WDR61	0.866489	Migraines
ENSG00000166426	15	78582666	78690572	271	42	27136	0.56571	0.2858	CRABP1	0.723683	Migraines
ENSG00000136381	15	78679773	78843798	393	30	27136	1.0114	0.15592	IREB2	0.608008	Migraines
ENSG00000188266	15	78749906	78879714	303	16	27136	0.89779	0.18465	HYKK	0.643521	Migraines
ENSG00000268838	15	78780023	78881288	246	18	27136	0.88187	0.18892	AC027228.1	0.648391	Migraines
ENSG00000041357	15	78782747	78891604	260	14	27136	0.8128	0.20817	PSMA4	0.668518	Migraines
ENSG00000169684	15	78807862	78937611	347	15	27136	0.63329	0.26327	CHRNA5	0.711618	Migraines
ENSG00000080644	15	78835394	78963637	319	22	27136	0.28623	0.38735	CHRNA3	0.781324	Migraines
ENSG00000117971	15	78866461	79070096	719	26	27136	0.42733	0.33457	CHRNB4	0.750944	Migraines
ENSG00000136378	15	79001545	79153773	714	22	27136	0.56697	0.28537	ADAMTS7	0.723683	Migraines
ENSG00000185787	15	79052829	79240475	690	28	27136	0.51973	0.30162	MORF4L1	0.730185	Migraines
ENSG00000103811	15	79163400	79291916	478	41	27136	-0.32079	0.62581	CTSH	0.881203	Migraines
ENSG00000058335	15	79202289	79433115	729	84	27136	0.24539	0.40308	RASGRF1	0.790827	Migraines
ENSG00000235711	15	79525146	79640580	383	38	27136	0.98726	0.16176	ANKRD34C	0.615457	Migraines
ENSG00000166557	15	79553404	79754334	654	47	27136	0.96018	0.16848	TMED3	0.623493	Migraines
ENSG00000169330	15	79674858	79814632	454	38	27136	0.039783	0.48413	KIAA1024	0.825237	Migraines
ENSG00000136371	15	80075927	80239721	560	30	27136	-0.51157	0.69552	MTHFS	0.901371	Migraines
ENSG00000259332	15	80087537	80266096	577	30	27136	-0.67327	0.74961	ST20-MTHFS	0.917155	Migraines
ENSG00000180953	15	80141182	80266044	390	24	27136	-0.66918	0.74831	ST20	0.916713	Migraines
ENSG00000259642	15	80165113	80267194	344	23	27136	-0.8144	0.79229	C15orf37	0.930676	Migraines
ENSG00000257028	15	80165507	80267194	342	22	27136	-0.79305	0.78613	C15ORF37	0.928834	Migraines
ENSG00000140379	15	80203231	80313788	319	32	27136	-1.7946	0.96364	BCL2A1	0.985964	Migraines
ENSG00000086666	15	80301910	80480735	474	44	27136	-1.1497	0.87486	ZFAND6	0.955372	Migraines
ENSG00000103876	15	80394832	80529288	416	38	27136	-0.6672	0.74768	FAH	0.916713	Migraines
ENSG00000259495	15	80587195	80745917	656	55	27136	-1.0535	0.85395	RP11-210M15.2	0.94933	Migraines
ENSG00000172379	15	80646692	80940278	967	85	27136	0.96361	0.16762	ARNT2	0.622589	Migraines
ENSG00000136379	15	80922025	81097962	551	45	27136	0.52283	0.30055	ABHD17C	0.730185	Migraines
ENSG00000103888	15	81021684	81294117	709	94	27136	0.4199	0.33728	KIAA1199	0.753138	Migraines
ENSG00000259649	15	81138532	81252118	198	43	27136	0.79545	0.21317	RP11-351M8.1	0.672112	Migraines
ENSG00000117899	15	81189667	81332219	325	22	27136	0.20993	0.41686	MESDC2	0.797183	Migraines
ENSG00000140406	15	81243295	81346342	286	21	27136	0.2135	0.41547	MESDC1	0.796895	Migraines
ENSG00000156206	15	81249374	81491516	664	48	27136	0.57624	0.28223	C15orf26	0.721867	Migraines
ENSG00000172349	15	81401916	81655104	715	55	27136	1.1179	0.13181	IL16	0.58234	Migraines
ENSG00000172345	15	81551394	81666524	343	31	27136	1.1263	0.13003	STARD5	0.58119	Migraines
ENSG00000188869	15	81573558	81716554	335	34	27136	0.60224	0.27351	TMC3	0.71868	Migraines
ENSG00000183496	15	82284119	82388482	348	41	27136	-0.36954	0.64414	MEX3B	0.887478	Migraines
ENSG00000259518	15	82330935	82440035	374	59	27136	-0.18785	0.5745	RP11-597K23.2	0.861631	Migraines
ENSG00000140598	15	82372571	82605104	677	51	27136	0.6751	0.2498	EFTUD1	0.701602	Migraines
ENSG00000188659	15	82505151	82627271	249	27	27136	1.2954	0.097585	FAM154B	0.541552	Migraines
ENSG00000205281	15	82585130	82691706	31	10	27136	0.36486	0.35761	GOLGA6L10	0.764698	Migraines
ENSG00000197978	15	82672223	82781338	13	7	27136	1.015	0.15504	GOLGA6L9	0.607477	Migraines
ENSG00000184779	15	82771158	82874972	7	4	27136	0.35778	0.36025	RPS17	0.766369	Migraines
ENSG00000215749	15	82880438	82989159	26	10	27136	0.81974	0.20618	GOLGA6L18	0.666365	Migraines
ENSG00000259243	15	82961379	83068198	31	10	27136	1.5331	0.062628	GOLGA6L19	0.48823	Migraines
ENSG00000196648	15	83048710	83158085	17	8	27136	1.788	0.03689	GOLGA6L20	0.425221	Migraines
ENSG00000182774	15	83155504	83259315	116	18	27136	1.8075	0.035339	RPS17L	0.424688	Migraines
ENSG00000260836	15	83158783	83274682	160	21	27136	1.7367	0.04122	RP11-152F13.10	0.438339	Migraines
ENSG00000261086	15	83159620	83281124	172	22	27136	1.7129	0.043365	RP11-379H8.1	0.443908	Migraines
ENSG00000214575	15	83161951	83367612	383	24	27136	1.6039	0.054369	CPEB1	0.468336	Migraines
ENSG00000103723	15	83278033	83428666	372	32	27136	1.0341	0.15054	AP3B2	0.602097	Migraines
ENSG00000186628	15	83374114	83524822	376	36	27136	-1.1883	0.88264	FSD2	0.958138	Migraines
ENSG00000156232	15	83428380	83553611	317	27	27136	-1.6751	0.95304	WHAMM	0.982221	Migraines
ENSG00000103942	15	83459838	83704661	576	34	27136	-0.34867	0.63633	HOMER2	0.884756	Migraines
ENSG00000169612	15	83604959	83709809	229	29	27136	0.71724	0.23661	FAM103A1	0.693366	Migraines
ENSG00000169609	15	83607193	83730393	278	25	27136	0.7877	0.21543	C15orf40	0.675201	Migraines
ENSG00000064726	15	83635174	83786106	322	27	27136	1.1706	0.12087	BTBD1	0.56895	Migraines
ENSG00000136404	15	83726159	83863606	242	24	27136	1.8471	0.032363	TM6SF1	0.412974	Migraines
ENSG00000166503	15	83734320	83926770	351	21	27136	1.9767	0.024036	HDGFRP3	0.370648	Migraines
ENSG00000169594	15	83874655	84003466	203	16	27136	1.9633	0.024803	BNC1	0.375169	Migraines
ENSG00000140600	15	84065980	84337495	621	64	27136	1.8953	0.029027	SH3GL3	0.393048	Migraines
ENSG00000156218	15	84272838	84758594	1262	47	27136	1.3693	0.085447	ADAMTSL3	0.522193	Migraines
ENSG00000259511	15	84791242	84900986	113	18	27136	0.92075	0.17859	UBE2Q2L	0.636182	Migraines
ENSG00000184206	15	84854525	84964120	338	24	27136	0.38041	0.35182	GOLGA6L4	0.762041	Migraines
ENSG00000176371	15	85094217	85221027	276	21	27136	1.0204	0.15376	ZSCAN2	0.606393	Migraines
ENSG00000177082	15	85135999	85247574	228	25	27136	1.2149	0.11221	WDR73	0.5586	Migraines
ENSG00000197696	15	85148360	85251794	220	24	27136	1.2257	0.11015	NMB	0.556514	Migraines
ENSG00000140612	15	85162775	85309947	325	23	27136	1.4215	0.077586	SEC11A	0.513339	Migraines
ENSG00000166716	15	85241866	85399659	369	25	27136	1.699	0.044664	ZNF592	0.447037	Migraines
ENSG00000136383	15	85309911	85466713	525	50	27136	1.2442	0.10671	ALPK3	0.550378	Migraines
ENSG00000156222	15	85377885	85568876	745	82	27136	1.5797	0.057087	SLC28A1	0.4769	Migraines
ENSG00000073417	15	85473671	85732376	957	47	27136	2.4723	0.0067129	PDE8A	0.211748	Migraines
ENSG00000170776	15	85873802	86342586	1706	46	27136	-0.16306	0.56476	AKAP13	0.858489	Migraines
ENSG00000183655	15	86252554	86388261	661	50	27136	0.070264	0.47199	KLHL25	0.820522	Migraines
ENSG00000166748	15	86635227	87622283	4124	152	27136	-1.4991	0.93308	AGBL1	0.975234	Migraines
ENSG00000140538	15	88368230	88849999	1091	77	27136	0.4755	0.31722	NTRK3	0.740955	Migraines
ENSG00000259494	15	88952707	89060650	162	30	27136	1.4934	0.067669	MRPL46	0.49882	Migraines
ENSG00000181991	15	88960684	89072222	195	27	27136	1.3702	0.085308	MRPS11	0.522193	Migraines
ENSG00000140543	15	89004790	89139906	355	20	27136	1.352	0.088186	DET1	0.528017	Migraines
ENSG00000181026	15	89114527	89225513	427	40	27136	-0.38509	0.64992	AEN	0.888099	Migraines
ENSG00000172183	15	89129384	89249714	471	44	27136	-0.28778	0.61324	ISG20	0.875682	Migraines
ENSG00000157766	15	89296674	89468585	560	75	27136	-0.62746	0.73482	ACAN	0.913308	Migraines
ENSG00000140511	15	89370519	89488857	446	52	27136	-0.014274	0.50569	HAPLN3	0.835376	Migraines
ENSG00000140545	15	89391916	89506642	418	42	27136	0.083782	0.46661	MFGE8	0.818533	Migraines
ENSG00000140526	15	89580690	89795591	584	48	27136	-0.040869	0.5163	ABHD2	0.838917	Migraines
ENSG00000140522	15	89703100	89814982	267	17	27136	0.26968	0.3937	RLBP1	0.78446	Migraines
ENSG00000140525	15	89737180	89910492	375	20	27136	0.42734	0.33457	FANCI	0.750944	Migraines
ENSG00000140521	15	89809534	89928092	246	22	27136	0.29837	0.38271	POLG	0.779167	Migraines
ENSG00000140519	15	89948680	90089844	339	48	27136	-0.24376	0.59629	RHCG	0.869526	Migraines
ENSG00000140534	15	90068713	90224287	437	20	27136	-1.1022	0.86481	TICRR	0.952845	Migraines
ENSG00000166813	15	90102020	90248682	422	27	27136	-0.82496	0.7953	KIF7	0.93149	Migraines
ENSG00000166819	15	90157596	90272658	335	26	27136	0.0052013	0.49793	PLIN1	0.832501	Migraines
ENSG00000166821	15	90170995	90284014	333	26	27136	0.11403	0.45461	PEX11A	0.812391	Migraines
ENSG00000140527	15	90184028	90336869	531	27	27136	0.024163	0.49036	WDR93	0.828597	Migraines
ENSG00000166823	15	90241892	90344541	403	15	27136	0.27248	0.39263	MESP1	0.784117	Migraines
ENSG00000188095	15	90253822	90371982	436	26	27136	-0.0034782	0.50139	MESP2	0.83417	Migraines
ENSG00000166825	15	90278120	90408633	434	32	27136	-0.72754	0.76655	ANPEP	0.923295	Migraines
ENSG00000157823	15	90323831	90487574	451	40	27136	-1.7104	0.95641	AP3S2	0.983719	Migraines
ENSG00000250021	15	90327540	90506114	477	43	27136	-1.8378	0.96695	C15orf38-AP3S2	0.986983	Migraines
ENSG00000242498	15	90393159	90506188	263	29	27136	-2.5148	0.99405	C15orf38	0.997038	Migraines
ENSG00000140548	15	90494624	90675438	505	52	27136	-0.99018	0.83896	ZNF710	0.94491	Migraines
ENSG00000182054	15	90576277	90695736	400	37	27136	0.15559	0.43818	IDH2	0.805393	Migraines
ENSG00000185033	15	90653836	90822911	609	33	27136	0.21807	0.41369	SEMA4B	0.796209	Migraines
ENSG00000185043	15	90723207	90827279	344	21	27136	-0.096141	0.5383	CIB1	0.847585	Migraines
ENSG00000183208	15	90727040	90835315	349	24	27136	-0.25536	0.60078	GDPGP1	0.871425	Migraines
ENSG00000213471	15	90742762	90858199	360	24	27136	-0.25718	0.60148	TTLL13	0.871688	Migraines
ENSG00000261147	15	90742788	90865440	369	23	27136	-0.20518	0.58129	RP11-697E2.6	0.864794	Migraines
ENSG00000182768	15	90758891	90866463	322	21	27136	-0.27311	0.60761	NGRN	0.87363	Migraines
ENSG00000238244	15	90840819	90942669	411	18	27136	0.90116	0.18375	GABARAPL3	0.642027	Migraines
ENSG00000196391	15	90845477	90959324	448	18	27136	0.859	0.19517	ZNF774	0.654657	Migraines
ENSG00000140575	15	90881450	91095475	748	22	27136	0.45979	0.32284	IQGAP1	0.745648	Migraines
ENSG00000140577	15	91023157	91238577	648	29	27136	-0.48965	0.68781	CRTC3	0.899325	Migraines
ENSG00000197299	15	91210558	91408859	566	37	27136	1.1524	0.12459	BLM	0.572971	Migraines
ENSG00000140564	15	91361822	91476688	359	54	27136	1.6361	0.050911	FURIN	0.461898	Migraines
ENSG00000182511	15	91376925	91489006	304	45	27136	1.3966	0.081266	FES	0.517848	Migraines
ENSG00000196547	15	91395448	91515814	350	38	27136	0.99561	0.15972	MAN2A2	0.612398	Migraines
ENSG00000140553	15	91423410	91547323	402	33	27136	0.35436	0.36154	UNC45A	0.767138	Migraines
ENSG00000184508	15	91424148	91525799	333	29	27136	0.36403	0.35792	HDDC3	0.764698	Migraines
ENSG00000166965	15	91448100	91556349	353	24	27136	-0.063513	0.52532	RCCD1	0.84229	Migraines
ENSG00000198901	15	91459270	91588859	458	35	27136	0.49367	0.31077	PRC1	0.737194	Migraines
ENSG00000184056	15	91491646	91615833	528	48	27136	0.38039	0.35183	VPS33B	0.762041	Migraines
ENSG00000185518	15	91593180	91894539	972	73	27136	-1.6151	0.94685	SV2B	0.979822	Migraines
ENSG00000176463	15	92346925	92765665	1423	103	27136	-1.1712	0.87924	SLCO3A1	0.956501	Migraines
ENSG00000140557	15	92887058	93061958	579	76	27136	2.3607	0.0091194	ST8SIA2	0.23823	Migraines
ENSG00000183643	15	92964884	93094347	543	61	27136	1.0505	0.14674	C15orf32	0.597887	Migraines
ENSG00000185442	15	93110673	93403114	1282	82	27136	0.016297	0.4935	FAM174B	0.829414	Migraines
ENSG00000173575	15	93376526	93621237	849	74	27136	0.82092	0.20584	CHD2	0.665652	Migraines
ENSG00000182175	15	93536636	93682433	662	108	27136	0.38952	0.34845	RGMA	0.760163	Migraines
ENSG00000269360	15	93699295	93801277	477	76	27136	1.2447	0.10662	AC112693.2	0.550107	Migraines
ENSG00000140563	15	94724767	95073632	1237	139	27136	-0.074063	0.52952	MCTP2	0.844169	Migraines
ENSG00000205148	15	96781280	96881660	258	33	27136	0.14277	0.44324	AC016251.1	0.807666	Migraines
ENSG00000185551	15	96819167	96933492	272	50	27136	-0.77748	0.78156	NR2F2	0.927559	Migraines
ENSG00000268484	15	96854487	96954900	256	50	27136	-1.8003	0.9641	AC087477.1	0.985964	Migraines
ENSG00000185594	15	97276619	97378845	365	47	27136	0.18973	0.42476	SPATA8	0.799536	Migraines
ENSG00000251209	15	98235448	98467780	1039	69	27136	0.43208	0.33284	LINC00923	0.750429	Migraines
ENSG00000140450	15	98412784	98567068	771	65	27136	1.4933	0.067681	ARRDC4	0.49882	Migraines
ENSG00000185087	15	98930391	99107611	652	61	27136	-0.18459	0.57323	FAM169B	0.861362	Migraines
ENSG00000140443	15	99142200	99557759	1265	115	27136	0.85823	0.19538	IGF1R	0.65473	Migraines
ENSG00000183571	15	99461459	99601024	564	53	27136	0.69543	0.24339	PGPEP1L	0.696737	Migraines
ENSG00000182253	15	99588420	99725798	565	53	27136	-0.76529	0.77795	SYNM	0.926634	Migraines
ENSG00000103852	15	99626528	99841428	723	37	27136	-0.22064	0.58731	TTC23	0.866243	Migraines
ENSG00000168904	15	99741567	99980934	767	47	27136	-0.66051	0.74554	LRRC28	0.916319	Migraines
ENSG00000268730	15	99809300	99909828	297	20	27136	-0.21239	0.5841	AC022819.2	0.865549	Migraines
ENSG00000068305	15	99967370	100306671	1096	80	27136	0.71305	0.23791	MEF2A	0.69376	Migraines
ENSG00000269810	15	99988447	100088578	428	40	27136	-0.053581	0.52137	AC015660.1	0.841512	Migraines
ENSG00000183060	15	100205902	100323766	470	52	27136	1.2909	0.098364	LYSMD4	0.542314	Migraines
ENSG00000214397	15	100205908	100308029	401	42	27136	1.3605	0.086842	DKFZP779J2370	0.524711	Migraines
ENSG00000259363	15	100297228	100467353	1004	45	27136	0.92119	0.17848	CTD-2054N24.2	0.636182	Migraines
ENSG00000140470	15	100461794	100932210	2499	158	27136	-1.7712	0.96174	ADAMTS17	0.985435	Migraines
ENSG00000154227	15	100890600	101135200	1332	45	27136	1.668	0.047662	CERS3	0.455158	Migraines
ENSG00000140471	15	101049574	101193435	677	46	27136	1.8173	0.034583	LINS	0.42141	Migraines
ENSG00000183475	15	101092739	101241910	633	59	27136	1.2678	0.10244	ASB7	0.546983	Migraines
ENSG00000184254	15	101367919	101506831	431	58	27136	0.91584	0.17987	ALDH1A3	0.636305	Migraines
ENSG00000154237	15	101409420	101660317	970	83	27136	0.32339	0.3732	LRRK1	0.772845	Migraines
ENSG00000131873	15	101665928	101842137	648	61	27136	-1.8469	0.96762	CHSY1	0.987136	Migraines
ENSG00000131871	15	101761022	101867705	387	39	27136	-0.75492	0.77485	VIMP	0.925469	Migraines
ENSG00000131876	15	101771715	101885487	417	43	27136	-0.79501	0.7867	SNRPA1	0.928994	Migraines
ENSG00000140479	15	101790818	102115405	1466	177	27136	-0.26645	0.60505	PCSK6	0.872954	Migraines
ENSG00000184277	15	102111847	102242594	455	38	27136	0.56624	0.28562	TM2D3	0.723683	Migraines
ENSG00000185418	15	102143801	102314807	479	35	27136	0.26504	0.39549	TARSL2	0.785311	Migraines
ENSG00000259658	15	102227302	102335913	273	25	27136	0.04455	0.48223	RP11-89K11.1	0.823511	Migraines
ENSG00000184140	15	102295902	102396876	278	24	27136	0.2044	0.41902	OR4F6	0.797845	Migraines
ENSG00000182854	15	102308366	102409350	294	27	27136	0.45575	0.32428	OR4F15	0.746863	Migraines
ENSG00000177693	15	102412245	102513298	110	13	27136	-0.87457	0.8091	OR4F4	0.935213	Migraines
ENSG00000234769	16	14043	119452	170	21	27136	0.15118	0.43992	WASH4P	0.806051	Migraines
ENSG00000161980	16	46407	153628	281	32	27136	-0.60015	0.7258	POLR3K	0.910579	Migraines
ENSG00000161981	16	53010	157669	292	30	27136	-0.55661	0.7111	SNRNP25	0.905594	Migraines
ENSG00000007384	16	58058	176354	340	35	27136	-0.67783	0.75106	RHBDF1	0.9175	Migraines
ENSG00000103152	16	77006	185852	353	35	27136	-0.7093	0.76093	MPG	0.920342	Migraines
ENSG00000103148	16	84273	238859	490	56	27136	-1.009	0.84351	NPRL3	0.946609	Migraines
ENSG00000130656	16	152686	254502	282	39	27136	-0.81209	0.79163	HBZ	0.930553	Migraines
ENSG00000206177	16	153891	266767	295	36	27136	-0.72464	0.76566	HBM	0.922949	Migraines
ENSG00000188536	16	172846	273709	255	31	27136	-0.47165	0.68141	HBA2	0.897145	Migraines
ENSG00000206172	16	176679	277521	259	30	27136	-0.19306	0.57654	HBA1	0.862888	Migraines
ENSG00000086506	16	180452	281180	249	36	27136	-0.026998	0.51077	HBQ1	0.836867	Migraines
ENSG00000007392	16	188968	329462	386	36	27136	0.94734	0.17173	LUC7L	0.627341	Migraines
ENSG00000167930	16	234545	369942	431	53	27136	1.1869	0.11763	ITFG3	0.564672	Migraines
ENSG00000269881	16	249546	369942	382	48	27136	1.3587	0.087121	ITFG3	0.525241	Migraines
ENSG00000076344	16	268300	375980	378	48	27136	1.5525	0.060267	RGS11	0.48289	Migraines
ENSG00000242173	16	268726	383003	412	51	27136	1.639	0.050611	ARHGDIG	0.460435	Migraines
ENSG00000185615	16	283152	387215	392	47	27136	1.6213	0.052479	PDIA2	0.466388	Migraines
ENSG00000103126	16	287440	452673	736	53	27136	1.1924	0.11655	AXIN1	0.56413	Migraines
ENSG00000086504	16	367384	470527	483	39	27136	0.71925	0.23599	MRPL28	0.692784	Migraines
ENSG00000129925	16	370773	487113	505	35	27136	0.71988	0.2358	TMEM8A	0.692784	Migraines
ENSG00000103202	16	396725	510367	444	40	27136	0.58061	0.28075	NME4	0.721867	Migraines
ENSG00000242612	16	401826	512487	428	40	27136	0.65872	0.25504	DECR2	0.705581	Migraines
ENSG00000090565	16	425619	623011	682	59	27136	0.68162	0.24774	RAB11FIP3	0.699993	Migraines
ENSG00000103326	16	527717	654636	468	51	27136	0.43072	0.33333	CAPN15	0.750493	Migraines
ENSG00000161992	16	560422	665528	346	47	27136	0.85862	0.19528	C16orf11	0.654657	Migraines
ENSG00000007541	16	566995	684136	403	45	27136	0.72909	0.23297	PIGQ	0.690998	Migraines
ENSG00000257108	16	566996	669495	351	44	27136	0.78862	0.21517	NHLRC4	0.674936	Migraines
ENSG00000197562	16	589357	729272	458	27	27136	0.22938	0.40929	RAB40C	0.793823	Migraines
ENSG00000127578	16	629239	734116	328	17	27136	-0.0063396	0.50253	WFIKKN1	0.834493	Migraines
ENSG00000130731	16	634429	736358	298	17	27136	-0.038455	0.51534	C16orf13	0.83842	Migraines
ENSG00000172366	16	641813	748474	305	19	27136	-0.085983	0.53426	FAM195A	0.846271	Migraines
ENSG00000161996	16	649311	767833	335	21	27136	0.19087	0.42431	WDR90	0.799415	Migraines
ENSG00000140983	16	668086	774174	296	23	27136	0.47863	0.3161	RHOT2	0.739684	Migraines
ENSG00000103269	16	675666	778268	281	22	27136	0.58551	0.2791	RHBDL1	0.721423	Migraines
ENSG00000103266	16	680224	782870	277	20	27136	0.5726	0.28346	STUB1	0.722047	Migraines
ENSG00000161999	16	681671	784529	280	23	27136	0.53225	0.29728	JMJD8	0.728656	Migraines
ENSG00000127580	16	684622	790444	287	24	27136	0.58676	0.27868	WDR24	0.721411	Migraines
ENSG00000127585	16	692500	805829	339	33	27136	0.57648	0.28214	FBXL16	0.721867	Migraines
ENSG00000103260	16	715115	819655	380	53	27136	0.94252	0.17296	METRN	0.628333	Migraines
ENSG00000103254	16	720581	822601	374	59	27136	1.1101	0.13347	FAM173A	0.584957	Migraines
ENSG00000162004	16	722582	826954	385	60	27136	1.2474	0.10612	CCDC78	0.549474	Migraines
ENSG00000103253	16	726936	835525	421	62	27136	1.4564	0.072643	HAGHL	0.507685	Migraines
ENSG00000103245	16	729753	841329	447	64	27136	1.4031	0.080293	NARFL	0.516905	Migraines
ENSG00000102854	16	760762	868865	522	63	27136	1.259	0.10402	MSLN	0.549228	Migraines
ENSG00000162006	16	769428	883370	618	80	27136	1.3394	0.090215	MSLNL	0.531226	Migraines
ENSG00000007376	16	784974	888397	599	74	27136	1.1737	0.12026	RPUSD1	0.568202	Migraines
ENSG00000127586	16	788046	900737	699	75	27136	1.1194	0.13149	CHTF18	0.582265	Migraines
ENSG00000127588	16	798041	900733	666	70	27136	1.0963	0.13648	GNG13	0.589573	Migraines
ENSG00000167945	16	805443	913861	669	68	27136	1.0436	0.14834	PRR25	0.599525	Migraines
ENSG00000103227	16	853634	1081318	1464	93	27136	0.21736	0.41397	LMF1	0.796333	Migraines
ENSG00000269047	16	981252	1081663	656	52	27136	0.35303	0.36203	AC009041.2	0.767437	Migraines
ENSG00000005513	16	981808	1086979	685	50	27136	0.30378	0.38065	SOX8	0.778041	Migraines
ENSG00000162009	16	1072756	1181454	574	62	27136	0.40289	0.34351	SSTR5	0.757238	Migraines
ENSG00000184471	16	1090005	1196244	534	52	27136	-0.51185	0.69562	C1QTNF8	0.901379	Migraines
ENSG00000196557	16	1153241	1321771	789	83	27136	-0.15166	0.56027	CACNA1H	0.856747	Migraines
ENSG00000116176	16	1221651	1325257	555	51	27136	0.30349	0.38076	TPSG1	0.778041	Migraines
ENSG00000172236	16	1240697	1342555	568	49	27136	0.41322	0.33972	TPSAB1	0.755396	Migraines
ENSG00000095917	16	1256060	1358532	519	44	27136	0.43473	0.33188	TPSD1	0.750429	Migraines
ENSG00000103275	16	1305548	1427019	508	45	27136	-0.79325	0.78618	UBE2I	0.928836	Migraines
ENSG00000007516	16	1333602	1449439	415	35	27136	-1.1065	0.86575	BAIAP3	0.953053	Migraines
ENSG00000007520	16	1349241	1451912	376	34	27136	-0.98324	0.83726	TSR3	0.944079	Migraines
ENSG00000090581	16	1351924	1463352	391	33	27136	-0.85814	0.80459	GNPTG	0.933452	Migraines
ENSG00000059145	16	1363206	1514752	601	40	27136	-0.49221	0.68871	UNKL	0.899473	Migraines
ENSG00000174109	16	1419745	1529345	483	39	27136	-0.2458	0.59708	C16orf91	0.869662	Migraines
ENSG00000197599	16	1434384	1544557	546	46	27136	-0.49297	0.68898	CCDC154	0.899473	Migraines
ENSG00000103249	16	1444935	1575581	658	61	27136	-0.89137	0.81364	CLCN7	0.936159	Migraines
ENSG00000251692	16	1485887	1588982	586	53	27136	-1.3637	0.91367	PTX4	0.96987	Migraines
ENSG00000100726	16	1493345	1610458	616	60	27136	-1.7368	0.95879	TELO2	0.984407	Migraines
ENSG00000187535	16	1510428	1712111	747	56	27136	-1.3103	0.90495	IFT140	0.967002	Migraines
ENSG00000131634	16	1528689	1655581	507	38	27136	-1.5246	0.93632	TMEM204	0.976288	Migraines
ENSG00000007545	16	1612326	1777909	354	19	27136	-0.017541	0.507	CRAMP1L	0.835621	Migraines
ENSG00000261732	16	1632260	1786716	316	18	27136	0.15963	0.43659	LA16c-431H6.6	0.805332	Migraines
ENSG00000206053	16	1678257	1802281	235	18	27136	0.42774	0.33442	HN1L	0.750944	Migraines
ENSG00000138834	16	1706184	1870318	564	25	27136	1.1718	0.12063	MAPK8IP3	0.568782	Migraines
ENSG00000103024	16	1770287	1871731	464	25	27136	1.306	0.095776	NME3	0.53942	Migraines
ENSG00000074071	16	1771891	1873156	473	24	27136	1.3455	0.089231	MRPS34	0.529938	Migraines
ENSG00000197774	16	1773208	1881709	542	25	27136	1.3609	0.086769	EME2	0.524701	Migraines
ENSG00000162032	16	1776713	1893701	637	24	27136	1.3051	0.09593	SPSB3	0.53942	Migraines
ENSG00000095906	16	1782902	1889192	597	23	27136	1.3143	0.094371	NUBP2	0.537417	Migraines
ENSG00000099769	16	1790414	1894972	602	19	27136	1.408	0.079559	IGFALS	0.515865	Migraines
ENSG00000063854	16	1795621	1927195	878	18	27136	1.2627	0.10335	HAGH	0.5481	Migraines
ENSG00000180185	16	1826968	1940208	846	14	27136	1.2229	0.11069	FAHD1	0.556899	Migraines
ENSG00000162039	16	1833984	1984295	1045	14	27136	1.0861	0.13872	MEIOB	0.590916	Migraines
ENSG00000162040	16	1911464	2018441	575	36	27136	1.12	0.13136	HS3ST6	0.582046	Migraines
ENSG00000198736	16	1938211	2043327	536	48	27136	1.6111	0.05358	MSRB1	0.467523	Migraines
ENSG00000140986	16	1943975	2057607	581	50	27136	1.7061	0.043993	RPL3L	0.444862	Migraines
ENSG00000140990	16	1959509	2061976	504	45	27136	1.6644	0.048014	NDUFB10	0.456026	Migraines
ENSG00000140988	16	1962053	2064861	501	51	27136	1.7355	0.04133	RPS2	0.438888	Migraines
ENSG00000179580	16	1966824	2068976	489	51	27136	1.8282	0.033756	RNF151	0.417635	Migraines
ENSG00000183751	16	1972038	2082934	512	49	27136	1.9902	0.023283	TBL3	0.36549	Migraines
ENSG00000196408	16	1978918	2084193	477	50	27136	1.9641	0.02476	NOXO1	0.375169	Migraines
ENSG00000269205	16	1981633	2082918	458	45	27136	1.8715	0.030637	AC005606.1	0.403191	Migraines
ENSG00000127554	16	1984208	2087750	467	47	27136	1.7818	0.037388	GFER	0.425829	Migraines
ENSG00000127561	16	1989661	2094276	462	45	27136	1.6797	0.046511	SYNGR3	0.450662	Migraines
ENSG00000167962	16	1997655	2109824	457	45	27136	1.5952	0.055331	ZNF598	0.471873	Migraines
ENSG00000183971	16	2009927	2120756	406	41	27136	1.5096	0.065575	NPW	0.494877	Migraines
ENSG00000065054	16	2025357	2139027	357	46	27136	1.1415	0.12683	SLC9A3R2	0.576511	Migraines
ENSG00000065057	16	2039816	2147867	290	44	27136	0.81108	0.20866	NTHL1	0.668518	Migraines
ENSG00000103197	16	2047466	2188716	366	48	27136	0.44771	0.32718	TSC2	0.747899	Migraines
ENSG00000008710	16	2088711	2235899	300	34	27136	-0.93309	0.82461	PKD1	0.940077	Migraines
ENSG00000167964	16	2140804	2254166	233	32	27136	-0.69242	0.75566	RAB26	0.918126	Migraines
ENSG00000131653	16	2155699	2278130	252	30	27136	-0.12872	0.55121	TRAF7	0.853421	Migraines
ENSG00000167971	16	2177184	2296526	228	33	27136	0.38638	0.34961	CASKIN1	0.760902	Migraines
ENSG00000167965	16	2204249	2309417	222	33	27136	0.90567	0.18255	MLST8	0.640326	Migraines
ENSG00000182685	16	2209254	2311951	215	32	27136	0.92992	0.17621	BRICD5	0.633412	Migraines
ENSG00000184207	16	2211998	2314808	210	31	27136	0.96305	0.16776	PGP	0.622747	Migraines
ENSG00000167967	16	2223567	2335743	217	32	27136	1.3332	0.091232	E4F1	0.533455	Migraines
ENSG00000167968	16	2235817	2338712	208	30	27136	1.4165	0.078311	DNASE1L2	0.513916	Migraines
ENSG00000167969	16	2239396	2352301	236	34	27136	1.5151	0.06487	ECI1	0.493885	Migraines
ENSG00000205937	16	2253117	2368413	251	37	27136	1.6909	0.045429	RNPS1	0.44833	Migraines
ENSG00000167970	16	2253738	2362343	232	35	27136	1.641	0.050395	AC009065.1	0.460005	Migraines
ENSG00000167972	16	2275882	2440747	307	44	27136	1.6607	0.048385	ABCA3	0.45657	Migraines
ENSG00000162063	16	2429395	2558855	252	14	27136	0.4331	0.33247	CCNF	0.750429	Migraines
ENSG00000162062	16	2460081	2564964	171	12	27136	0.4901	0.31203	C16orf59	0.737194	Migraines
ENSG00000162068	16	2471500	2574146	157	15	27136	0.4844	0.31405	NTN3	0.738304	Migraines
ENSG00000162065	16	2475147	2605735	172	19	27136	0.63096	0.26403	TBC1D24	0.71261	Migraines
ENSG00000260272	16	2496033	2620219	111	31	27136	0.61401	0.2696	RP11-20I23.1	0.71677	Migraines
ENSG00000185883	16	2513871	2620219	71	38	27136	0.95229	0.17048	ATP6V0C	0.62655	Migraines
ENSG00000259784	16	2513966	2627956	73	38	27136	1.1616	0.12269	ATP6C	0.571483	Migraines
ENSG00000162066	16	2520358	2631423	71	37	27136	1.2031	0.11446	AMDHD2	0.561602	Migraines
ENSG00000205923	16	2527081	2631420	70	37	27136	1.194	0.11623	CEMP1	0.564069	Migraines
ENSG00000140992	16	2537965	2703189	118	35	27136	0.57765	0.28175	PDPK1	0.721867	Migraines
ENSG00000167977	16	2682476	2809031	275	31	27136	0.92566	0.17731	KCTD5	0.635366	Migraines
ENSG00000172382	16	2712419	2820552	215	33	27136	0.70679	0.23985	PRSS27	0.694511	Migraines
ENSG00000167978	16	2752330	2872539	156	32	27136	1.2021	0.11466	SRRM2	0.561866	Migraines
ENSG00000103363	16	2771415	2877298	147	27	27136	1.1099	0.13352	TCEB2	0.584957	Migraines
ENSG00000103355	16	2783954	2887949	167	28	27136	1.3511	0.088329	PRSS33	0.528379	Migraines
ENSG00000007038	16	2817164	2926305	235	40	27136	0.67525	0.24976	PRSS21	0.701602	Migraines
ENSG00000162078	16	2830170	2938967	264	33	27136	0.4195	0.33743	ZG16B	0.753138	Migraines
ENSG00000005001	16	2852728	2958171	348	32	27136	-0.55939	0.71205	PRSS22	0.905954	Migraines
ENSG00000162076	16	2883187	2999383	540	40	27136	-0.33515	0.63124	FLYWCH2	0.882668	Migraines
ENSG00000059122	16	2911938	3051209	617	43	27136	-0.32754	0.62837	FLYWCH1	0.88149	Migraines
ENSG00000131650	16	2963945	3068384	430	39	27136	0.21461	0.41504	KREMEN2	0.796895	Migraines
ENSG00000127564	16	2968025	3080540	434	39	27136	0.12184	0.45151	PKMYT1	0.81096	Migraines
ENSG00000162073	16	2969246	3073490	415	37	27136	0.13338	0.44695	PAQR4	0.809244	Migraines
ENSG00000213937	16	3012457	3114506	309	36	27136	-0.42539	0.66472	CLDN9	0.892968	Migraines
ENSG00000184697	16	3014713	3120072	331	41	27136	-0.52986	0.7019	CLDN6	0.903835	Migraines
ENSG00000006327	16	3018446	3122384	332	41	27136	-0.52711	0.70094	TNFRSF12A	0.903485	Migraines
ENSG00000103145	16	3022621	3124287	331	42	27136	-0.5629	0.71325	HCFC1R1	0.906306	Migraines
ENSG00000131652	16	3024028	3127756	349	44	27136	-0.68548	0.75348	THOC6	0.917882	Migraines
ENSG00000162069	16	3027683	3136927	388	50	27136	-0.75165	0.77387	CCDC64B	0.925469	Migraines
ENSG00000008516	16	3046682	3160727	402	52	27136	-0.97502	0.83522	MMP25	0.942987	Migraines
ENSG00000008517	16	3065298	3181908	372	46	27136	-1.2073	0.88635	IL32	0.959855	Migraines
ENSG00000130182	16	3088891	3199318	342	37	27136	-1.2776	0.89931	ZSCAN10	0.965466	Migraines
ENSG00000122386	16	3112561	3220518	329	27	27136	-1.7599	0.96079	ZNF205	0.985336	Migraines
ENSG00000085644	16	3129778	3242806	319	22	27136	-2.0276	0.9787	ZNF213	0.991445	Migraines
ENSG00000228146	16	3144220	3249964	288	19	27136	-2.5863	0.99515	CASP16	0.997694	Migraines
ENSG00000168124	16	3204247	3305188	330	31	27136	-0.77451	0.78069	OR1F1	0.927473	Migraines
ENSG00000010539	16	3222325	3336221	320	31	27136	-0.81891	0.79358	ZNF200	0.931178	Migraines
ENSG00000103313	16	3242028	3356627	280	29	27136	-0.61907	0.73207	MEFV	0.912316	Migraines
ENSG00000006194	16	3263743	3401401	353	46	27136	-0.85347	0.8033	ZNF263	0.933452	Migraines
ENSG00000140993	16	3298832	3405729	276	39	27136	-1.2829	0.90024	TIGD7	0.965835	Migraines
ENSG00000162086	16	3305406	3418852	320	38	27136	-1.1786	0.88072	ZNF75A	0.957298	Migraines
ENSG00000168158	16	3355889	3456924	344	31	27136	-0.79601	0.78699	OR2C1	0.929108	Migraines
ENSG00000262621	16	3365099	3586960	778	40	27136	1.2162	0.11196	NAA60	0.558173	Migraines
ENSG00000232196	16	3371053	3472283	359	24	27136	-0.61328	0.73015	MTRNR2L4	0.911888	Migraines
ENSG00000140987	16	3382085	3501065	421	21	27136	0.96254	0.16789	ZSCAN32	0.622989	Migraines
ENSG00000103343	16	3401235	3509370	361	21	27136	1.3593	0.087023	ZNF174	0.525177	Migraines
ENSG00000167981	16	3436104	3543542	411	28	27136	1.7181	0.042893	ZNF597	0.442148	Migraines
ENSG00000122390	16	3443611	3586963	492	38	27136	1.8153	0.034741	NAA60	0.42141	Migraines
ENSG00000215131	16	3493484	3595480	356	33	27136	1.5392	0.061877	C16orf90	0.486061	Migraines
ENSG00000103351	16	3500924	3639048	437	34	27136	1.3312	0.091567	CLUAP1	0.534096	Migraines
ENSG00000188827	16	3581182	3711599	331	11	27136	0.66321	0.2536	SLX4	0.70455	Migraines
ENSG00000213918	16	3611729	3780144	452	39	27136	0.99277	0.16041	DNASE1	0.613235	Migraines
ENSG00000126602	16	3651640	3817598	401	46	27136	0.9857	0.16214	TRAP1	0.615805	Migraines
ENSG00000005339	16	3725055	3980727	501	68	27136	0.3164	0.37585	CREBBP	0.774453	Migraines
ENSG00000162104	16	3953388	4216186	1103	92	27136	-0.33602	0.63157	ADCY9	0.882668	Migraines
ENSG00000185739	16	4189375	4342081	529	58	27136	-1.6511	0.95065	SRL	0.981504	Migraines
ENSG00000090447	16	4257187	4373076	296	35	27136	-1.0704	0.85777	TFAP4	0.95124	Migraines
ENSG00000126603	16	4314762	4439598	291	36	27136	2.6551	0.003964	GLIS2	0.167407	Migraines
ENSG00000217930	16	4331550	4455608	297	37	27136	2.8109	0.0024698	PAM16	0.13362	Migraines
ENSG00000103426	16	4340252	4520495	437	42	27136	2.8592	0.0021235	CORO7-PAM16	0.123982	Migraines
ENSG00000262246	16	4354543	4525706	428	35	27136	2.7753	0.0027573	CORO7	0.140901	Migraines
ENSG00000168140	16	4371849	4483529	287	26	27136	2.803	0.0025316	VASN	0.134743	Migraines
ENSG00000103423	16	4425806	4556776	348	20	27136	1.858	0.031582	DNAJA3	0.409403	Migraines
ENSG00000153406	16	4461681	4595764	360	17	27136	1.9974	0.022893	NMRAL1	0.362077	Migraines
ENSG00000103415	16	4474691	4610348	366	16	27136	2.0778	0.018865	HMOX2	0.335583	Migraines
ENSG00000089486	16	4510676	4638829	342	18	27136	2.0759	0.018949	CDIP1	0.335583	Migraines
ENSG00000205832	16	4556491	4700715	402	28	27136	1.8072	0.035366	C16orf96	0.424688	Migraines
ENSG00000153443	16	4608884	4715028	344	32	27136	1.4349	0.075655	UBALD1	0.510858	Migraines
ENSG00000102858	16	4616494	4790975	622	36	27136	1.9985	0.022834	MGRN1	0.362077	Migraines
ENSG00000168101	16	4693695	4795860	412	20	27136	1.9707	0.02438	NUDT16L1	0.372178	Migraines
ENSG00000168096	16	4696513	4834379	567	28	27136	1.9886	0.023372	ANKS3	0.366586	Migraines
ENSG00000166246	16	4734273	4849397	423	30	27136	1.7409	0.040852	C16orf71	0.437014	Migraines
ENSG00000103199	16	4748240	4867625	429	37	27136	1.8012	0.035833	ZNF500	0.424763	Migraines
ENSG00000140623	16	4777670	4888522	383	38	27136	1.584	0.056594	2024-09-12	0.476302	Migraines
ENSG00000267795	16	4788398	4896492	368	37	27136	1.8166	0.03464	SMIM22	0.42141	Migraines
ENSG00000067836	16	4796969	4902951	365	35	27136	1.7822	0.037359	ROGDI	0.425829	Migraines
ENSG00000140632	16	4803204	4947343	500	39	27136	1.7467	0.040345	GLYR1	0.434279	Migraines
ENSG00000118900	16	4846666	4982361	470	38	27136	1.5679	0.058449	UBN1	0.479736	Migraines
ENSG00000118898	16	4882508	5060742	765	60	27136	0.91524	0.18003	PPL	0.636565	Migraines
ENSG00000103184	16	4958318	5119159	680	59	27136	-0.15985	0.5635	SEC14L5	0.857736	Migraines
ENSG00000103174	16	5024845	5134142	369	44	27136	0.59325	0.27651	NAGPA	0.72046	Migraines
ENSG00000033011	16	5033703	5187380	723	72	27136	-0.10964	0.54365	ALG1	0.849679	Migraines
ENSG00000153446	16	5044123	5166111	501	72	27136	0.35001	0.36317	C16orf89	0.768074	Migraines
ENSG00000118894	16	5084305	5197809	624	58	27136	-0.3935	0.65303	FAM86A	0.889075	Migraines
ENSG00000078328	16	6019095	7813340	11111	483	27136	1.8436	0.032623	RBFOX1	0.413576	Migraines
ENSG00000232258	16	8569502	8672304	500	38	27136	2.706	0.0034051	TMEM114	0.156147	Migraines
ENSG00000067365	16	8665540	8790081	484	35	27136	-0.026554	0.51059	METTL22	0.836819	Migraines
ENSG00000183044	16	8718422	8928432	1139	94	27136	1.4687	0.070959	ABAT	0.50534	Migraines
ENSG00000184857	16	8824241	8941505	726	56	27136	1.5367	0.062183	TMEM186	0.487269	Migraines
ENSG00000140650	16	8832680	8993188	892	51	27136	1.0881	0.13828	PMM2	0.590583	Migraines
ENSG00000153048	16	8896799	9012866	563	40	27136	0.56847	0.28486	CARHSP1	0.723649	Migraines
ENSG00000187555	16	8935951	9108371	669	51	27136	0.94588	0.1721	USP7	0.627762	Migraines
ENSG00000182831	16	9135505	9265497	606	52	27136	0.62923	0.2646	C16orf72	0.713001	Migraines
ENSG00000260362	16	9710742	9820700	696	57	27136	0.0083433	0.49667	RP11-297M9.1	0.831731	Migraines
ENSG00000183454	16	9802376	10326611	2266	64	27136	0.5486	0.29164	GRIN2A	0.727147	Migraines
ENSG00000166669	16	10370291	10627495	956	59	27136	1.4382	0.075192	ATF7IP2	0.51048	Migraines
ENSG00000213853	16	10572279	10724555	704	87	27136	2.5704	0.0050795	EMP2	0.188049	Migraines
ENSG00000153060	16	10671358	10838802	900	64	27136	0.97451	0.1649	TEKT5	0.619347	Migraines
ENSG00000103274	16	10787643	10913208	429	42	27136	1.5668	0.05858	NUBP1	0.479736	Migraines
ENSG00000166676	16	10804776	10962651	523	56	27136	0.99156	0.16071	TVP23A	0.614015	Migraines
ENSG00000179583	16	10921055	11076079	490	66	27136	0.49047	0.3119	CIITA	0.737194	Migraines
ENSG00000182108	16	10972748	11086317	341	50	27136	0.84693	0.19852	DEXI	0.657422	Migraines
ENSG00000038532	16	10988345	11326046	1041	48	27136	0.36274	0.3584	CLEC16A	0.764698	Migraines
ENSG00000175643	16	11293476	11495619	965	45	27136	1.4925	0.067783	RMI2	0.498844	Migraines
ENSG00000185338	16	11298262	11400036	401	33	27136	1.4031	0.080296	SOCS1	0.516905	Migraines
ENSG00000178279	16	11311605	11413390	417	33	27136	1.477	0.06984	TNP2	0.501928	Migraines
ENSG00000178257	16	11317144	11417452	417	28	27136	1.4149	0.078542	PRM3	0.513963	Migraines
ENSG00000122304	16	11319496	11420337	417	27	27136	1.3857	0.082926	PRM2	0.518753	Migraines
ENSG00000175646	16	11324693	11425207	412	26	27136	1.3985	0.080975	PRM1	0.517813	Migraines
ENSG00000188897	16	11403702	11667444	1521	99	27136	1.4966	0.067254	CTD-3088G3.8	0.498157	Migraines
ENSG00000189067	16	11591853	11780237	848	72	27136	0.79423	0.21353	LITAF	0.672821	Migraines
ENSG00000184602	16	11712270	11823015	358	33	27136	-0.39482	0.65351	SNN	0.88935	Migraines
ENSG00000153066	16	11722936	11886734	503	38	27136	-0.14919	0.5593	TXNDC11	0.856286	Migraines
ENSG00000122299	16	11794442	11941123	465	42	27136	0.81167	0.20849	ZC3H7A	0.668518	Migraines
ENSG00000171490	16	11879056	11995442	351	33	27136	0.88715	0.1875	RSL1D1	0.647872	Migraines
ENSG00000103342	16	11911985	12059939	450	30	27136	0.95779	0.16908	GSPT1	0.623911	Migraines
ENSG00000234719	16	11971230	12120500	474	39	27136	1.0443	0.14817	RP11-166B2.1	0.599525	Migraines
ENSG00000048462	16	12008964	12111925	370	35	27136	1.2822	0.099894	TNFRSF17	0.544134	Migraines
ENSG00000269121	16	12012000	12112333	357	32	27136	1.2337	0.10866	AC007216.2	0.552282	Migraines
ENSG00000048471	16	12020594	12718146	3569	132	27136	0.69463	0.24364	SNX29	0.696944	Migraines
ENSG00000175604	16	12130603	12234159	440	38	27136	-0.65284	0.74307	RP11-276H1.3	0.915814	Migraines
ENSG00000103381	16	12706919	12947874	1166	88	27136	-0.55415	0.71026	CPPED1	0.905269	Migraines
ENSG00000237515	16	12945477	13384272	1870	129	27136	-1.2655	0.89715	SHISA9	0.964355	Migraines
ENSG00000175595	16	13964014	14096202	419	32	27136	-0.17347	0.56886	ERCC4	0.860691	Migraines
ENSG00000186260	16	14115178	14410630	754	27	27136	0.38748	0.3492	MKL2	0.760654	Migraines
ENSG00000140694	16	14479558	14776585	449	29	27136	-0.87457	0.8091	PARN	0.935213	Migraines
ENSG00000269049	16	14514842	14615054	128	22	27136	-1.1609	0.87715	AC092291.2	0.956167	Migraines
ENSG00000103429	16	14676672	14813093	149	21	27136	-0.11299	0.54498	BFAR	0.850491	Migraines
ENSG00000069764	16	14716405	14838526	76	18	27136	0.39272	0.34726	PLA2G10	0.759126	Migraines
ENSG00000224712	16	14752801	14870195	67	20	27136	0.90799	0.18194	NPIPA3	0.639506	Migraines
ENSG00000254852	16	14791923	14909270	54	23	27136	0.70651	0.23994	NPIPA2	0.694511	Migraines
ENSG00000103512	16	14877538	15040017	119	32	27136	0.40707	0.34198	NOMO1	0.756735	Migraines
ENSG00000183426	16	14966659	15095915	136	34	27136	0.23607	0.40669	NPIPA1	0.79267	Migraines
ENSG00000179889	16	15018448	15283196	488	45	27136	0.70694	0.2398	PDXDC1	0.694511	Migraines
ENSG00000157045	16	15081710	15199921	259	28	27136	0.66489	0.25306	NTAN1	0.703994	Migraines
ENSG00000085721	16	15103879	15238174	316	29	27136	0.68927	0.24533	RRN3	0.699596	Migraines
ENSG00000183793	16	15407516	15524904	232	38	27136	0.17768	0.42949	NPIPA5	0.802111	Migraines
ENSG00000156968	16	15439611	15557125	255	29	27136	-0.22442	0.58878	MPV17L	0.866401	Migraines
ENSG00000261130	16	15439611	15659205	404	45	27136	-0.66086	0.74565	RP11-1021N1.1	0.916319	Migraines
ENSG00000166780	16	15478152	15768885	562	57	27136	-0.94787	0.8284	C16orf45	0.94076	Migraines
ENSG00000166783	16	15638243	15787023	292	36	27136	-0.86137	0.80548	KIAA0430	0.933452	Migraines
ENSG00000072864	16	15687124	15870210	441	38	27136	-0.063144	0.52517	NDE1	0.842289	Migraines
ENSG00000133392	16	15747029	16000890	997	72	27136	2.7021	0.0034447	MYH11	0.15684	Migraines
ENSG00000133393	16	15909577	16032482	540	26	27136	2.1047	0.01766	FOPNL	0.327193	Migraines
ENSG00000103222	16	15993434	16286931	1011	78	27136	0.15749	0.43743	ABCC1	0.805393	Migraines
ENSG00000091262	16	16192785	16367379	560	58	27136	1.1458	0.12593	ABCC6	0.575415	Migraines
ENSG00000103226	16	16276352	16438668	273	24	27136	-0.21787	0.58623	NOMO3	0.866018	Migraines
ENSG00000183889	16	16361301	16494447	50	19	27136	0.15933	0.4367	NPIPA7	0.805332	Migraines
ENSG00000214967	16	16422912	16537811	41	17	27136	1.0505	0.14675	NPIPA7	0.597887	Migraines
ENSG00000103489	16	17145626	17614738	1451	123	27136	1.1531	0.12444	XYLT1	0.572556	Migraines
ENSG00000214940	16	18361799	18491131	37	17	27136	2.5535	0.0053326	NPIPA8	0.192741	Migraines
ENSG00000233024	16	18401943	18523188	20	9	27136	2.7847	0.0026792	NPIPA7	0.139281	Migraines
ENSG00000185164	16	18461182	18623533	63	17	27136	1.636	0.050916	NOMO2	0.461898	Migraines
ENSG00000134419	16	18742617	18851705	337	21	27136	1.7474	0.040285	RPS15A	0.433931	Migraines
ENSG00000260342	16	18749385	18862841	341	19	27136	1.8368	0.033122	RP11-1035H13.3	0.4164	Migraines
ENSG00000170540	16	18752991	18863000	335	18	27136	1.8514	0.032055	ARL6IP1	0.411426	Migraines
ENSG00000157106	16	18766175	18987776	634	26	27136	2.0429	0.020533	SMG1	0.347696	Migraines
ENSG00000170537	16	18945256	19125264	520	30	27136	0.98784	0.16161	TMC7	0.615008	Migraines
ENSG00000167186	16	19028921	19141417	297	28	27136	1.5067	0.065942	COQ7	0.49532	Migraines
ENSG00000205730	16	19075254	19182946	287	46	27136	0.97777	0.16409	ITPRIPL2	0.618322	Migraines
ENSG00000261427	16	19075324	19234900	421	78	27136	0.89658	0.18497	CTD-2349B8.1	0.64396	Migraines
ENSG00000103528	16	19129293	19329652	562	92	27136	0.74918	0.22687	SYT17	0.685955	Migraines
ENSG00000261210	16	19247061	19383467	530	42	27136	0.11316	0.45495	CLEC19A	0.812391	Migraines
ENSG00000103534	16	19371818	19560435	788	36	27136	-0.83234	0.79739	TMC5	0.932015	Migraines
ENSG00000006007	16	19463015	19583467	431	23	27136	-0.28645	0.61273	GDE1	0.875293	Migraines
ENSG00000103540	16	19485133	19614730	460	24	27136	-0.095291	0.53796	CCP110	0.847585	Migraines
ENSG00000103544	16	19516562	19768115	733	42	27136	1.5382	0.061996	C16orf62	0.486485	Migraines
ENSG00000103550	16	19664902	19779557	271	20	27136	2.1878	0.014343	KNOP1	0.29379	Migraines
ENSG00000174628	16	19677778	19918907	515	25	27136	2.5705	0.0050776	IQCK	0.188049	Migraines
ENSG00000167191	16	19818616	19947489	307	24	27136	1.741	0.040845	GPRC5B	0.437014	Migraines
ENSG00000180269	16	19992807	20135239	439	40	27136	0.88447	0.18822	GPR139	0.648077	Migraines
ENSG00000169347	16	20270894	20389130	415	40	27136	1.047	0.14754	GP2	0.599204	Migraines
ENSG00000169344	16	20294374	20417623	406	53	27136	0.89258	0.18604	UMOD	0.646005	Migraines
ENSG00000169340	16	20320492	20466059	570	53	27136	0.098426	0.4608	PDILT	0.815344	Migraines
ENSG00000183549	16	20370856	20502658	557	36	27136	-0.32377	0.62694	ACSM5	0.88149	Migraines
ENSG00000183747	16	20412783	20548991	505	24	27136	-1.172	0.87941	ACSM2A	0.956632	Migraines
ENSG00000267824	16	20449024	20550981	289	17	27136	-0.5074	0.69406	AC137056.1	0.901225	Migraines
ENSG00000066813	16	20497548	20637749	470	28	27136	-1.5008	0.93329	ACSM2B	0.975234	Migraines
ENSG00000005187	16	20571565	20858903	723	27	27136	-1.8504	0.96787	ACSM3	0.987136	Migraines
ENSG00000166743	16	20584559	20760212	519	21	27136	-1.8847	0.97027	ACSM1	0.98801	Migraines
ENSG00000066654	16	20694986	20803406	244	16	27136	-1.7638	0.96111	THUMPD1	0.985336	Migraines
ENSG00000196678	16	20741515	20961671	393	24	27136	-1.9526	0.97457	ERI2	0.989712	Migraines
ENSG00000005189	16	20767751	20910987	231	20	27136	-1.9392	0.97376	AC004381.6	0.989519	Migraines
ENSG00000188215	16	20816247	20961706	237	26	27136	-2.0237	0.9785	DCUN1D3	0.991399	Migraines
ENSG00000102897	16	20861190	20986328	252	24	27136	-1.6734	0.95287	LYRM1	0.982221	Migraines
ENSG00000158486	16	20894433	21220762	777	41	27136	0.14284	0.44321	DNAH3	0.807666	Migraines
ENSG00000011638	16	21119698	21241937	337	29	27136	0.40369	0.34322	TMEM159	0.756939	Migraines
ENSG00000103310	16	21158773	21275831	287	42	27136	0.29201	0.38514	ZP2	0.780617	Migraines
ENSG00000175311	16	21194986	21313750	294	41	27136	-0.047908	0.51911	ANKS4B	0.840568	Migraines
ENSG00000103316	16	21200195	21364404	341	49	27136	-0.19902	0.57888	CRYM	0.863839	Migraines
ENSG00000169246	16	21363558	21509888	75	27	27136	0.57469	0.28275	NPIPB3	0.722047	Migraines
ENSG00000197006	16	21558539	21718794	206	44	27136	-0.75819	0.77583	METTL9	0.925486	Migraines
ENSG00000140749	16	21602609	21713981	143	26	27136	-0.64502	0.74054	IGSF6	0.914696	Migraines
ENSG00000155719	16	21639835	21822050	280	33	27136	-0.20338	0.58058	OTOA	0.864548	Migraines
ENSG00000185864	16	21795890	21942148	101	23	27136	1.1935	0.11633	NPIPB4	0.564069	Migraines
ENSG00000140740	16	21913981	22044981	111	23	27136	-0.13579	0.554	UQCRC2	0.854401	Migraines
ENSG00000155714	16	21945186	22062433	123	21	27136	-0.29352	0.61544	PDZD9	0.87658	Migraines
ENSG00000185716	16	21968959	22148855	203	31	27136	-0.52256	0.69936	C16orf52	0.902694	Migraines
ENSG00000175267	16	22053859	22218287	226	34	27136	-0.75332	0.77437	VWA3A	0.925469	Migraines
ENSG00000183921	16	22127618	22253075	238	26	27136	-0.98972	0.83885	SDR42E2	0.94491	Migraines
ENSG00000103319	16	22167603	22348554	321	32	27136	-0.39614	0.654	EEF2K	0.889385	Migraines
ENSG00000058600	16	22258730	22396424	171	26	27136	0.52263	0.30062	POLR3E	0.730185	Migraines
ENSG00000140743	16	22307257	22498486	156	30	27136	1.061	0.14435	CDR2	0.597076	Migraines
ENSG00000243716	16	22440442	22597842	55	34	27136	0.98132	0.16322	NPIPB5	0.616827	Migraines
ENSG00000122254	16	22775498	22977659	656	86	27136	-0.55042	0.70898	HS3ST2	0.904833	Migraines
ENSG00000103404	16	23022727	23210591	516	17	27136	-0.27635	0.60886	USP31	0.874002	Migraines
ENSG00000166828	16	23144036	23278204	433	27	27136	0.94195	0.17311	SCNN1G	0.62864	Migraines
ENSG00000168447	16	23239552	23442620	564	70	27136	0.6852	0.24661	SCNN1B	0.699596	Migraines
ENSG00000168434	16	23349814	23514501	341	43	27136	0.20771	0.41773	COG7	0.797351	Migraines
ENSG00000103365	16	23424863	23583316	359	17	27136	-0.44239	0.6709	GGA2	0.894502	Migraines
ENSG00000103356	16	23483335	23619052	390	20	27136	0.71978	0.23583	EARS2	0.692784	Migraines
ENSG00000103353	16	23518392	23635710	390	23	27136	1.2166	0.11188	UBFD1	0.558064	Migraines
ENSG00000004779	16	23542323	23657677	376	24	27136	1.4079	0.079584	NDUFAB1	0.515865	Migraines
ENSG00000083093	16	23564488	23702631	430	27	27136	1.3873	0.082668	PALB2	0.518753	Migraines
ENSG00000166847	16	23602713	23731195	387	27	27136	1.4486	0.073725	DCTN5	0.508141	Migraines
ENSG00000166851	16	23638977	23751688	325	33	27136	0.62852	0.26483	PLK1	0.713001	Migraines
ENSG00000134398	16	23651647	23774821	359	44	27136	0.58311	0.27991	ERN2	0.721755	Migraines
ENSG00000166869	16	23715948	23820272	336	32	27136	0.72049	0.23561	CHP2	0.692784	Migraines
ENSG00000166501	16	23797322	24281932	1578	119	27136	1.8744	0.03044	PRKCB	0.401975	Migraines
ENSG00000006116	16	24216874	24424122	697	86	27136	0.37919	0.35227	CACNG3	0.762306	Migraines
ENSG00000122257	16	24499014	24634184	507	30	27136	0.89435	0.18557	RBBP6	0.645439	Migraines
ENSG00000090905	16	24691016	24888953	614	37	27136	1.8198	0.034391	TNRC6A	0.42113	Migraines
ENSG00000158865	16	24807162	24972949	447	52	27136	2.0536	0.020007	SLC5A11	0.344835	Migraines
ENSG00000140750	16	24880706	25076987	556	36	27136	2.5522	0.005352	ARHGAP17	0.192741	Migraines
ENSG00000205629	16	25073050	25239552	435	33	27136	-0.37325	0.64552	LCMT1	0.887478	Migraines
ENSG00000103375	16	25177052	25290261	374	37	27136	-0.30869	0.62122	AQP8	0.879467	Migraines
ENSG00000155592	16	25197322	25319252	473	34	27136	-0.29532	0.61612	ZKSCAN2	0.876927	Migraines
ENSG00000182601	16	25653347	26199009	1973	180	27136	0.2926	0.38492	HS3ST4	0.780606	Migraines
ENSG00000155666	16	27164807	27283089	374	44	27136	1.9352	0.026481	KDM8	0.382994	Migraines
ENSG00000169189	16	27186312	27330115	333	30	27136	1.8812	0.029972	NSMCE1	0.397983	Migraines
ENSG00000245888	16	27229526	27351813	281	21	27136	1.6363	0.050884	CTD-3203P2.2	0.461898	Migraines
ENSG00000077238	16	27274989	27426099	457	51	27136	1.1909	0.11685	IL4R	0.564303	Migraines
ENSG00000103522	16	27363483	27512115	418	59	27136	1.9348	0.026504	IL21R	0.382994	Migraines
ENSG00000077235	16	27420876	27611234	309	32	27136	1.8258	0.033939	GTF3C1	0.419166	Migraines
ENSG00000047578	16	27511454	27841690	555	33	27136	-0.27448	0.60814	KIAA0556	0.87363	Migraines
ENSG00000169181	16	27748850	28124830	1124	113	27136	-1.7162	0.95694	GSG1L	0.983927	Migraines
ENSG00000169180	16	28059300	28273241	382	23	27136	-0.59825	0.72516	XPO6	0.910296	Migraines
ENSG00000188322	16	28253840	28385170	231	42	27136	-0.43961	0.66989	SBK1	0.894184	Migraines
ENSG00000198156	16	28303876	28424829	134	23	27136	0.53126	0.29762	NPIPB6	0.728698	Migraines
ENSG00000205609	16	28340900	28465200	82	13	27136	1.1312	0.12898	EIF3CL	0.580516	Migraines
ENSG00000233232	16	28417693	28531868	126	18	27136	1.7367	0.041224	NPIPB7	0.438339	Migraines
ENSG00000261832	16	28427974	28553333	162	19	27136	1.7254	0.042232	CLN3	0.44065	Migraines
ENSG00000188603	16	28427983	28556896	173	19	27136	1.7491	0.040137	CLN3	0.433931	Migraines
ENSG00000184730	16	28455970	28560291	167	17	27136	1.8071	0.035373	APOBR	0.424688	Migraines
ENSG00000197272	16	28460683	28573372	198	19	27136	1.7931	0.036476	IL27	0.424763	Migraines
ENSG00000176046	16	28498606	28600495	233	19	27136	1.6702	0.047444	NUPR1	0.454658	Migraines
ENSG00000176476	16	28515236	28653111	380	20	27136	1.7733	0.038091	CCDC101	0.428869	Migraines
ENSG00000197165	16	28553264	28658430	310	17	27136	1.6588	0.048579	SULT1A2	0.456876	Migraines
ENSG00000196502	16	28566903	28684946	276	18	27136	1.6874	0.045762	SULT1A1	0.448404	Migraines
ENSG00000255524	16	28598975	28720003	210	20	27136	1.6255	0.05203	NPIPB8	0.465629	Migraines
ENSG00000184110	16	28649879	28797051	92	21	27136	0.97361	0.16513	EIF3C	0.61981	Migraines
ENSG00000196993	16	28713108	28834128	95	16	27136	1.5432	0.061386	NPIPB9	0.485369	Migraines
ENSG00000168488	16	28784356	28898558	158	8	27136	1.6649	0.047968	ATXN2L	0.455815	Migraines
ENSG00000178952	16	28803732	28907729	163	9	27136	1.6596	0.048499	TUFM	0.45657	Migraines
ENSG00000178188	16	28807921	28935526	196	11	27136	1.589	0.056026	SH2B1	0.474512	Migraines
ENSG00000196296	16	28839726	28965830	190	14	27136	1.3904	0.082208	ATP2A1	0.518532	Migraines
ENSG00000177548	16	28865742	28997847	207	23	27136	0.93811	0.17409	RABEP2	0.629581	Migraines
ENSG00000177455	16	28893260	29000667	168	25	27136	0.064513	0.47428	CD19	0.821287	Migraines
ENSG00000176953	16	28912128	29028418	200	32	27136	-0.56641	0.71444	NFATC2IP	0.90691	Migraines
ENSG00000169682	16	28935542	29045869	187	33	27136	-1.0373	0.8502	SPNS1	0.948044	Migraines
ENSG00000213658	16	28946147	29052104	181	33	27136	-1.0391	0.85062	LAT	0.948402	Migraines
ENSG00000196796	16	28999923	29114047	187	32	27136	-0.90928	0.8184	CTB-134H23.2	0.938207	Migraines
ENSG00000254206	16	29342675	29465350	183	27	27136	0.41943	0.33745	NPIPB11	0.753138	Migraines
ENSG00000261740	16	29404551	29515972	110	20	27136	0.46588	0.32065	RP11-345J4.5	0.743955	Migraines
ENSG00000183336	16	29414914	29516285	83	17	27136	0.11866	0.45277	BOLA2	0.811786	Migraines
ENSG00000181625	16	29415822	29519540	83	17	27136	0.11866	0.45277	SLX1B	0.811786	Migraines
ENSG00000213648	16	29417127	29526300	81	17	27136	0.16848	0.4331	SULT1A4	0.80409	Migraines
ENSG00000258150	16	29426288	29529154	66	15	27136	-0.054534	0.52175	RP11-345J4.3	0.841512	Migraines
ENSG00000169203	16	29445010	29567320	32	9	27136	-0.11017	0.54386	RP11-231C14.4	0.849679	Migraines
ENSG00000197471	16	29624300	29732187	181	27	27136	-1.0187	0.84584	SPN	0.946755	Migraines
ENSG00000103485	16	29624600	29760020	237	27	27136	-1.2993	0.90308	QPRT	0.966673	Migraines
ENSG00000185905	16	29703784	29807327	141	11	27136	-1.1055	0.86553	C16orf54	0.953053	Migraines
ENSG00000174992	16	29739561	29843096	124	18	27136	-0.89536	0.8147	ZG16	0.936503	Migraines
ENSG00000079616	16	29752040	29866706	120	18	27136	-0.63333	0.73674	KIF22	0.913548	Migraines
ENSG00000103495	16	29767427	29873649	96	14	27136	-0.27927	0.60998	MAZ	0.874259	Migraines
ENSG00000167371	16	29773177	29877201	97	14	27136	-0.31887	0.62509	PRRT2	0.88077	Migraines
ENSG00000185928	16	29777285	29891948	104	15	27136	-0.20768	0.58226	PAGR1	0.865179	Migraines
ENSG00000263136	16	29777832	29881438	94	13	27136	-0.10675	0.54251	PAGR1	0.849213	Migraines
ENSG00000013364	16	29781715	29909355	117	17	27136	0.08064	0.46786	MVP	0.818971	Migraines
ENSG00000103502	16	29819678	29925057	113	14	27136	0.032939	0.48686	CDIPT	0.826445	Migraines
ENSG00000174938	16	29832480	29960868	156	20	27136	0.25409	0.39971	SEZ6L2	0.788348	Migraines
ENSG00000174939	16	29861696	29981185	149	18	27136	0.60142	0.27378	ASPHD1	0.718688	Migraines
ENSG00000174943	16	29866333	29988356	162	18	27136	0.66224	0.25391	KCTD13	0.704587	Migraines
ENSG00000149932	16	29902206	30034373	204	17	27136	0.99069	0.16092	TMEM219	0.614314	Migraines
ENSG00000149930	16	29934962	30053582	186	14	27136	1.3741	0.084711	TAOK2	0.520844	Migraines
ENSG00000149929	16	29953645	30057757	169	13	27136	1.4522	0.07323	HIRIP3	0.50784	Migraines
ENSG00000169592	16	29956615	30067114	179	14	27136	1.4749	0.070115	INO80E	0.502683	Migraines
ENSG00000149927	16	29966830	30084591	179	14	27136	1.5963	0.05521	DOC2A	0.471259	Migraines
ENSG00000167194	16	29984655	30089057	147	13	27136	1.7122	0.043429	C16orf92	0.444326	Migraines
ENSG00000149926	16	29985748	30114299	177	16	27136	1.7475	0.040278	FAM57B	0.433931	Migraines
ENSG00000149925	16	30014411	30131778	161	17	27136	1.8257	0.033948	ALDOA	0.419166	Migraines
ENSG00000149923	16	30037299	30146698	137	18	27136	1.6729	0.047175	PPP4C	0.452984	Migraines
ENSG00000149922	16	30047114	30153208	131	20	27136	1.4684	0.070992	TBX6	0.505387	Migraines
ENSG00000090238	16	30053635	30158236	127	20	27136	1.2924	0.098102	YPEL3	0.54189	Migraines
ENSG00000102886	16	30066131	30175177	140	21	27136	0.91484	0.18014	GDPD3	0.636689	Migraines
ENSG00000102882	16	30075426	30184827	150	22	27136	0.75575	0.2249	MAPK3	0.683877	Migraines
ENSG00000102879	16	30144148	30250397	91	13	27136	-0.13608	0.55412	CORO1A	0.854401	Migraines
ENSG00000169627	16	30154255	30255627	83	12	27136	-0.091384	0.53641	BOLA2B	0.847093	Migraines
ENSG00000132207	16	30155208	30258882	81	12	27136	-0.10253	0.54083	SLX1A	0.847904	Migraines
ENSG00000261052	16	30155754	30265631	81	12	27136	0.054147	0.47841	SULT1A3	0.821894	Migraines
ENSG00000258130	16	30165637	30270392	59	12	27136	0.14008	0.4443	RP11-347C12.3	0.807813	Migraines
ENSG00000198064	16	30184258	30315831	39	12	27136	-0.20146	0.57983	RP11-347C12.1	0.864213	Migraines
ENSG00000169217	16	30312087	30416682	146	19	27136	0.6088	0.27133	CD2BP2	0.717386	Migraines
ENSG00000169221	16	30318423	30431585	157	20	27136	0.75753	0.22437	TBC1D10B	0.682884	Migraines
ENSG00000180209	16	30332255	30439312	151	21	27136	0.85399	0.19656	MYLPF	0.655744	Migraines
ENSG00000180035	16	30339427	30461429	170	27	27136	0.95686	0.16932	ZNF48	0.624566	Migraines
ENSG00000180096	16	30339454	30457312	159	25	27136	0.95998	0.16853	2024-09-01	0.623558	Migraines
ENSG00000270466	16	30339755	30443863	143	21	27136	0.91912	0.17902	2024-09-01	0.636182	Migraines
ENSG00000179965	16	30368618	30490920	171	30	27136	1.0589	0.14482	ZNF771	0.597453	Migraines
ENSG00000179958	16	30384940	30491396	154	29	27136	1.1338	0.12844	DCTPP1	0.579035	Migraines
ENSG00000179918	16	30404952	30507502	158	29	27136	0.96555	0.16714	SEPHS2	0.622196	Migraines
ENSG00000005844	16	30433979	30584506	209	38	27136	0.62589	0.26569	ITGAL	0.713437	Migraines
ENSG00000169957	16	30485325	30588142	134	30	27136	0.28224	0.38888	ZNF768	0.782648	Migraines
ENSG00000261459	16	30487244	30596173	141	32	27136	0.14647	0.44178	ZNF747	0.806878	Migraines
ENSG00000169955	16	30487244	30596668	141	32	27136	0.14647	0.44178	ZNF747	0.806878	Migraines
ENSG00000260869	16	30495548	30619600	145	34	27136	0.12852	0.44887	AC002310.13	0.810219	Migraines
ENSG00000169951	16	30515085	30619819	99	26	27136	0.0014406	0.49943	ZNF764	0.833007	Migraines
ENSG00000229809	16	30530667	30634055	88	24	27136	-0.090341	0.53599	ZNF688	0.847093	Migraines
ENSG00000197162	16	30535061	30647092	109	20	27136	-0.49709	0.69044	ZNF785	0.899947	Migraines
ENSG00000156853	16	30563879	30685333	106	17	27136	-1.4182	0.92193	ZNF689	0.972203	Migraines
ENSG00000156858	16	30612038	30717761	98	14	27136	-1.3961	0.91866	PRR14	0.971177	Migraines
ENSG00000156860	16	30619752	30732135	108	16	27136	-1.5771	0.94261	FBRS	0.978302	Migraines
ENSG00000080603	16	30659530	30805602	112	21	27136	-0.51046	0.69513	SRCAP	0.901225	Migraines
ENSG00000156873	16	30709591	30822490	83	16	27136	-0.042667	0.51702	PHKG2	0.839122	Migraines
ENSG00000196118	16	30718744	30824031	80	16	27136	0.067597	0.47305	C16orf93	0.820746	Migraines
ENSG00000103549	16	30723066	30837628	94	14	27136	0.23161	0.40842	RNF40	0.793406	Migraines
ENSG00000102870	16	30739778	30848523	93	14	27136	0.30489	0.38022	ZNF629	0.777765	Migraines
ENSG00000099385	16	30794947	30956281	191	16	27136	-0.32005	0.62554	BCL7C	0.881038	Migraines
ENSG00000150281	16	30857928	30964881	142	15	27136	-0.66286	0.74629	CTF1	0.91642	Migraines
ENSG00000099364	16	30884376	31010104	165	16	27136	-0.86756	0.80718	FBXL19	0.93423	Migraines
ENSG00000175938	16	30910387	31017782	151	15	27136	-0.69487	0.75643	ORAI3	0.918423	Migraines
ENSG00000099381	16	30918615	31046437	169	15	27136	-0.53262	0.70285	SETD1A	0.903835	Migraines
ENSG00000099377	16	30946519	31050473	131	13	27136	-0.36206	0.64134	HSD3B7	0.886526	Migraines
ENSG00000268863	16	30946808	31047533	123	12	27136	-0.42844	0.66583	AC135048.1	0.893451	Migraines
ENSG00000099365	16	30950577	31071949	161	14	27136	-0.20878	0.58269	STX1B	0.865179	Migraines
ENSG00000103496	16	30994210	31104296	156	13	27136	0.11494	0.45424	STX4	0.812391	Migraines
ENSG00000167394	16	31022164	31135641	162	12	27136	0.59432	0.27615	ZNF668	0.720453	Migraines
ENSG00000232748	16	31022813	31123451	136	11	27136	0.40523	0.34265	ZNF668	0.756831	Migraines
ENSG00000167395	16	31035743	31145517	159	12	27136	0.77629	0.21879	ZNF646	0.677553	Migraines
ENSG00000151006	16	31044746	31150949	155	13	27136	0.81104	0.20867	PRSS53	0.668518	Migraines
ENSG00000255439	16	31044760	31156277	166	15	27136	0.80235	0.21118	RP11-196G11.1	0.670854	Migraines
ENSG00000167397	16	31052163	31157301	154	14	27136	0.85196	0.19712	VKORC1	0.656351	Migraines
ENSG00000103507	16	31067428	31174110	150	17	27136	0.90792	0.18196	BCKDK	0.639506	Migraines
ENSG00000103510	16	31077075	31192714	155	19	27136	0.87242	0.19149	KAT8	0.651834	Migraines
ENSG00000052344	16	31092756	31197083	137	20	27136	0.8923	0.18612	PRSS8	0.646005	Migraines
ENSG00000178226	16	31100246	31211415	130	20	27136	0.94983	0.1711	PRSS36	0.626854	Migraines
ENSG00000089280	16	31141431	31253127	104	25	27136	0.58792	0.27829	FUS	0.721411	Migraines
ENSG00000103490	16	31162806	31264771	95	17	27136	0.055522	0.47786	PYCARD	0.821894	Migraines
ENSG00000261359	16	31163206	31264773	95	17	27136	0.055522	0.47786	C16orf98	0.821894	Migraines
ENSG00000177238	16	31175342	31286510	127	17	27136	-0.32753	0.62837	TRIM72	0.88149	Migraines
ENSG00000169900	16	31177283	31278680	104	15	27136	-0.065971	0.5263	PYDC1	0.842975	Migraines
ENSG00000169896	16	31221311	31394213	371	18	27136	-0.51357	0.69622	ITGAM	0.901432	Migraines
ENSG00000140678	16	31316455	31444318	300	27	27136	-0.73758	0.76962	ITGAX	0.92468	Migraines
ENSG00000156886	16	31354633	31487826	230	39	27136	-0.22848	0.59036	ITGAD	0.866612	Migraines
ENSG00000156885	16	31389052	31489967	156	24	27136	0.12006	0.45222	COX6A2	0.811575	Migraines
ENSG00000176723	16	31395569	31504346	157	25	27136	0.21289	0.41571	ZNF843	0.796895	Migraines
ENSG00000140691	16	31419401	31528487	157	24	27136	0.61036	0.27081	ARMC5	0.717307	Migraines
ENSG00000140682	16	31432906	31539281	187	22	27136	0.97639	0.16443	TGFB1I1	0.618737	Migraines
ENSG00000140675	16	31444323	31552181	220	22	27136	0.85898	0.19518	SLC5A2	0.654657	Migraines
ENSG00000140688	16	31450792	31570630	282	20	27136	0.69107	0.24476	C16orf58	0.698888	Migraines
ENSG00000169877	16	31489185	31590124	288	18	27136	0.58236	0.28016	AHSP	0.721755	Migraines
ENSG00000197302	16	31674550	31856190	436	14	27136	-1.2169	0.88817	ZNF720	0.960214	Migraines
ENSG00000185947	16	31835079	31978668	236	25	27136	-1.4703	0.92925	ZNF267	0.974012	Migraines
ENSG00000223931	16	32013311	32113601	116	27	27136	-0.33396	0.6308	AC142381.1	0.882668	Migraines
ENSG00000205456	16	32214040	32317240	71	19	27136	0.7788	0.21805	TP53TG3D	0.677326	Migraines
ENSG00000183632	16	32634852	32738053	59	12	27136	0.19017	0.42459	TP53TG3	0.799536	Migraines
ENSG00000205457	16	33154156	33314727	18	7	27136	1.9322	0.026667	TP53TG3C	0.383518	Migraines
ENSG00000261509	16	33211515	33314716	18	7	27136	1.9322	0.026667	TP53TG3B	0.383518	Migraines
ENSG00000259680	16	33597044	33697696	73	24	27136	0.33542	0.36865	RP11-812E19.9	0.771427	Migraines
ENSG00000179755	16	34206507	34307278	81	33	27136	1.8818	0.029929	CTD-2144E22.5	0.397687	Migraines
ENSG00000171241	16	46564466	46705538	92	25	27136	1.1836	0.11828	SHCBP1	0.565261	Migraines
ENSG00000069329	16	46640054	46773430	90	15	27136	0.81232	0.2083	VPS35	0.668518	Migraines
ENSG00000091651	16	46673555	46782306	82	10	27136	0.65445	0.25641	ORC6	0.706129	Migraines
ENSG00000140795	16	46690891	46874319	140	15	27136	0.62378	0.26639	MYLK3	0.714459	Migraines
ENSG00000155330	16	46780519	46915323	121	15	27136	0.61064	0.27072	C16orf87	0.717293	Migraines
ENSG00000166123	16	46868290	47015209	165	26	27136	0.40792	0.34167	GPT2	0.756605	Migraines
ENSG00000069345	16	46939299	47057699	144	21	27136	0.5084	0.30559	DNAJA2	0.732904	Migraines
ENSG00000171208	16	47061614	47227908	162	19	27136	0.24374	0.40371	NETO2	0.791196	Migraines
ENSG00000129636	16	47138298	47548060	405	22	27136	-0.042485	0.51694	ITFG1	0.839122	Migraines
ENSG00000102893	16	47445034	47785434	322	17	27136	-0.046771	0.51865	PHKB	0.840319	Migraines
ENSG00000140798	16	48066884	48239929	169	25	27136	-0.31717	0.62444	ABCC12	0.880537	Migraines
ENSG00000121270	16	48150821	48331479	351	15	27136	-1.1932	0.88361	ABCC11	0.958812	Migraines
ENSG00000102910	16	48228207	48447033	389	16	27136	-1.3052	0.90408	LONP2	0.967002	Migraines
ENSG00000196470	16	48340275	48532313	324	27	27136	-1.4618	0.9281	SIAH1	0.973869	Migraines
ENSG00000102921	16	48522637	48704059	377	13	27136	1.5789	0.057179	N4BP1	0.47732	Migraines
ENSG00000102924	16	49261828	49365742	238	35	27136	1.4509	0.073401	CBLN1	0.508141	Migraines
ENSG00000166152	16	49357734	49483342	308	30	27136	-0.030979	0.51236	C16orf78	0.837777	Migraines
ENSG00000102935	16	49471435	49941830	1420	143	27136	0.92732	0.17688	ZNF423	0.634654	Migraines
ENSG00000205423	16	50008321	50120999	320	22	27136	1.4378	0.075241	CNEP1R1	0.51048	Migraines
ENSG00000155393	16	50049852	50190298	389	20	27136	1.1352	0.12814	HEATR3	0.578586	Migraines
ENSG00000121274	16	50136829	50319221	411	35	27136	0.13026	0.44818	PAPD5	0.810111	Migraines
ENSG00000121281	16	50230048	50402046	372	49	27136	-0.098577	0.53926	ADCY7	0.847585	Migraines
ENSG00000166164	16	50297398	50452845	387	43	27136	-0.58731	0.7215	BRD7	0.909216	Migraines
ENSG00000140807	16	50532241	50720647	263	36	27136	-0.015607	0.50623	NKD1	0.835621	Migraines
ENSG00000167208	16	50650211	50765264	185	30	27136	-0.73846	0.76988	SNX20	0.924819	Migraines
ENSG00000167207	16	50677514	50816988	244	36	27136	0.080954	0.46774	NOD2	0.818971	Migraines
ENSG00000083799	16	50725961	50885846	337	35	27136	-0.21454	0.58494	CYLD	0.86577	Migraines
ENSG00000103449	16	51119886	51235278	273	45	27136	1.2674	0.10251	SALL1	0.546983	Migraines
ENSG00000261190	16	51989399	52162386	434	54	27136	1.0137	0.15537	C16orf97	0.607544	Migraines
ENSG00000103460	16	52421917	52631714	515	58	27136	1.1108	0.13333	TOX3	0.584957	Migraines
ENSG00000177200	16	53038945	53413062	967	40	27136	-0.15349	0.56099	CHD9	0.857154	Migraines
ENSG00000103479	16	53417889	53575561	346	24	27136	1.1863	0.11774	RBL2	0.564672	Migraines
ENSG00000166971	16	53474952	53588323	263	25	27136	0.95035	0.17097	AKTIP	0.626854	Migraines
ENSG00000103494	16	53581595	53787850	484	33	27136	0.27336	0.39229	RPGRIP1L	0.78409	Migraines
ENSG00000140718	16	53687875	54205853	1603	137	27136	-1.7173	0.95704	FTO	0.983977	Migraines
ENSG00000259517	16	54229456	54354658	453	41	27136	-0.17669	0.57012	RP11-324D17.1	0.860691	Migraines
ENSG00000177508	16	54267216	54370675	381	46	27136	0.323	0.37335	IRX3	0.772845	Migraines
ENSG00000176842	16	54914774	55018397	270	28	27136	0.60167	0.2737	IRX5	0.718688	Migraines
ENSG00000159387	16	55307672	55414672	357	29	27136	-1.7929	0.96351	IRX6	0.985964	Migraines
ENSG00000087245	16	55373612	55590603	849	54	27136	-1.6501	0.95053	MMP2	0.981504	Migraines
ENSG00000087253	16	55492910	55670582	540	49	27136	-0.10692	0.54257	LPCAT2	0.849213	Migraines
ENSG00000256812	16	55550584	55651599	241	26	27136	-0.44084	0.67033	CAPNS2	0.894239	Migraines
ENSG00000103546	16	55639516	55790104	551	47	27136	0.67691	0.24923	SLC6A2	0.701214	Migraines
ENSG00000198848	16	55786763	55917249	665	43	27136	-0.55852	0.71176	CES1	0.905859	Migraines
ENSG00000159398	16	55830066	56039943	743	64	27136	-0.48379	0.68573	CES5A	0.899087	Migraines
ENSG00000087258	16	56175302	56441356	730	51	27136	-0.78079	0.78254	GNAO1	0.927959	Migraines
ENSG00000159461	16	56345364	56509450	434	35	27136	-1.4167	0.92172	AMFR	0.972164	Migraines
ENSG00000167005	16	56413045	56536111	307	17	27136	-1.0052	0.8426	NUDT21	0.946269	Migraines
ENSG00000087263	16	56435402	56563012	280	18	27136	-1.1616	0.8773	OGFOD1	0.956167	Migraines
ENSG00000125124	16	56450748	56604195	462	41	27136	-0.19642	0.57786	BBS2	0.863442	Migraines
ENSG00000102891	16	56548961	56652869	467	59	27136	0.10552	0.45798	MT4	0.814196	Migraines
ENSG00000087250	16	56572986	56675000	506	61	27136	0.049651	0.4802	MT3	0.822642	Migraines
ENSG00000125148	16	56592111	56693409	478	59	27136	-0.13983	0.5556	MT2A	0.855165	Migraines
ENSG00000169715	16	56609387	56711024	484	56	27136	-0.57978	0.71897	MT1E	0.908591	Migraines
ENSG00000268317	16	56612971	56716150	482	53	27136	-0.68182	0.75232	AC026461.1	0.9175	Migraines
ENSG00000205364	16	56616145	56717898	480	52	27136	-0.77784	0.78167	MT1M	0.927559	Migraines
ENSG00000205362	16	56622578	56723999	476	51	27136	-0.7017	0.75857	MT1A	0.919385	Migraines
ENSG00000169688	16	56635811	56737116	474	49	27136	-0.45009	0.67368	MT1B	0.895165	Migraines
ENSG00000198417	16	56641606	56744610	481	51	27136	-0.26319	0.6038	MT1F	0.872408	Migraines
ENSG00000125144	16	56650643	56751977	461	55	27136	-0.22425	0.58872	MT1G	0.866401	Migraines
ENSG00000205358	16	56653726	56755041	454	53	27136	-0.15981	0.56348	MT1H	0.857736	Migraines
ENSG00000187193	16	56666336	56768108	440	55	27136	0.046692	0.48138	MT1X	0.823506	Migraines
ENSG00000102900	16	56714017	56928797	601	46	27136	0.57302	0.28332	NUP93	0.722047	Migraines
ENSG00000070915	16	56849119	56999762	525	49	27136	-0.21057	0.58339	SLC12A3	0.865386	Migraines
ENSG00000051108	16	56915960	57027798	453	47	27136	-0.82981	0.79668	HERPUD1	0.931981	Migraines
ENSG00000087237	16	56945762	57067757	449	70	27136	-1.1388	0.87261	CETP	0.95502	Migraines
ENSG00000140853	16	56973397	57167443	760	112	27136	-1.835	0.96674	NLRC5	0.986979	Migraines
ENSG00000140848	16	57076449	57231878	486	73	27136	-0.57776	0.71829	CPNE2	0.90842	Migraines
ENSG00000172775	16	57136378	57270028	335	38	27136	0.36495	0.35757	FAM192A	0.764698	Migraines
ENSG00000159579	16	57170049	57324387	396	30	27136	0.77772	0.21837	RSPRY1	0.677326	Migraines
ENSG00000102931	16	57229010	57337516	359	31	27136	1.044	0.14823	ARL2BP	0.599525	Migraines
ENSG00000102934	16	57240004	57368599	403	42	27136	0.681	0.24794	PLLP	0.700062	Migraines
ENSG00000102962	16	57342684	57450102	380	40	27136	-1.0566	0.85466	CCL22	0.949524	Migraines
ENSG00000006210	16	57356370	57468960	387	38	27136	-0.67802	0.75112	CX3CL1	0.9175	Migraines
ENSG00000102970	16	57388679	57499974	381	35	27136	-0.33648	0.63175	CCL17	0.882668	Migraines
ENSG00000005194	16	57412081	57531440	372	30	27136	0.10821	0.45691	CIAPIN1	0.813475	Migraines
ENSG00000088682	16	57431337	57545187	371	32	27136	0.43968	0.33009	COQ9	0.748718	Migraines
ENSG00000102978	16	57446299	57555922	341	36	27136	0.35851	0.35998	POLR2C	0.766219	Migraines
ENSG00000125170	16	57455863	57571239	375	43	27136	0.16337	0.43511	DOK4	0.805013	Migraines
ENSG00000135736	16	57496090	57620511	418	48	27136	-0.054342	0.52167	CCDC102A	0.841512	Migraines
ENSG00000159618	16	57526333	57675593	617	62	27136	-0.54604	0.70748	GPR114	0.90436	Migraines
ENSG00000205336	16	57594564	57748944	626	82	27136	0.23629	0.40661	GPR56	0.792634	Migraines
ENSG00000182885	16	57652099	57773975	457	76	27136	0.40242	0.34369	GPR97	0.757238	Migraines
ENSG00000159625	16	57678705	57815717	462	70	27136	1.6745	0.047013	CCDC135	0.452365	Migraines
ENSG00000140854	16	57719642	57841162	410	49	27136	2.0948	0.018094	KATNB1	0.330466	Migraines
ENSG00000140859	16	57742129	57946957	760	68	27136	1.3606	0.086813	KIFC3	0.524701	Migraines
ENSG00000187185	16	57782098	57900850	421	46	27136	1.7823	0.037347	CTD-2600O9.1	0.425829	Migraines
ENSG00000070729	16	57867503	58055020	637	82	27136	-0.12618	0.5502	CNGB1	0.853163	Migraines
ENSG00000159648	16	57960339	58072020	265	30	27136	0.54554	0.29269	TEPP	0.727359	Migraines
ENSG00000166188	16	57978572	58084357	250	34	27136	0.79958	0.21198	ZNF319	0.671274	Migraines
ENSG00000103005	16	57983450	58105522	324	36	27136	0.80078	0.21163	USB1	0.671274	Migraines
ENSG00000102996	16	58009470	58130805	356	32	27136	0.60873	0.27135	MMP15	0.717386	Migraines
ENSG00000070761	16	58097496	58213354	432	29	27136	0.16211	0.43561	C16orf80	0.805086	Migraines
ENSG00000070770	16	58141811	58281824	518	26	27136	0.71312	0.23789	CSNK2A2	0.69376	Migraines
ENSG00000103021	16	58215061	58367740	614	31	27136	0.25567	0.3991	CCDC113	0.788327	Migraines
ENSG00000103023	16	58263901	58378951	458	25	27136	-0.28402	0.6118	PRSS54	0.874702	Migraines
ENSG00000181938	16	58278984	58490048	783	52	27136	0.22139	0.41239	GINS3	0.795785	Migraines
ENSG00000103034	16	58446750	58597532	418	58	27136	1.3848	0.083056	NDRG4	0.518753	Migraines
ENSG00000103037	16	58499383	58604431	276	36	27136	0.92514	0.17745	SETD6	0.635631	Migraines
ENSG00000125107	16	58503855	58713790	659	36	27136	1.3787	0.083989	CNOT1	0.520451	Migraines
ENSG00000103042	16	58649013	58769008	464	44	27136	0.69972	0.24205	SLC38A7	0.696045	Migraines
ENSG00000125166	16	58691035	58818261	652	29	27136	-0.016537	0.5066	GOT2	0.835621	Migraines
ENSG00000260240	16	59693897	59838752	560	31	27136	-1.7274	0.95795	RP11-105C20.2	0.984035	Migraines
ENSG00000150394	16	61631146	62120939	1248	66	27136	0.27879	0.3902	CDH8	0.783274	Migraines
ENSG00000140937	16	64927656	65210015	1074	45	27136	-0.65972	0.74528	CDH11	0.916319	Migraines
ENSG00000179776	16	66350533	66488686	442	52	27136	-0.41709	0.66169	CDH5	0.891717	Migraines
ENSG00000166546	16	66411200	66577432	376	35	27136	-0.27122	0.60689	BEAN1	0.873598	Migraines
ENSG00000260851	16	66453715	66601215	285	25	27136	-0.7759	0.7811	RP11-403P17.5	0.927501	Migraines
ENSG00000247270	16	66466775	66569747	192	22	27136	-0.38348	0.64932	AC132186.1	0.887547	Migraines
ENSG00000166548	16	66491906	66636447	266	13	27136	-0.64073	0.73915	TK2	0.914495	Migraines
ENSG00000217555	16	66536466	66650154	220	12	27136	-1.0108	0.84394	CKLF	0.946644	Migraines
ENSG00000254788	16	66536490	66663038	250	14	27136	-0.81367	0.79208	CKLF-CMTM1	0.93059	Migraines
ENSG00000089505	16	66550294	66663040	234	14	27136	-0.75711	0.77551	CMTM1	0.925469	Migraines
ENSG00000140932	16	66563351	66672178	237	15	27136	-0.52414	0.69991	CMTM2	0.902871	Migraines
ENSG00000140931	16	66587777	66697795	241	17	27136	-0.21514	0.58517	CMTM3	0.86588	Migraines
ENSG00000183723	16	66598653	66780610	381	22	27136	-0.46573	0.67929	CMTM4	0.89631	Migraines
ENSG00000135720	16	66704796	66835701	248	16	27136	-1.0544	0.85414	DYNC1LI2	0.94933	Migraines
ENSG00000249961	16	66738879	66885523	262	11	27136	-1.7349	0.95862	CCDC79	0.984285	Migraines
ENSG00000159593	16	66786778	66957159	312	19	27136	-0.93202	0.82434	NAE1	0.939881	Migraines
ENSG00000168748	16	66828282	66938056	208	21	27136	-0.81664	0.79293	CA7	0.930837	Migraines
ENSG00000172840	16	66862492	66979657	198	23	27136	-0.7049	0.75956	PDP2	0.919735	Migraines
ENSG00000166589	16	66892025	67002887	178	24	27136	-0.55315	0.70992	CDH16	0.905076	Migraines
ENSG00000166592	16	66905582	67009547	165	23	27136	-0.6157	0.73095	RRAD	0.912038	Migraines
ENSG00000166595	16	66915959	67018326	150	22	27136	-0.65017	0.74221	FAM96B	0.915388	Migraines
ENSG00000172831	16	66918347	67028999	156	24	27136	-0.33172	0.62995	CES2	0.882141	Migraines
ENSG00000172828	16	66945140	67059051	129	25	27136	0.14132	0.44381	CES3	0.807813	Migraines
ENSG00000172824	16	66972492	67093661	137	21	27136	0.61287	0.26998	CES4A	0.717181	Migraines
ENSG00000067955	16	67013019	67184961	196	19	27136	0.9121	0.18086	CBFB	0.637424	Migraines
ENSG00000125149	16	67093861	67232442	155	19	27136	0.73047	0.23255	C16orf70	0.690285	Migraines
ENSG00000237172	16	67132008	67235117	104	16	27136	0.7261	0.23389	B3GNT9	0.691603	Migraines
ENSG00000102871	16	67138083	67244201	119	16	27136	0.72041	0.23564	TRADD	0.692784	Migraines
ENSG00000135722	16	67143834	67248473	119	16	27136	0.73637	0.23075	FBXL8	0.689577	Migraines
ENSG00000265690	16	67147288	67249718	114	16	27136	0.73607	0.23084	RP11-5A19.5	0.689577	Migraines
ENSG00000102878	16	67147288	67253848	117	17	27136	0.70508	0.24038	HSF4	0.69464	Migraines
ENSG00000140939	16	67154057	67259643	118	17	27136	0.80625	0.21005	NOL3	0.669526	Migraines
ENSG00000196123	16	67159505	67267943	126	17	27136	0.84593	0.1988	KIAA0895L	0.657688	Migraines
ENSG00000179044	16	67168269	67274107	125	17	27136	0.95131	0.17072	EXOC3L1	0.626593	Migraines
ENSG00000205250	16	67176072	67282821	128	17	27136	0.97984	0.16358	E2F4	0.61752	Migraines
ENSG00000102890	16	67183014	67287932	129	17	27136	0.93285	0.17545	ELMO3	0.63212	Migraines
ENSG00000125122	16	67191042	67310951	150	18	27136	1.056	0.1455	LRRC29	0.59765	Migraines
ENSG00000237102	16	67194251	67310930	149	18	27136	1.0504	0.14678	AC040160.1	0.597887	Migraines
ENSG00000168701	16	67211006	67313181	143	17	27136	1.065	0.14343	TMEM208	0.596882	Migraines
ENSG00000135723	16	67213290	67331561	167	20	27136	1.1987	0.11533	FHOD1	0.563282	Migraines
ENSG00000135740	16	67221586	67356093	178	22	27136	1.2734	0.10144	SLC9A5	0.545723	Migraines
ENSG00000196155	16	67261413	67373402	155	19	27136	1.329	0.091921	PLEKHG4	0.534096	Migraines
ENSG00000168676	16	67273331	67410666	195	20	27136	1.267	0.10257	KCTD19	0.546983	Migraines
ENSG00000159708	16	67310701	67469106	245	19	27136	1.2322	0.10893	LRRC36	0.552675	Migraines
ENSG00000159713	16	67373712	67477438	167	16	27136	1.138	0.12756	TPPP3	0.577869	Migraines
ENSG00000159714	16	67378322	67500736	185	17	27136	1.0627	0.14396	ZDHHC1	0.59689	Migraines
ENSG00000176387	16	67414555	67521456	164	17	27136	0.95205	0.17054	HSD11B2	0.626593	Migraines
ENSG00000159720	16	67421917	67565140	199	18	27136	0.91679	0.17963	ATP6V0D1	0.636305	Migraines
ENSG00000159723	16	67466474	67567716	131	15	27136	0.75756	0.22436	AGRP	0.682884	Migraines
ENSG00000039523	16	67502321	67630691	171	24	27136	1.5008	0.066706	FAM65A	0.496464	Migraines
ENSG00000102974	16	67546310	67723086	236	31	27136	1.9735	0.024217	CTCF	0.370777	Migraines
ENSG00000159753	16	67628822	67741472	153	23	27136	2.094	0.018128	RLTPR	0.330466	Migraines
ENSG00000102977	16	67641415	67744713	141	21	27136	2.1107	0.017399	ACD	0.324791	Migraines
ENSG00000102981	16	67644849	67746681	138	21	27136	2.114	0.017258	PARD6A	0.324791	Migraines
ENSG00000124074	16	67646848	67751168	139	22	27136	2.1251	0.01679	ENKD1	0.319409	Migraines
ENSG00000159761	16	67650719	67752661	135	21	27136	2.143	0.016055	C16orf86	0.311694	Migraines
ENSG00000141098	16	67658434	67803324	172	20	27136	1.9977	0.022876	GFOD2	0.362077	Migraines
ENSG00000141084	16	67707005	67890555	237	21	27136	1.8048	0.035554	RANBP10	0.424733	Migraines
ENSG00000102904	16	67790668	67916051	175	18	27136	1.6064	0.054095	TSNAXIP1	0.467739	Migraines
ENSG00000102901	16	67812060	67931714	168	19	27136	1.6754	0.046929	CENPT	0.452365	Migraines
ENSG00000168286	16	67826213	67928097	139	18	27136	1.6234	0.052256	THAP11	0.465699	Migraines
ENSG00000102898	16	67830635	67956470	167	19	27136	1.7107	0.043564	NUTF2	0.444513	Migraines
ENSG00000038358	16	67856926	67968406	134	16	27136	1.6903	0.045482	EDC4	0.44833	Migraines
ENSG00000188038	16	67868708	67972758	124	15	27136	1.6593	0.048533	NRN1L	0.456667	Migraines
ENSG00000159792	16	67877175	68013581	165	18	27136	1.594	0.055465	PSKH1	0.472596	Migraines
ENSG00000141086	16	67911543	68016317	121	17	27136	1.5862	0.056348	CTRL	0.475616	Migraines
ENSG00000261884	16	67913517	68019920	124	18	27136	1.6006	0.054733	CTC-479C5.12	0.469482	Migraines
ENSG00000205220	16	67918405	68020990	123	17	27136	1.5813	0.056902	PSMB10	0.476603	Migraines
ENSG00000213398	16	67923653	68028034	123	16	27136	1.6152	0.053131	LCAT	0.466785	Migraines
ENSG00000124067	16	67927377	68053504	156	18	27136	1.4542	0.072939	SLC12A4	0.507685	Migraines
ENSG00000141096	16	67959566	68064732	126	16	27136	1.1958	0.11589	DPEP3	0.563964	Migraines
ENSG00000167261	16	67971297	68084489	152	17	27136	1.0742	0.14136	DPEP2	0.594781	Migraines
ENSG00000167264	16	67971649	68163223	266	16	27136	0.89206	0.18618	DUS2	0.646005	Migraines
ENSG00000182810	16	68005179	68107770	149	15	27136	0.90134	0.1837	DDX28	0.642027	Migraines
ENSG00000072736	16	68068654	68313162	403	16	27136	0.98506	0.1623	NFATC3	0.616016	Migraines
ENSG00000103067	16	68213014	68322005	181	16	27136	1.3855	0.08295	ESRP2	0.518753	Migraines
ENSG00000103066	16	68229207	68344961	201	19	27136	1.5903	0.055887	PLA2G15	0.474486	Migraines
ENSG00000103064	16	68248433	68385722	290	19	27136	1.9266	0.027012	SLC7A6	0.384195	Migraines
ENSG00000103061	16	68268406	68394849	284	18	27136	2.051	0.020131	SLC7A6OS	0.344928	Migraines
ENSG00000132600	16	68294877	68442466	340	21	27136	2.0196	0.02171	PRMT7	0.353798	Migraines
ENSG00000103056	16	68342231	68532591	412	28	27136	1.9028	0.028535	SMPD3	0.390785	Migraines
ENSG00000184939	16	68513993	68659975	429	20	27136	0.50302	0.30747	ZFP90	0.734316	Migraines
ENSG00000062038	16	68620092	68806519	527	25	27136	-0.054224	0.52162	CDH3	0.841512	Migraines
ENSG00000039068	16	68721128	68919451	643	31	27136	-0.55552	0.71073	CDH1	0.905508	Migraines
ENSG00000103047	16	68827507	69169083	721	40	27136	0.70323	0.24096	TANGO6	0.69527	Migraines
ENSG00000103044	16	69089467	69202622	195	28	27136	1.0021	0.15815	HAS3	0.611893	Migraines
ENSG00000168802	16	69101913	69216487	202	31	27136	0.67647	0.24937	CHTF8	0.701214	Migraines
ENSG00000263203	16	69102757	69204331	174	28	27136	0.79793	0.21245	CHTF8	0.671274	Migraines
ENSG00000141076	16	69115194	69315033	389	29	27136	0.60858	0.2714	CIRH1A	0.717386	Migraines
ENSG00000168807	16	69171032	69392955	460	28	27136	0.58556	0.27909	SNTB2	0.721423	Migraines
ENSG00000260914	16	69283585	69404614	254	18	27136	0.70799	0.23948	RP11-343C2.11	0.694511	Migraines
ENSG00000132612	16	69295259	69408949	217	23	27136	0.66978	0.2515	VPS4A	0.702457	Migraines
ENSG00000213380	16	69304043	69423570	214	21	27136	0.64023	0.26101	COG8	0.709934	Migraines
ENSG00000258429	16	69312524	69414498	188	19	27136	0.6904	0.24497	PDF	0.699176	Migraines
ENSG00000272617	16	69312547	69418774	192	20	27136	0.68583	0.24641	RP11-343C2.12	0.699596	Migraines
ENSG00000260371	16	69318994	69440209	228	24	27136	0.46987	0.31922	RP11-343C2.9	0.742737	Migraines
ENSG00000259900	16	69319179	69435633	208	21	27136	0.62135	0.26718	RP11-343C2.7	0.714675	Migraines
ENSG00000132603	16	69323333	69427014	185	19	27136	0.66517	0.25297	NIP7	0.703994	Migraines
ENSG00000157315	16	69327151	69435712	188	21	27136	0.60634	0.27214	TMED6	0.718058	Migraines
ENSG00000132604	16	69339464	69492474	344	34	27136	-0.20998	0.58316	TERF2	0.865386	Migraines
ENSG00000103018	16	69408428	69550169	396	46	27136	-1.4494	0.92638	CYB5B	0.973254	Migraines
ENSG00000102908	16	69548997	69788569	581	23	27136	0.44517	0.3281	NFAT5	0.748173	Migraines
ENSG00000181019	16	69690899	69810854	276	21	27136	-0.17547	0.56965	NQO1	0.860691	Migraines
ENSG00000141101	16	69725770	69838843	252	21	27136	-0.61153	0.72958	NOB1	0.911728	Migraines
ENSG00000198373	16	69746209	70025644	755	32	27136	0.12184	0.45151	WWP2	0.81096	Migraines
ENSG00000157322	16	69934810	70048141	351	21	27136	0.63622	0.26232	CLEC18A	0.710997	Migraines
ENSG00000090857	16	70097529	70245203	290	34	27136	1.0422	0.14866	PDPR	0.599525	Migraines
ENSG00000157335	16	70157225	70271264	168	39	27136	0.94573	0.17214	CLEC18C	0.627762	Migraines
ENSG00000269746	16	70189303	70289683	128	35	27136	0.71606	0.23698	AC009060.1	0.693366	Migraines
ENSG00000269866	16	70208261	70308641	97	28	27136	0.73181	0.23214	FKSG63	0.689767	Migraines
ENSG00000223496	16	70234134	70335833	99	31	27136	1.0512	0.14659	EXOSC6	0.597887	Migraines
ENSG00000090861	16	70236198	70373446	126	35	27136	1.1478	0.12553	AARS	0.574954	Migraines
ENSG00000157349	16	70273566	70419186	131	31	27136	1.0623	0.14405	DDX19B	0.59689	Migraines
ENSG00000260537	16	70283097	70450163	158	34	27136	1.1179	0.1318	RP11-529K1.3	0.58234	Migraines
ENSG00000168872	16	70330732	70457286	126	30	27136	1.123	0.13072	DDX19A	0.581613	Migraines
ENSG00000157350	16	70363338	70523140	197	39	27136	1.0581	0.14501	ST3GAL2	0.597513	Migraines
ENSG00000157353	16	70438324	70564177	237	23	27136	0.94301	0.17284	FUK	0.628244	Migraines
ENSG00000103051	16	70464471	70607468	264	18	27136	1.1152	0.13237	COG4	0.583115	Migraines
ENSG00000189091	16	70507691	70658820	334	26	27136	1.1059	0.13439	SF3B3	0.586058	Migraines
ENSG00000157368	16	70563798	70744585	523	39	27136	1.2887	0.09875	IL34	0.542435	Migraines
ENSG00000132613	16	70645107	70769969	462	41	27136	0.88197	0.1889	MTSS1L	0.648391	Migraines
ENSG00000268927	16	70645570	70749739	414	35	27136	1.0496	0.14695	FLJ00418	0.598199	Migraines
ENSG00000103043	16	70671342	70885064	552	43	27136	0.84213	0.19986	VAC14	0.658681	Migraines
ENSG00000157423	16	70791281	71314625	853	46	27136	0.68225	0.24754	HYDIN	0.699993	Migraines
ENSG00000180917	16	71265292	71373618	340	21	27136	0.42367	0.3359	CMTR2	0.752037	Migraines
ENSG00000172137	16	71342616	71474341	418	32	27136	-0.016867	0.50673	CALB2	0.835621	Migraines
ENSG00000167377	16	71431500	71546998	261	23	27136	0.027548	0.48901	ZNF23	0.827624	Migraines
ENSG00000261611	16	71431503	71573214	305	24	27136	0.037987	0.48485	AC010547.9	0.825503	Migraines
ENSG00000157429	16	71448453	71648992	431	31	27136	0.11501	0.45422	ZNF19	0.812391	Migraines
ENSG00000140835	16	71509136	71622649	190	28	27136	0.010624	0.49576	CHST4	0.83107	Migraines
ENSG00000198650	16	71549563	71661033	244	29	27136	0.079265	0.46841	TAT	0.819004	Migraines
ENSG00000140832	16	71610064	71726017	272	18	27136	0.12537	0.45012	MARVELD3	0.810337	Migraines
ENSG00000040199	16	71621738	71808604	438	21	27136	0.028546	0.48861	PHLPP2	0.827545	Migraines
ENSG00000166747	16	71712913	71893104	401	22	27136	0.03762	0.485	AP1G1	0.825503	Migraines
ENSG00000224470	16	71829894	71969171	305	19	27136	-0.039003	0.51556	ATXN1L	0.838493	Migraines
ENSG00000182149	16	71829899	72012913	471	23	27136	-0.31779	0.62468	IST1	0.880537	Migraines
ENSG00000102984	16	71843583	71979239	306	19	27136	-0.041573	0.51658	ZNF821	0.838999	Migraines
ENSG00000102967	16	71992487	72108954	402	28	27136	-1.323	0.90708	DHODH	0.967601	Migraines
ENSG00000140830	16	72028188	72178330	426	26	27136	-0.95028	0.82901	TXNL4B	0.940886	Migraines
ENSG00000257017	16	72038491	72144954	284	19	27136	-0.9492	0.82874	HP	0.940766	Migraines
ENSG00000261701	16	72038522	72161145	337	20	27136	-0.84614	0.80126	HPR	0.932617	Migraines
ENSG00000140829	16	72077461	72196811	330	20	27136	-0.43071	0.66666	DHX38	0.893451	Migraines
ENSG00000118557	16	72096056	72260777	446	30	27136	-0.61229	0.72983	PMFBP1	0.911825	Migraines
ENSG00000140836	16	72766784	73143597	940	126	27136	1.275	0.10115	ZFHX3	0.545723	Migraines
ENSG00000197445	16	73110536	73228346	409	49	27136	1.7052	0.044075	C16orf47	0.445012	Migraines
ENSG00000103035	16	74280673	74390186	302	24	27136	-2.0735	0.98094	PSMD7	0.991988	Migraines
ENSG00000196436	16	74361776	74475978	329	42	27136	-0.83635	0.79852	NPIPB15	0.932183	Migraines
ENSG00000140839	16	74392529	74505368	317	39	27136	-0.27734	0.60924	CLEC18B	0.874099	Migraines
ENSG00000090863	16	74435856	74691012	831	31	27136	0.22223	0.41207	GLG1	0.79573	Migraines
ENSG00000168411	16	74605292	74750779	553	35	27136	0.78498	0.21623	RFWD3	0.676322	Migraines
ENSG00000168404	16	74655753	74784858	464	52	27136	0.87089	0.19191	MLKL	0.651992	Migraines
ENSG00000103089	16	74696853	74858729	604	60	27136	0.80225	0.2112	FA2H	0.670854	Migraines
ENSG00000103091	16	74857468	75084071	836	72	27136	0.7191	0.23604	WDR59	0.692784	Migraines
ENSG00000186187	16	74982928	75194892	657	46	27136	1.2162	0.11195	ZNRF1	0.558173	Migraines
ENSG00000166816	16	75095758	75200669	350	28	27136	1.0834	0.13931	LDHD	0.591536	Migraines
ENSG00000184517	16	75132390	75256134	583	46	27136	0.56622	0.28562	ZFP1	0.723683	Migraines
ENSG00000168928	16	75187994	75291083	516	36	27136	-0.063858	0.52546	CTRB2	0.842332	Migraines
ENSG00000168925	16	75202898	75308822	524	30	27136	-0.090871	0.5362	CTRB1	0.847093	Migraines
ENSG00000050820	16	75212928	75351951	631	36	27136	1.2204	0.11115	BCAR1	0.557592	Migraines
ENSG00000153774	16	75277596	75517383	906	26	27136	2.4389	0.0073662	CFDP1	0.220115	Migraines
ENSG00000261717	16	75396582	75548604	597	28	27136	2.3761	0.0087491	RP11-77K12.1	0.236435	Migraines
ENSG00000166822	16	75426952	75549395	495	32	27136	2.3101	0.010442	TMEM170A	0.25192	Migraines
ENSG00000183196	16	75460949	75579282	440	38	27136	2.0918	0.01823	CHST6	0.331696	Migraines
ENSG00000260092	16	75512430	75629326	349	31	27136	0.47001	0.31917	RP11-77K12.7	0.742737	Migraines
ENSG00000135702	16	75512433	75619145	325	30	27136	0.55331	0.29002	CHST5	0.726335	Migraines
ENSG00000205084	16	75522015	75640184	363	24	27136	0.27886	0.39017	TMEM231	0.783274	Migraines
ENSG00000034713	16	75550249	75661779	341	22	27136	0.48774	0.31287	GABARAPL2	0.737872	Migraines
ENSG00000065457	16	75580879	75707198	379	23	27136	-0.14781	0.55875	ADAT1	0.856194	Migraines
ENSG00000065427	16	75611622	75732541	383	23	27136	-0.53225	0.70272	KARS	0.903835	Migraines
ENSG00000166848	16	75631684	75845770	616	30	27136	-0.66837	0.74805	TERF2IP	0.916713	Migraines
ENSG00000214325	16	75678367	75784089	343	20	27136	-1.4914	0.93207	AC025287.1	0.975074	Migraines
ENSG00000152910	16	76261176	76643135	1632	81	27136	-0.96863	0.83363	CNTNAP4	0.942294	Migraines
ENSG00000261833	16	76537314	76719520	557	53	27136	-1.2388	0.89229	RP11-58C22.1	0.961724	Migraines
ENSG00000103111	16	77174732	77286302	580	31	27136	-0.10246	0.5408	MON1B	0.847904	Migraines
ENSG00000205078	16	77183294	77297112	580	32	27136	-0.42509	0.66462	SYCE1L	0.892968	Migraines
ENSG00000140873	16	77231710	77519011	1499	71	27136	-0.054972	0.52192	ADAMTS18	0.841512	Migraines
ENSG00000140876	16	77706411	77826157	698	58	27136	0.24217	0.40432	NUDT7	0.791423	Migraines
ENSG00000171724	16	77772427	78064004	1578	117	27136	0.16519	0.4344	VAT1L	0.804798	Migraines
ENSG00000166509	16	78006412	78150658	1049	28	27136	-0.067708	0.52699	CLEC3A	0.84315	Migraines
ENSG00000186153	16	78083310	79296564	7804	367	27136	1.2211	0.11103	WWOX	0.557497	Migraines
ENSG00000268977	16	78965647	79065739	655	88	27136	-0.53767	0.7046	PIH1	0.903835	Migraines
ENSG00000178573	16	79569740	79684611	504	72	27136	-0.65787	0.74469	MAF	0.916211	Migraines
ENSG00000168589	16	80524631	80634657	440	51	27136	0.42797	0.33434	DYNLRB2	0.750944	Migraines
ENSG00000166446	16	80581803	80888226	1118	73	27136	1.4521	0.073241	CDYL2	0.50784	Migraines
ENSG00000103121	16	80959698	81103875	688	24	27136	2.1829	0.014522	CMC2	0.295258	Migraines
ENSG00000166451	16	80990103	81116719	584	18	27136	2.1668	0.015124	CENPN	0.301132	Migraines
ENSG00000166454	16	81019452	81130963	450	13	27136	1.7908	0.03666	ATMIN	0.425213	Migraines
ENSG00000166455	16	81037102	81160872	502	26	27136	1.3828	0.083359	C16orf46	0.518753	Migraines
ENSG00000140905	16	81065566	81180008	561	35	27136	1.2782	0.10059	GCSH	0.544604	Migraines
ENSG00000135697	16	81222053	81374747	739	64	27136	-0.85665	0.80418	BCMO1	0.933452	Migraines
ENSG00000261609	16	81298557	81474489	749	66	27136	0.0050741	0.49798	GAN	0.832501	Migraines
ENSG00000153815	16	81428775	81795367	1652	143	27136	-0.38703	0.65063	CMIP	0.888438	Migraines
ENSG00000197943	16	81722702	82041899	1763	144	27136	2.9454	0.0016128	PLCG2	0.108814	Migraines
ENSG00000184860	16	81981221	82095093	330	52	27136	-1.3329	0.90871	SDR42E1	0.968437	Migraines
ENSG00000086696	16	82018609	82182139	622	46	27136	-0.40532	0.65738	HSD17B2	0.889734	Migraines
ENSG00000135698	16	82131403	82253831	809	23	27136	-0.29509	0.61604	MPHOSPH6	0.876927	Migraines
ENSG00000140945	16	82610408	83880204	7276	359	27136	-0.28652	0.61276	CDH13	0.875293	Migraines
ENSG00000230989	16	83791448	83903342	662	44	27136	0.44591	0.32783	HSBP1	0.748173	Migraines
ENSG00000103150	16	83882731	83999787	672	59	27136	0.33765	0.36782	MLYCD	0.771053	Migraines
ENSG00000260300	16	83891738	84035058	855	76	27136	0.18979	0.42474	RP11-505K9.4	0.799536	Migraines
ENSG00000140961	16	83931887	84049937	804	71	27136	-0.33727	0.63204	OSGIN1	0.882752	Migraines
ENSG00000103154	16	83952237	84086381	997	107	27136	-0.88397	0.81164	NECAB2	0.935724	Migraines
ENSG00000166558	16	83993272	84126241	916	86	27136	-1.0951	0.86326	SLC38A8	0.952382	Migraines
ENSG00000140943	16	84037368	84200511	850	66	27136	-1.0722	0.85819	MBTPS1	0.95137	Migraines
ENSG00000103160	16	84105886	84228797	516	41	27136	-0.78601	0.78407	HSDL1	0.92844	Migraines
ENSG00000154099	16	84128865	84262373	632	59	27136	-0.34649	0.63551	DNAAF1	0.884256	Migraines
ENSG00000103168	16	84161458	84270669	546	55	27136	-0.2627	0.60361	TAF1C	0.87234	Migraines
ENSG00000140955	16	84174744	84280774	566	62	27136	-0.37282	0.64536	ADAD2	0.887478	Migraines
ENSG00000168418	16	84205823	84323356	732	98	27136	-0.70959	0.76102	KCNG4	0.920342	Migraines
ENSG00000103175	16	84278252	84413450	879	109	27136	0.5572	0.2887	WFDC1	0.725633	Migraines
ENSG00000064270	16	84352133	84547793	1474	125	27136	0.59242	0.27678	ATP2C2	0.72046	Migraines
ENSG00000140950	16	84461681	84637639	1299	90	27136	0.668	0.25207	TLDC1	0.702636	Migraines
ENSG00000103187	16	84549200	84701683	851	86	27136	0.67095	0.25113	COTL1	0.702064	Migraines
ENSG00000135686	16	84632131	84751292	512	62	27136	0.058034	0.47686	KLHL36	0.821894	Migraines
ENSG00000103194	16	84683584	84863528	849	76	27136	0.5031	0.30745	USP10	0.734316	Migraines
ENSG00000103196	16	84803590	85004374	1071	114	27136	-0.046111	0.51839	CRISPLD2	0.840268	Migraines
ENSG00000153786	16	84957787	85095141	737	61	27136	-0.20194	0.58002	ZDHHC7	0.864332	Migraines
ENSG00000135709	16	85011375	85177836	902	66	27136	0.58149	0.28045	KIAA0513	0.721867	Migraines
ENSG00000153789	16	85081965	85196114	647	69	27136	0.63502	0.26271	FAM92B	0.711346	Migraines
ENSG00000262601	16	85154882	85268969	552	58	27136	0.33644	0.36827	CTC-786C10.1	0.771136	Migraines
ENSG00000261567	16	85341069	85443055	388	74	27136	-1.6519	0.95072	RP11-680G10.1	0.981524	Migraines
ENSG00000131149	16	85595015	85759810	443	64	27136	1.9126	0.027902	GSE1	0.387729	Migraines
ENSG00000131153	16	85659804	85773679	406	38	27136	2.2365	0.012659	GINS2	0.277343	Migraines
ENSG00000154102	16	85673690	85834735	547	47	27136	2.1316	0.01652	C16orf74	0.316782	Migraines
ENSG00000131148	16	85755364	85883214	419	42	27136	1.5685	0.058382	EMC8	0.479736	Migraines
ENSG00000131143	16	85782239	85890650	326	31	27136	-0.44727	0.67266	COX4I1	0.895044	Migraines
ENSG00000140968	16	85882409	86006215	607	57	27136	-0.75449	0.77472	IRF8	0.925469	Migraines
ENSG00000103241	16	86494133	86598076	546	44	27136	0.69964	0.24208	FOXF1	0.696045	Migraines
ENSG00000103248	16	86513782	86638841	641	59	27136	0.054566	0.47824	MTHFSD	0.821894	Migraines
ENSG00000176692	16	86550857	86652539	502	41	27136	-0.68347	0.75285	FOXC2	0.91773	Migraines
ENSG00000176678	16	86559974	86665303	456	46	27136	-0.85917	0.80488	FOXL1	0.933452	Migraines
ENSG00000260456	16	87067168	87401022	1501	101	27136	-1.366	0.91403	C16orf95	0.969878	Migraines
ENSG00000131152	16	87286482	87417879	537	39	27136	-0.063108	0.52516	RP11-178L8.4	0.842289	Migraines
ENSG00000103264	16	87310593	87475748	624	47	27136	0.53697	0.29564	FBXO31	0.728656	Migraines
ENSG00000140941	16	87367601	87488385	410	32	27136	1.0714	0.14199	MAP1LC3B	0.595287	Migraines
ENSG00000140948	16	87389852	87575651	625	28	27136	1.4164	0.078334	ZCCHC14	0.513916	Migraines
ENSG00000154118	16	87585441	87781762	991	83	27136	0.84245	0.19977	JPH3	0.658662	Migraines
ENSG00000226180	16	87677144	87779753	574	48	27136	-0.05472	0.52182	AC010536.1	0.841512	Migraines
ENSG00000104731	16	87680091	87849598	832	61	27136	0.50252	0.30765	KLHDC4	0.734491	Migraines
ENSG00000205047	16	87681749	87789290	608	45	27136	0.016631	0.49337	FLJ00104	0.829414	Migraines
ENSG00000103257	16	87813629	87953094	852	56	27136	0.8418	0.19995	SLC7A5	0.658785	Migraines
ENSG00000174990	16	87871625	88020135	966	69	27136	0.30316	0.38088	CA5A	0.778141	Migraines
ENSG00000172530	16	87932850	88160924	1173	54	27136	1.0153	0.15498	BANP	0.607477	Migraines
ENSG00000225614	16	88443879	88557165	495	51	27136	0.080698	0.46784	ZNF469	0.818971	Migraines
ENSG00000179588	16	88469725	88653424	828	76	27136	-1.3102	0.90494	ZFPM1	0.967002	Migraines
ENSG00000158545	16	88586789	88748374	723	72	27136	-1.0144	0.84481	ZC3H18	0.946644	Migraines
ENSG00000124391	16	88654999	88756881	370	52	27136	-0.12277	0.54886	IL17C	0.852599	Migraines
ENSG00000051523	16	88659691	88767560	399	53	27136	-0.040816	0.51628	CYBA	0.838917	Migraines
ENSG00000167508	16	88668343	88779569	438	58	27136	-0.17404	0.56908	MVD	0.860691	Migraines
ENSG00000185669	16	88694090	88802901	476	57	27136	-0.27307	0.6076	SNAI3	0.87363	Migraines
ENSG00000158717	16	88712903	88822829	539	47	27136	0.22909	0.4094	RNF166	0.793823	Migraines
ENSG00000174177	16	88722871	88831794	547	49	27136	0.43801	0.33069	CTU2	0.749455	Migraines
ENSG00000103335	16	88731751	88901619	904	80	27136	0.089152	0.46448	PIEZO1	0.81689	Migraines
ENSG00000167513	16	88819621	88925666	604	50	27136	0.65944	0.25481	CDT1	0.705168	Migraines
ENSG00000198931	16	88825747	88928352	575	45	27136	0.279	0.39012	APRT	0.783274	Migraines
ENSG00000141012	16	88830142	88973378	760	52	27136	0.22157	0.41233	GALNS	0.795785	Migraines
ENSG00000269422	16	88844366	88944545	541	38	27136	0.10477	0.45828	AC092384.1	0.814242	Migraines
ENSG00000167515	16	88872628	88979094	607	36	27136	0.37512	0.35378	TRAPPC2L	0.763467	Migraines
ENSG00000205022	16	88878034	88983068	601	37	27136	0.38611	0.34971	PABPN1L	0.760902	Migraines
ENSG00000129993	16	88891266	89093612	921	70	27136	0.52386	0.30019	CBFA2T3	0.730185	Migraines
ENSG00000205018	16	88956197	89067932	545	51	27136	0.16915	0.43284	RP11-830F9.6	0.804079	Migraines
ENSG00000176715	16	89104783	89272254	819	35	27136	-0.20078	0.57956	ACSF3	0.864041	Migraines
ENSG00000129910	16	89188175	89311900	638	30	27136	-0.88729	0.81254	CDH15	0.93597	Migraines
ENSG00000259803	16	89212406	89318072	561	29	27136	-0.78709	0.78439	SLC22A31	0.92844	Migraines
ENSG00000170100	16	89234118	89345363	540	33	27136	-0.96104	0.83173	ZNF778	0.941836	Migraines
ENSG00000167522	16	89284038	89606969	964	44	27136	-0.47719	0.68339	ANKRD11	0.897871	Migraines
ENSG00000268218	16	89284512	89389452	416	34	27136	-0.91069	0.81877	AC137932.1	0.938207	Migraines
ENSG00000197912	16	89507325	89674176	564	32	27136	-0.39786	0.65463	SPG7	0.889538	Migraines
ENSG00000167526	16	89577065	89680950	396	33	27136	-0.45926	0.67698	RPL13	0.895719	Migraines
ENSG00000178773	16	89592176	89713654	453	43	27136	-1.0463	0.8523	CPNE7	0.948899	Migraines
ENSG00000015413	16	89629716	89754839	543	38	27136	-0.64538	0.74066	DPEP1	0.914696	Migraines
ENSG00000131165	16	89660839	89774253	447	33	27136	-0.31399	0.62324	CHMP1A	0.880078	Migraines
ENSG00000167523	16	89674210	89787680	446	31	27136	-0.30311	0.6191	SPATA33	0.878667	Migraines
ENSG00000185324	16	89697145	89812772	522	29	27136	-0.3449	0.63492	CDK10	0.884236	Migraines
ENSG00000260259	16	89699028	89802977	445	33	27136	-0.26412	0.60416	RP11-368I7.4	0.872544	Migraines
ENSG00000158792	16	89712751	89818113	503	32	27136	-0.35794	0.63981	SPATA2L	0.885524	Migraines
ENSG00000075399	16	89723542	89837394	572	28	27136	-0.47035	0.68095	VPS9D1	0.896912	Migraines
ENSG00000158805	16	89736808	89857311	638	28	27136	-0.72281	0.7651	ZNF276	0.922537	Migraines
ENSG00000187741	16	89753957	89933065	878	31	27136	-0.57253	0.71652	FANCA	0.908065	Migraines
ENSG00000204991	16	89834587	89987727	709	29	27136	-0.57127	0.71609	SPIRE2	0.907924	Migraines
ENSG00000141002	16	89890000	90027792	642	34	27136	0.15488	0.43846	TCF25	0.80546	Migraines
ENSG00000258839	16	89928527	90037385	518	28	27136	0.22514	0.41094	MC1R	0.795036	Migraines
ENSG00000198211	16	89935573	90052500	574	31	27136	0.1625	0.43546	TUBB3	0.805086	Migraines
ENSG00000258947	16	89937800	90055169	607	34	27136	0.14974	0.44048	TUBB3	0.80619	Migraines
ENSG00000140995	16	89964333	90084468	636	42	27136	0.25369	0.39987	DEF8	0.788348	Migraines
ENSG00000177946	16	89986206	90088942	531	34	27136	0.47236	0.31834	CENPBD1	0.742214	Migraines
ENSG00000003249	16	90021273	90136536	564	38	27136	-0.50481	0.69315	DBNDD1	0.901095	Migraines
ENSG00000141013	16	90036037	90161383	607	40	27136	-0.14843	0.559	GAS8	0.856236	Migraines
ENSG00000221819	16	90045316	90146309	483	40	27136	-0.26926	0.60613	C16orf3	0.873344	Migraines
ENSG00000126856	16	90072974	90208480	459	35	27136	-0.10542	0.54198	PRDM7	0.848912	Migraines
ENSG00000272636	17	0	81427	193	40	27136	1.1284	0.12958	DOC2B	0.580903	Migraines
ENSG00000181031	17	12293	286045	1049	150	27136	0.41133	0.34042	RPH3AL	0.755582	Migraines
ENSG00000187624	17	210118	323510	172	29	27136	0.74205	0.22903	C17orf97	0.688021	Migraines
ENSG00000183688	17	239769	345730	172	29	27136	0.74205	0.22903	FAM101B	0.688021	Migraines
ENSG00000141252	17	361908	674957	1114	49	27136	0.99978	0.15871	VPS53	0.611937	Migraines
ENSG00000167695	17	585652	696206	374	36	27136	0.94152	0.17322	FAM57A	0.628838	Migraines
ENSG00000179409	17	597654	707239	406	41	27136	0.90122	0.18374	GEMIN4	0.642027	Migraines
ENSG00000167699	17	610337	735581	602	59	27136	0.5272	0.29903	GLOD4	0.729595	Migraines
ENSG00000171861	17	635513	745749	598	62	27136	0.34687	0.36435	RNMTL1	0.769447	Migraines
ENSG00000167693	17	652553	933010	1551	173	27136	0.13117	0.44782	NXN	0.809903	Migraines
ENSG00000262003	17	762872	864452	672	90	27136	0.50418	0.30707	RP11-676J12.7	0.73409	Migraines
ENSG00000177370	17	850357	956911	485	86	27136	-0.38275	0.64905	TIMM22	0.887547	Migraines
ENSG00000159842	17	856758	1182315	1529	163	27136	-0.11751	0.54677	ABR	0.851315	Migraines
ENSG00000205899	17	1123853	1224754	628	74	27136	-0.75063	0.77356	BHLHA9	0.925469	Migraines
ENSG00000184811	17	1132957	1254281	730	79	27136	0.86679	0.19303	TUSC5	0.653202	Migraines
ENSG00000108953	17	1197566	1353672	757	50	27136	2.8888	0.0019334	YWHAE	0.117558	Migraines
ENSG00000167193	17	1273983	1416456	561	55	27136	3.5676	0.00018013	CRK	0.0290842	Migraines
ENSG00000197879	17	1317392	1446106	466	48	27136	3.1799	0.00073653	MYO1C	0.0712695	Migraines
ENSG00000132376	17	1347865	1470182	432	46	27136	2.9292	0.0016993	INPP5K	0.113369	Migraines
ENSG00000174238	17	1371012	1516110	553	61	27136	1.3488	0.088704	PITPNA	0.529223	Migraines
ENSG00000167703	17	1422561	1582180	571	79	27136	0.15234	0.43946	SLC43A2	0.805987	Migraines
ENSG00000074660	17	1487152	1599041	422	58	27136	-0.28717	0.61301	SCARF1	0.875585	Migraines
ENSG00000167705	17	1499444	1603371	358	42	27136	-0.13539	0.55385	RILP	0.854401	Migraines
ENSG00000174231	17	1503923	1638176	441	52	27136	-0.37386	0.64575	PRPF8	0.887478	Migraines
ENSG00000185561	17	1561064	1663732	379	49	27136	-0.44132	0.67051	TLCD2	0.894368	Migraines
ENSG00000167716	17	1569817	1691893	462	59	27136	-0.19767	0.57835	WDR81	0.863801	Migraines
ENSG00000167711	17	1596130	1708562	415	51	27136	-0.28636	0.6127	SERPINF2	0.875293	Migraines
ENSG00000132386	17	1615253	1730868	436	45	27136	-0.6039	0.72704	SERPINF1	0.911163	Migraines
ENSG00000186532	17	1632779	1783928	555	35	27136	-0.48901	0.68758	SMYD4	0.899269	Migraines
ENSG00000132383	17	1682996	1853376	582	43	27136	-0.68669	0.75386	RPA1	0.917951	Migraines
ENSG00000185924	17	1787971	1978639	668	78	27136	1.2637	0.10317	RTN4RL1	0.547721	Migraines
ENSG00000108963	17	1883404	1996724	324	37	27136	2.4225	0.0077071	DPH1	0.22471	Migraines
ENSG00000262664	17	1895327	1996724	295	32	27136	2.443	0.0072825	OVCA2	0.218634	Migraines
ENSG00000177374	17	1907448	2012981	300	34	27136	2.4951	0.0062963	HIC1	0.208941	Migraines
ENSG00000070366	17	1913133	2257065	948	36	27136	1.857	0.031657	SMG6	0.409403	Migraines
ENSG00000167720	17	2156677	2278554	385	27	27136	1.5393	0.061871	SRR	0.486061	Migraines
ENSG00000167721	17	2175797	2290801	350	30	27136	1.4652	0.071438	TSR1	0.505907	Migraines
ENSG00000141258	17	2190792	2334352	420	42	27136	2.0046	0.022501	SGSM2	0.36108	Migraines
ENSG00000070444	17	2237354	2354412	349	42	27136	1.9165	0.02765	MNT	0.387163	Migraines
ENSG00000127804	17	2258856	2465185	694	58	27136	2.2096	0.013565	METTL16	0.287384	Migraines
ENSG00000205821	17	2260279	2368731	272	37	27136	1.8859	0.029651	AC006435.1	0.396653	Migraines
ENSG00000007168	17	2446504	2638909	504	41	27136	1.1036	0.13488	PAFAH1B1	0.586949	Migraines
ENSG00000132361	17	2542680	2665957	314	44	27136	-0.88716	0.8125	CLUH	0.93597	Migraines
ENSG00000132359	17	2630350	2991033	1388	185	27136	-0.30656	0.62041	RAP1GAP2	0.879123	Migraines
ENSG00000262628	17	2915963	3016901	358	51	27136	0.28627	0.38734	OR1D5	0.781324	Migraines
ENSG00000184166	17	2945352	3046290	311	26	27136	-0.58864	0.72195	OR1D2	0.909312	Migraines
ENSG00000183024	17	2979878	3080875	363	29	27136	0.1004	0.46001	OR1G1	0.815067	Migraines
ENSG00000172150	17	3050813	3151742	405	33	27136	-0.42958	0.66625	OR1A2	0.893451	Migraines
ENSG00000172146	17	3068915	3169844	376	23	27136	-0.65503	0.74378	OR1A1	0.915897	Migraines
ENSG00000221882	17	3131193	3232268	439	19	27136	0.15606	0.43799	OR3A2	0.805393	Migraines
ENSG00000180090	17	3144929	3245876	465	18	27136	0.24946	0.4015	OR3A1	0.789498	Migraines
ENSG00000180016	17	3250398	3351704	360	20	27136	0.3155	0.37619	OR1E1	0.774801	Migraines
ENSG00000159961	17	3273862	3374827	371	22	27136	0.22053	0.41273	OR3A3	0.795915	Migraines
ENSG00000127780	17	3286164	3387135	345	21	27136	0.19712	0.42187	OR1E2	0.798457	Migraines
ENSG00000141255	17	3293313	3467146	711	64	27136	-0.65196	0.74279	SPATA22	0.915814	Migraines
ENSG00000108381	17	3325668	3456713	575	59	27136	-0.84861	0.80195	ASPA	0.932617	Migraines
ENSG00000167723	17	3363796	3511289	690	87	27136	-1.809	0.96478	TRPV3	0.986011	Migraines
ENSG00000196689	17	3418738	3550392	627	68	27136	-1.2514	0.89461	TRPV1	0.962971	Migraines
ENSG00000262304	17	3418738	3589543	775	72	27136	-1.4522	0.92678	SHPK	0.973281	Migraines
ENSG00000197417	17	3461556	3589616	546	49	27136	-1.1866	0.8823	SHPK	0.958051	Migraines
ENSG00000040531	17	3489762	3614836	516	51	27136	0.32323	0.37326	CTNS	0.772845	Migraines
ENSG00000213977	17	3516196	3621976	453	41	27136	0.99521	0.15982	TAX1BP3	0.612398	Migraines
ENSG00000257950	17	3516357	3649488	540	44	27136	0.86978	0.19221	P2RX5-TAX1BP3	0.652387	Migraines
ENSG00000127774	17	3522109	3622962	430	39	27136	0.91931	0.17897	EMC6	0.636182	Migraines
ENSG00000083454	17	3525493	3649698	504	36	27136	0.90537	0.18263	P2RX5	0.640338	Migraines
ENSG00000083457	17	3567922	3754537	677	74	27136	0.74387	0.22848	ITGAE	0.68791	Migraines
ENSG00000177602	17	3577211	3680067	397	34	27136	0.81117	0.20863	GSG2	0.668518	Migraines
ENSG00000074356	17	3664460	3799545	524	80	27136	-0.5125	0.69585	C17orf85	0.901386	Migraines
ENSG00000004660	17	3713609	3848185	501	87	27136	0.34147	0.36637	CAMKK1	0.770115	Migraines
ENSG00000108405	17	3749886	3869794	462	78	27136	0.14025	0.44423	P2RX1	0.807813	Migraines
ENSG00000074370	17	3777169	3917736	506	56	27136	0.10274	0.45909	ATP2A3	0.814718	Migraines
ENSG00000074755	17	3857739	4096314	817	23	27136	-0.68881	0.75453	ZZEF1	0.917951	Migraines
ENSG00000167740	17	3996462	4140605	438	22	27136	-0.72938	0.76712	CYB5D2	0.923295	Migraines
ENSG00000185722	17	4017201	4217274	493	24	27136	-0.24526	0.59687	ANKFY1	0.869598	Migraines
ENSG00000132388	17	4122554	4319923	403	27	27136	0.61545	0.26913	UBE2G1	0.716076	Migraines
ENSG00000182557	17	4286983	4441503	776	82	27136	-0.96771	0.83341	SPNS3	0.942294	Migraines
ENSG00000183018	17	4352133	4492330	624	94	27136	-0.83913	0.7993	SPNS2	0.932309	Migraines
ENSG00000132382	17	4392192	4508926	478	85	27136	-0.52087	0.69877	MYBBP1A	0.90266	Migraines
ENSG00000167741	17	4410222	4514113	427	66	27136	-0.12468	0.54961	GGT6	0.852807	Migraines
ENSG00000188176	17	4437294	4561614	467	73	27136	1.7032	0.044264	SMTNL2	0.445652	Migraines
ENSG00000161905	17	4484197	4595589	380	53	27136	2.4762	0.0066399	ALOX15	0.211748	Migraines
ENSG00000141456	17	4524679	4657632	436	32	27136	2.8101	0.0024763	PELP1	0.13362	Migraines
ENSG00000141480	17	4563784	4674794	375	47	27136	2.2721	0.011539	ARRB2	0.263337	Migraines
ENSG00000161920	17	4584723	4686905	360	48	27136	2.3594	0.0091531	MED11	0.238626	Migraines
ENSG00000161921	17	4586821	4693217	369	48	27136	2.5084	0.0060646	CXCL16	0.205803	Migraines
ENSG00000141497	17	4593319	4699411	362	51	27136	2.5216	0.0058411	ZMYND15	0.201854	Migraines
ENSG00000142484	17	4625179	4736506	377	62	27136	1.3928	0.081836	TM4SF5	0.518392	Migraines
ENSG00000182853	17	4638580	4739728	328	54	27136	1.0764	0.14086	VMO1	0.593918	Migraines
ENSG00000182327	17	4642254	4743685	321	52	27136	1.1451	0.12608	GLTPD2	0.575689	Migraines
ENSG00000142507	17	4649439	4751790	320	52	27136	1.1794	0.11911	PSMB6	0.56634	Migraines
ENSG00000129219	17	4660391	4776729	353	46	27136	1.6908	0.045434	PLD2	0.44833	Migraines
ENSG00000141503	17	4686683	4851356	492	36	27136	1.7812	0.037437	MINK1	0.425869	Migraines
ENSG00000108556	17	4751069	4856369	319	21	27136	1.7572	0.039441	CHRNE	0.433686	Migraines
ENSG00000205710	17	4752713	4856227	316	22	27136	1.8294	0.033671	C17orf107	0.417635	Migraines
ENSG00000185245	17	4785592	4888325	290	26	27136	1.91	0.028066	GP1BA	0.388375	Migraines
ENSG00000108528	17	4790425	4893546	295	26	27136	1.8634	0.031203	SLC25A11	0.408494	Migraines
ENSG00000108523	17	4793303	4898517	305	26	27136	1.8346	0.033285	RNF167	0.416909	Migraines
ENSG00000108518	17	4798947	4902356	302	25	27136	1.7992	0.035996	PFN1	0.424763	Migraines
ENSG00000108515	17	4801387	4910426	309	23	27136	1.7407	0.040872	ENO3	0.437014	Migraines
ENSG00000091640	17	4812521	4921167	288	26	27136	1.6673	0.047724	SPAG7	0.455297	Migraines
ENSG00000108509	17	4821287	4940960	312	26	27136	1.5854	0.056438	CAMTA2	0.475799	Migraines
ENSG00000196388	17	4841425	4950905	271	24	27136	1.5457	0.061094	INCA1	0.48526	Migraines
ENSG00000129250	17	4851243	4981696	384	29	27136	1.3541	0.087853	KIF1C	0.526679	Migraines
ENSG00000132517	17	4885895	5005304	375	34	27136	1.3614	0.086691	SLC52A1	0.524672	Migraines
ENSG00000180787	17	4931543	5049669	383	32	27136	1.782	0.037371	ZFP3	0.425829	Migraines
ENSG00000167840	17	4958836	5076411	334	26	27136	1.965	0.02471	ZNF232	0.375169	Migraines
ENSG00000129204	17	4969733	5128329	398	29	27136	2.3582	0.009182	USP6	0.238779	Migraines
ENSG00000180626	17	5032831	5145178	270	19	27136	2.566	0.0051438	ZNF594	0.189174	Migraines
ENSG00000161929	17	5062256	5188155	377	30	27136	2.2735	0.011498	SCIMP	0.263117	Migraines
ENSG00000029725	17	5135558	5339129	795	30	27136	1.3575	0.087304	RABEP1	0.525684	Migraines
ENSG00000108559	17	5214258	5373480	583	25	27136	1.1762	0.11975	NUP88	0.567697	Migraines
ENSG00000129197	17	5272961	5386196	423	25	27136	1.1071	0.13413	RPAIN	0.585495	Migraines
ENSG00000108561	17	5286097	5402150	467	27	27136	0.91448	0.18023	C1QBP	0.636689	Migraines
ENSG00000005100	17	5294232	5422380	546	29	27136	0.99598	0.15963	DHX33	0.612202	Migraines
ENSG00000072849	17	5324571	5440131	492	31	27136	1.8832	0.02984	DERL2	0.397329	Migraines
ENSG00000167842	17	5339605	5444134	464	28	27136	2.1222	0.016912	MIS12	0.321412	Migraines
ENSG00000091592	17	5352747	5572744	945	32	27136	2.3204	0.010159	NLRP1	0.248973	Migraines
ENSG00000179314	17	5625554	6077747	1886	187	27136	1.2592	0.10397	WSCD1	0.549228	Migraines
ENSG00000129221	17	6247013	6388519	651	85	27136	-2.0493	0.97978	AIPL1	0.991545	Migraines
ENSG00000129195	17	6297735	6404789	503	61	27136	-1.0293	0.84834	FAM64A	0.947216	Migraines
ENSG00000091622	17	6304584	6509814	808	79	27136	-0.54225	0.70618	PITPNM3	0.904018	Migraines
ENSG00000198920	17	6431468	6594247	566	34	27136	0.27743	0.39073	KIAA0753	0.783345	Migraines
ENSG00000129235	17	6494078	6597861	372	30	27136	0.13153	0.44768	TXNDC17	0.809879	Migraines
ENSG00000108590	17	6496635	6604954	394	37	27136	0.59715	0.2752	MED31	0.719728	Migraines
ENSG00000212734	17	6504971	6606791	388	40	27136	0.72516	0.23418	C17orf100	0.69181	Migraines
ENSG00000141485	17	6538032	6666886	509	64	27136	1.6942	0.045112	SLC13A5	0.447037	Migraines
ENSG00000132530	17	6608766	6728966	467	44	27136	0.55772	0.28852	XAF1	0.725633	Migraines
ENSG00000177294	17	6629542	6750420	489	44	27136	-0.90519	0.81732	FBXO39	0.937551	Migraines
ENSG00000167858	17	6642452	6785080	539	48	27136	-0.9739	0.83495	TEKT1	0.942858	Migraines
ENSG00000215067	17	6729954	6965668	679	76	27136	-0.95506	0.83023	AC027763.2	0.941135	Migraines
ENSG00000108839	17	6849384	6964055	319	34	27136	-0.41666	0.66154	ALOX12	0.891613	Migraines
ENSG00000219200	17	6865736	6967851	294	34	27136	-0.18124	0.57191	RNASEK	0.861282	Migraines
ENSG00000269871	17	6865928	6967755	293	34	27136	-0.17222	0.56837	AC040977.1	0.860504	Migraines
ENSG00000161939	17	6865954	6970839	309	35	27136	-0.17779	0.57056	RNASEK-C17orf49	0.860903	Migraines
ENSG00000258315	17	6867814	6970844	302	35	27136	-0.16573	0.56581	C17orf49	0.859028	Migraines
ENSG00000161940	17	6876339	6983609	338	42	27136	-0.13623	0.55418	BCL6B	0.854401	Migraines
ENSG00000174327	17	6889394	6993440	331	45	27136	-0.096301	0.53836	SLC16A13	0.847585	Migraines
ENSG00000174326	17	6894949	6997242	336	45	27136	0.1233	0.45094	SLC16A11	0.810623	Migraines
ENSG00000132514	17	6927856	7033626	418	53	27136	0.51262	0.30411	CLEC10A	0.732	Migraines
ENSG00000161944	17	6954641	7069019	456	55	27136	0.42445	0.33562	ASGR2	0.751765	Migraines
ENSG00000141505	17	7026750	7132883	242	57	27136	1.0869	0.13854	ASGR1	0.590878	Migraines
ENSG00000132535	17	7043209	7173021	234	45	27136	1.3218	0.093118	DLG4	0.534818	Migraines
ENSG00000072778	17	7070444	7178592	180	31	27136	1.243	0.10693	ACADVL	0.550537	Migraines
ENSG00000004975	17	7078660	7187864	185	27	27136	1.3294	0.091862	DVL2	0.534096	Migraines
ENSG00000040633	17	7088347	7193041	164	22	27136	1.3943	0.081613	PHF23	0.518384	Migraines
ENSG00000170296	17	7093333	7196089	150	18	27136	1.2857	0.099275	GABARAP	0.543295	Migraines
ENSG00000262526	17	7093746	7197954	151	18	27136	1.2496	0.10571	CTD-2545G14.7	0.549474	Migraines
ENSG00000175826	17	7096910	7205810	175	23	27136	1.1836	0.11828	CTDNEP1	0.565261	Migraines
ENSG00000262302	17	7100148	7215408	198	27	27136	1.1562	0.12381	RP1-4G17.5	0.572262	Migraines
ENSG00000170291	17	7104735	7213259	184	26	27136	1.0629	0.14392	ELP5	0.59689	Migraines
ENSG00000181885	17	7113222	7217302	181	26	27136	0.88555	0.18793	CLDN7	0.648077	Migraines
ENSG00000181856	17	7134986	7241576	216	31	27136	0.3208	0.37418	SLC2A4	0.773438	Migraines
ENSG00000006047	17	7141571	7247934	217	32	27136	0.30665	0.37955	YBX2	0.777305	Migraines
ENSG00000132507	17	7160318	7265774	250	44	27136	0.44511	0.32812	EIF5A	0.748173	Migraines
ENSG00000132522	17	7164643	7268883	251	46	27136	0.42005	0.33722	GPS2	0.753138	Migraines
ENSG00000261915	17	7165980	7272493	267	42	27136	0.36656	0.35697	RP11-542C16.2	0.764698	Migraines
ENSG00000215041	17	7168947	7282712	308	48	27136	0.092676	0.46308	NEURL4	0.816295	Migraines
ENSG00000072818	17	7189848	7304797	335	53	27136	0.0016509	0.49934	ACAP1	0.833007	Migraines
ENSG00000213859	17	7205208	7308258	305	48	27136	0.033417	0.48667	KCTD11	0.826414	Migraines
ENSG00000182896	17	7208442	7310538	294	49	27136	0.034622	0.48619	TMEM95	0.825964	Migraines
ENSG00000174292	17	7233853	7343093	311	50	27136	0.50821	0.30565	TNK1	0.732904	Migraines
ENSG00000187838	17	7243046	7357416	312	50	27136	0.61227	0.27018	TMEM256-PLSCR3	0.717181	Migraines
ENSG00000262481	17	7243053	7357416	312	50	27136	0.61227	0.27018	C17orf61-PLSCR3	0.717181	Migraines
ENSG00000205544	17	7256294	7357456	286	45	27136	0.5579	0.28846	TMEM256	0.725633	Migraines
ENSG00000169992	17	7258193	7373179	320	48	27136	0.62557	0.2658	NLGN2	0.713506	Migraines
ENSG00000181323	17	7273679	7374951	263	41	27136	0.64093	0.26078	SPEM1	0.709934	Migraines
ENSG00000184560	17	7278934	7380887	248	43	27136	0.99795	0.15915	C17orf74	0.611937	Migraines
ENSG00000181284	17	7288762	7390998	256	34	27136	1.2945	0.097745	TMEM102	0.541552	Migraines
ENSG00000161958	17	7291592	7398256	287	32	27136	1.3971	0.081191	FGF11	0.517848	Migraines
ENSG00000170175	17	7298380	7411026	316	31	27136	1.4463	0.074043	CHRNB1	0.508421	Migraines
ENSG00000174282	17	7312685	7437582	372	23	27136	1.4328	0.075962	ZBTB4	0.511224	Migraines
ENSG00000259224	17	7334721	7436383	331	17	27136	1.3883	0.082517	SLC35G6	0.518753	Migraines
ENSG00000181222	17	7337685	7467933	432	25	27136	1.3269	0.092265	POLR2A	0.534131	Migraines
ENSG00000239697	17	7402208	7514925	329	28	27136	0.8106	0.2088	TNFSF12	0.668523	Migraines
ENSG00000248871	17	7402416	7514918	328	28	27136	0.81129	0.2086	TNFSF12-TNFSF13	0.668518	Migraines
ENSG00000161955	17	7411609	7514925	298	26	27136	0.54696	0.2922	TNFSF13	0.727359	Migraines
ENSG00000161956	17	7415192	7525287	303	29	27136	0.51235	0.3042	SENP3	0.732033	Migraines
ENSG00000161960	17	7426024	7532323	281	27	27136	0.51687	0.30262	EIF4A1	0.730711	Migraines
ENSG00000129226	17	7432785	7535429	254	23	27136	0.43607	0.33139	CD68	0.749848	Migraines
ENSG00000129255	17	7436847	7546107	290	25	27136	0.47545	0.31723	MPDU1	0.740955	Migraines
ENSG00000129194	17	7441496	7543488	237	29	27136	0.44615	0.32774	SOX15	0.748173	Migraines
ENSG00000129245	17	7444548	7568189	340	26	27136	0.54146	0.29409	FXR2	0.727919	Migraines
ENSG00000268503	17	7467264	7567427	260	23	27136	0.38407	0.35046	AC007421.1	0.761199	Migraines
ENSG00000129214	17	7467382	7586700	327	26	27136	0.53849	0.29512	SHBG	0.728656	Migraines
ENSG00000141504	17	7479552	7581194	280	23	27136	0.60985	0.27098	SAT2	0.717386	Migraines
ENSG00000129244	17	7499945	7611086	326	33	27136	0.70145	0.24151	ATP1B2	0.695586	Migraines
ENSG00000141510	17	7515097	7640856	383	45	27136	0.57416	0.28293	TP53	0.722047	Migraines
ENSG00000141499	17	7539389	7656820	362	44	27136	0.47257	0.31826	WRAP53	0.742117	Migraines
ENSG00000108947	17	7558520	7664696	290	42	27136	0.23621	0.40663	EFNB3	0.792634	Migraines
ENSG00000183914	17	7570672	7787062	511	62	27136	-0.41194	0.65981	DNAH2	0.890952	Migraines
ENSG00000132510	17	7693222	7808114	218	40	27136	-0.68955	0.75476	KDM6B	0.917951	Migraines
ENSG00000167874	17	7708383	7809417	188	34	27136	-0.61499	0.73072	TMEM88	0.911919	Migraines
ENSG00000183011	17	7710003	7838556	251	42	27136	-0.65894	0.74503	LSMD1	0.916256	Migraines
ENSG00000182224	17	7711064	7815600	192	35	27136	-0.58591	0.72103	CYB5D1	0.908965	Migraines
ENSG00000170004	17	7738124	7866078	271	27	27136	-0.75039	0.77349	CHD3	0.925469	Migraines
ENSG00000170049	17	7775177	7883121	281	23	27136	-0.97678	0.83566	KCNAB3	0.943228	Migraines
ENSG00000262730	17	7779249	7883940	269	21	27136	-1.1473	0.87438	RP11-1099M24.7	0.955337	Migraines
ENSG00000170043	17	7783663	7885441	265	19	27136	-0.99523	0.84019	TRAPPC1	0.945134	Migraines
ENSG00000170037	17	7785419	7903236	337	21	27136	-1.2784	0.89944	CNTROB	0.965466	Migraines
ENSG00000132518	17	7855912	7973657	451	52	27136	-0.40083	0.65573	GUCY2D	0.889677	Migraines
ENSG00000179593	17	7892335	8002452	413	60	27136	0.11361	0.45477	ALOX15B	0.812391	Migraines
ENSG00000179477	17	7925954	8041021	462	79	27136	1.4806	0.069356	ALOX12B	0.501298	Migraines
ENSG00000214999	17	7932800	8034883	410	70	27136	1.3835	0.083256	AC129492.6	0.518753	Migraines
ENSG00000179148	17	7949218	8072365	448	75	27136	1.1696	0.12109	ALOXE3	0.56895	Migraines
ENSG00000179111	17	7973908	8077410	333	60	27136	1.5807	0.056977	HES7	0.476603	Migraines
ENSG00000179094	17	7993790	8109824	343	42	27136	1.7688	0.038465	PER1	0.42994	Migraines
ENSG00000263620	17	8004134	8116293	317	32	27136	1.6235	0.052246	RP11-599B13.6	0.465699	Migraines
ENSG00000220205	17	8012467	8116864	281	25	27136	1.5671	0.058549	VAMP2	0.479736	Migraines
ENSG00000179029	17	8026555	8129717	272	22	27136	1.5169	0.064645	TMEM107	0.493885	Migraines
ENSG00000196544	17	8041652	8143564	255	21	27136	1.4651	0.071453	C17orf59	0.505907	Migraines
ENSG00000178999	17	8058056	8163918	281	21	27136	1.4205	0.077737	AURKB	0.513501	Migraines
ENSG00000178971	17	8080191	8201362	341	27	27136	1.5583	0.059584	CTC1	0.48265	Migraines
ENSG00000178921	17	8100936	8223809	382	30	27136	1.4912	0.067951	PFAS	0.498896	Migraines
ENSG00000125434	17	8141081	8248661	363	30	27136	1.5054	0.066116	SLC25A35	0.49532	Migraines
ENSG00000108961	17	8141815	8243410	329	29	27136	1.5076	0.065824	RANGRF	0.49532	Migraines
ENSG00000198844	17	8163559	8275829	412	32	27136	1.3991	0.080887	ARHGEF15	0.517813	Migraines
ENSG00000184650	17	8193182	8299364	395	29	27136	1.1844	0.11812	ODF4	0.565261	Migraines
ENSG00000198150	17	8211731	8313538	349	23	27136	1.0924	0.13733	AC135178.1	0.589905	Migraines
ENSG00000184619	17	8221955	8330029	368	27	27136	0.99772	0.15921	KRBA2	0.611937	Migraines
ENSG00000263809	17	8221956	8336505	386	30	27136	0.9698	0.16607	RP11-849F2.7	0.620932	Migraines
ENSG00000161970	17	8230838	8336531	359	31	27136	0.91295	0.18063	RPL26	0.637151	Migraines
ENSG00000189051	17	8244022	8351144	337	31	27136	0.7544	0.2253	RNF222	0.684074	Migraines
ENSG00000166579	17	8266449	8443729	356	34	27136	0.039253	0.48434	NDEL1	0.825302	Migraines
ENSG00000133026	17	8327523	8584079	430	35	27136	-1.3724	0.91503	MYH10	0.97005	Migraines
ENSG00000161973	17	8583252	8698537	426	32	27136	-0.23568	0.59316	CCDC42	0.868185	Migraines
ENSG00000183318	17	8606424	8711877	409	35	27136	-0.60486	0.72736	SPDYE4	0.911163	Migraines
ENSG00000185156	17	8650436	8752667	294	38	27136	0.46383	0.32138	MFSD6L	0.744106	Migraines
ENSG00000174083	17	8656041	8820994	426	55	27136	0.73088	0.23242	PIK3R6	0.690065	Migraines
ENSG00000141506	17	8732233	8919029	480	64	27136	0.71272	0.23801	PIK3R5	0.69376	Migraines
ENSG00000065320	17	8874859	9197317	1196	119	27136	-0.62207	0.73305	NTN1	0.912603	Migraines
ENSG00000170310	17	9103788	9529908	1339	147	27136	-0.068238	0.5272	STX8	0.84315	Migraines
ENSG00000166596	17	9429944	9596776	352	41	27136	0.60445	0.27277	WDR16	0.718322	Migraines
ENSG00000154914	17	9498015	9683008	533	47	27136	1.057	0.14525	USP43	0.597513	Migraines
ENSG00000184544	17	9624751	9744614	542	55	27136	-0.43429	0.66796	DHRS7C	0.893885	Migraines
ENSG00000214978	17	9644544	9775388	619	69	27136	-0.34945	0.63662	RP11-477N12.3	0.88485	Migraines
ENSG00000065325	17	9675523	9845419	755	71	27136	0.26712	0.39469	GLP2R	0.785293	Migraines
ENSG00000109047	17	9749637	9858938	449	41	27136	0.79499	0.21331	RCVRN	0.672443	Migraines
ENSG00000007237	17	9763926	10151868	1795	181	27136	1.5107	0.065437	GAS7	0.494613	Migraines
ENSG00000264194	17	9998831	10100277	516	75	27136	2.5053	0.006117	AC000003.2	0.206362	Migraines
ENSG00000006788	17	10151401	10326447	559	70	27136	0.30431	0.38045	MYH13	0.778041	Migraines
ENSG00000133020	17	10243639	10375267	267	23	27136	0.80485	0.21045	MYH8	0.669801	Migraines
ENSG00000264424	17	10296607	10422876	195	13	27136	1.3295	0.091842	MYH4	0.534096	Migraines
ENSG00000109061	17	10345624	10471860	227	15	27136	1.9154	0.027719	MYH1	0.387276	Migraines
ENSG00000125414	17	10374465	10503274	260	12	27136	2.2475	0.012305	MYH2	0.274279	Migraines
ENSG00000109063	17	10481843	10610626	369	31	27136	2.0019	0.022645	MYH3	0.36108	Migraines
ENSG00000133028	17	10533654	10651692	340	23	27136	0.50181	0.3079	SCO1	0.734541	Migraines
ENSG00000170222	17	10550911	10664550	311	22	27136	0.3479	0.36396	ADPRM	0.769067	Migraines
ENSG00000187824	17	10552332	10683633	341	23	27136	0.22984	0.40911	TMEM220	0.793823	Migraines
ENSG00000233670	17	10675792	10791762	340	44	27136	-1.4888	0.93173	PIRT	0.975004	Migraines
ENSG00000188803	17	11094580	11517380	1371	129	27136	0.78228	0.21702	SHISA6	0.67659	Migraines
ENSG00000007174	17	11451748	11923065	1283	109	27136	1.6878	0.045729	DNAH9	0.448404	Migraines
ENSG00000154957	17	11830756	11950827	252	15	27136	1.3905	0.082192	ZNF18	0.518532	Migraines
ENSG00000065559	17	11874141	12097147	514	32	27136	0.3826	0.35101	MAP2K4	0.761445	Migraines
ENSG00000141052	17	12519207	12722266	612	84	27136	0.090103	0.4641	MYOCD	0.816819	Migraines
ENSG00000273452	17	12576199	12711542	406	63	27136	-0.34592	0.6353	AC005358.1	0.884236	Migraines
ENSG00000006740	17	12642856	12944960	1198	71	27136	-0.089458	0.53564	ARHGAP44	0.846991	Migraines
ENSG00000006744	17	12845708	12971504	604	37	27136	-0.15595	0.56197	ELAC2	0.857504	Migraines
ENSG00000153976	17	13349006	13555244	856	72	27136	0.40079	0.34429	HS3ST3A1	0.757537	Migraines
ENSG00000006695	17	13922813	14161994	790	59	27136	0.8274	0.20401	COX10	0.664312	Migraines
ENSG00000223510	17	14088990	14190179	369	46	27136	0.81204	0.20839	CDRT15	0.668518	Migraines
ENSG00000125430	17	14154400	14302721	613	107	27136	1.051	0.14664	HS3ST3B1	0.597887	Migraines
ENSG00000109099	17	15083095	15218643	348	30	27136	0.33313	0.36952	PMP22	0.77173	Migraines
ENSG00000125409	17	15157128	15294958	438	41	27136	0.10872	0.45671	TEKT3	0.813349	Migraines
ENSG00000239704	17	15289332	15456922	530	46	27136	-1.3092	0.90477	CDRT4	0.967002	Migraines
ENSG00000259024	17	15289338	15516875	739	60	27136	-1.4166	0.9217	TVP23C-CDRT4	0.972164	Migraines
ENSG00000175106	17	15291205	15516909	731	59	27136	-1.4077	0.92039	TVP23C	0.971604	Migraines
ENSG00000181464	17	15418797	15519590	332	26	27136	-0.81341	0.79201	CDRT1	0.93059	Migraines
ENSG00000241322	17	15418798	15572826	480	41	27136	-1.0769	0.85925	CDRT1	0.95137	Migraines
ENSG00000251537	17	15424805	15604967	538	44	27136	-0.52228	0.69926	RP11-385D13.1	0.902686	Migraines
ENSG00000221926	17	15481274	15637625	507	40	27136	-0.18742	0.57433	TRIM16	0.861631	Migraines
ENSG00000187607	17	15552891	15690874	451	38	27136	-0.11612	0.54622	ZNF286A	0.851298	Migraines
ENSG00000255104	17	15553006	15698092	465	39	27136	-0.14044	0.55584	ZNF286A	0.855308	Migraines
ENSG00000214946	17	15585561	15699476	376	30	27136	0.094022	0.46255	TBC1D26	0.815916	Migraines
ENSG00000170425	17	15798231	15929060	325	27	27136	-0.82125	0.79425	ADORA2B	0.93127	Migraines
ENSG00000214941	17	15829874	15953031	294	23	27136	-0.31719	0.62445	ZSWIM7	0.880537	Migraines
ENSG00000011295	17	15852694	15998329	335	18	27136	-0.018233	0.50727	TTC19	0.835621	Migraines
ENSG00000141027	17	15882471	16171499	586	17	27136	0.15352	0.43899	NCOR1	0.805821	Migraines
ENSG00000227782	17	15893505	15993994	214	14	27136	0.013505	0.49461	AC002553.1	0.830107	Migraines
ENSG00000108474	17	16070505	16302115	472	23	27136	0.40958	0.34106	PIGL	0.756275	Migraines
ENSG00000166582	17	16195848	16306970	258	21	27136	0.40553	0.34254	CENPV	0.756763	Migraines
ENSG00000170315	17	16234112	16336059	236	30	27136	0.17462	0.43069	UBB	0.803113	Migraines
ENSG00000187688	17	16268856	16390317	341	28	27136	-2.0415	0.9794	TRPV2	0.991545	Migraines
ENSG00000181350	17	16294891	16445467	445	44	27136	-2.0551	0.98006	FAM211A	0.991545	Migraines
ENSG00000141040	17	16404701	16522520	311	27	27136	-0.8133	0.79198	ZNF287	0.93059	Migraines
ENSG00000197566	17	16474051	16607170	378	18	27136	-0.47341	0.68204	ZNF624	0.897153	Migraines
ENSG00000170160	17	16542851	16757767	448	34	27136	-1.323	0.90709	CCDC144A	0.967601	Migraines
ENSG00000266302	17	16543575	16757767	446	30	27136	-1.171	0.8792	RP11-219A15.1	0.956501	Migraines
ENSG00000240505	17	16782849	16925432	651	59	27136	-0.58053	0.71922	TNFRSF13B	0.908591	Migraines
ENSG00000133030	17	16895859	17170993	726	39	27136	0.34445	0.36526	MPRIP	0.769972	Migraines
ENSG00000179598	17	17054309	17159629	293	26	27136	0.34825	0.36382	PLD6	0.76894	Migraines
ENSG00000264187	17	17055963	17190499	386	29	27136	0.31644	0.37584	RP11-45M22.4	0.774453	Migraines
ENSG00000154803	17	17065526	17190502	366	29	27136	0.2385	0.40575	FLCN	0.792434	Migraines
ENSG00000141030	17	17100141	17234607	442	31	27136	-0.0095459	0.50381	COPS3	0.834976	Migraines
ENSG00000205309	17	17156649	17300977	453	50	27136	-0.4858	0.68644	NT5M	0.899265	Migraines
ENSG00000141026	17	17330300	17446540	341	30	27136	-0.028368	0.51132	MED9	0.837339	Migraines
ENSG00000108551	17	17347751	17449709	269	24	27136	-0.55416	0.71026	RASD1	0.905269	Migraines
ENSG00000133027	17	17358877	17545022	519	32	27136	0.16116	0.43598	PEMT	0.805086	Migraines
ENSG00000108557	17	17534787	17764767	409	27	27136	0.057367	0.47713	RAI1	0.821894	Migraines
ENSG00000072310	17	17663713	17790325	170	16	27136	0.094323	0.46243	SREBF1	0.815916	Migraines
ENSG00000175662	17	17696828	17925736	349	12	27136	0.30956	0.37845	TOM1L2	0.776581	Migraines
ENSG00000171962	17	17826127	17970203	239	12	27136	0.7137	0.23771	LRRC48	0.69376	Migraines
ENSG00000171953	17	17830723	17992523	274	10	27136	0.77737	0.21847	ATPAF2	0.677326	Migraines
ENSG00000141034	17	17892606	18021718	228	14	27136	0.9487	0.17139	GID4	0.626904	Migraines
ENSG00000108591	17	17941200	18061285	228	18	27136	1.037	0.14987	DRG2	0.601044	Migraines
ENSG00000091536	17	17962020	18133116	357	24	27136	1.1585	0.12332	MYO15A	0.571831	Migraines
ENSG00000091542	17	18036392	18163268	270	15	27136	1.1762	0.11975	ALKBH5	0.567697	Migraines
ENSG00000131899	17	18078901	18198189	274	18	27136	0.84521	0.199	LLGL1	0.657911	Migraines
ENSG00000177731	17	18098150	18212230	268	17	27136	0.68762	0.24585	FLII	0.699596	Migraines
ENSG00000177427	17	18113848	18219866	245	22	27136	0.64358	0.25992	MIEF2	0.709591	Migraines
ENSG00000177302	17	18124742	18268321	368	19	27136	0.36866	0.35619	TOP3A	0.764698	Migraines
ENSG00000176994	17	18168624	18276517	287	14	27136	0.2376	0.4061	SMCR8	0.792434	Migraines
ENSG00000176974	17	18181187	18316856	375	19	27136	0.72833	0.23321	SHMT1	0.691283	Migraines
ENSG00000214860	17	18230976	18342961	260	16	27136	0.93538	0.1748	EVPLL	0.630961	Migraines
ENSG00000171916	17	18330051	18448259	75	11	27136	-0.40388	0.65685	LGALS9C	0.889723	Migraines
ENSG00000213077	17	18377880	18480160	42	14	27136	0.11231	0.45529	FAM106A	0.812391	Migraines
ENSG00000189375	17	18488319	18615263	292	30	27136	1.0528	0.14622	TBC1D28	0.597832	Migraines
ENSG00000249459	17	18511742	18635575	331	30	27136	0.91724	0.17951	ZNF286B	0.636305	Migraines
ENSG00000108448	17	18551311	18689431	407	32	27136	0.61004	0.27092	TRIM16L	0.717386	Migraines
ENSG00000171931	17	18597326	18732662	341	27	27136	-0.1399	0.55563	FBXW10	0.855165	Migraines
ENSG00000171928	17	18634308	18760027	310	23	27136	0.36517	0.35749	TVP23B	0.764698	Migraines
ENSG00000141127	17	18693398	18884581	532	31	27136	1.7846	0.03716	PRPSAP2	0.425829	Migraines
ENSG00000154025	17	18803658	18975908	333	54	27136	1.4502	0.073497	SLC5A10	0.508141	Migraines
ENSG00000188522	17	18822102	18958117	259	47	27136	1.3332	0.091226	FAM83G	0.533455	Migraines
ENSG00000154016	17	18873986	19000950	134	30	27136	-0.55266	0.70975	GRAP	0.905052	Migraines
ENSG00000228157	17	18946287	19050150	41	14	27136	0.49237	0.31123	AC007952.5	0.737194	Migraines
ENSG00000189152	17	18980782	19112489	28	10	27136	0.37716	0.35303	GRAPL	0.76292	Migraines
ENSG00000214844	17	18991448	19091895	28	10	27136	0.37716	0.35303	AC007952.1	0.76292	Migraines
ENSG00000197665	17	19009040	19112424	25	9	27136	0.10506	0.45816	AC007952.6	0.814196	Migraines
ENSG00000072134	17	19068928	19290028	281	13	27136	0.14835	0.44103	EPN2	0.806465	Migraines
ENSG00000230493	17	19072674	19175839	76	9	27136	0.25664	0.39873	AC106017.1	0.788223	Migraines
ENSG00000108641	17	19190867	19331495	252	15	27136	0.019533	0.49221	B9D1	0.829081	Migraines
ENSG00000166484	17	19231034	19336857	177	16	27136	-0.036964	0.51474	MAPK7	0.838154	Migraines
ENSG00000166482	17	19236755	19340553	172	16	27136	-0.034155	0.51362	MFAP4	0.837777	Migraines
ENSG00000128482	17	19264438	19370589	161	18	27136	-0.21993	0.58704	RNF112	0.866243	Migraines
ENSG00000142494	17	19348698	19532347	385	43	27136	-2.6038	0.99539	SLC47A1	0.997779	Migraines
ENSG00000072210	17	19501449	19630911	335	25	27136	-1.8909	0.97068	ALDH3A2	0.988249	Migraines
ENSG00000180638	17	19531601	19672292	379	32	27136	-0.9093	0.8184	SLC47A2	0.938207	Migraines
ENSG00000108602	17	19591297	19702256	257	31	27136	-0.39622	0.65403	ALDH3A1	0.889385	Migraines
ENSG00000083290	17	19624142	19821249	377	25	27136	0.57403	0.28297	ULK2	0.722047	Migraines
ENSG00000108599	17	19757615	19931656	374	25	27136	1.8918	0.029258	AKAP10	0.394878	Migraines
ENSG00000128487	17	19862657	20272339	988	25	27136	1.2616	0.10355	SPECC1	0.548404	Migraines
ENSG00000170298	17	20302708	20420852	220	23	27136	0.74358	0.22857	LGALS9B	0.68791	Migraines
ENSG00000214819	17	20433037	20534224	161	25	27136	1.239	0.10767	CDRT15L2	0.550914	Migraines
ENSG00000205212	17	20689760	20849453	405	38	27136	0.64836	0.25838	CCDC144NL	0.707864	Migraines
ENSG00000124422	17	20852910	20997073	446	23	27136	-1.3368	0.90936	USP22	0.96865	Migraines
ENSG00000109016	17	20976677	21146578	336	33	27136	2.0794	0.018788	DHRS7B	0.335583	Migraines
ENSG00000178307	17	21050593	21167937	276	35	27136	2.12	0.017001	TMEM11	0.322166	Migraines
ENSG00000154035	17	21092183	21206722	305	43	27136	1.3476	0.088891	C17orf103	0.529926	Migraines
ENSG00000034152	17	21137984	21268552	324	41	27136	0.45656	0.32399	MAP2K3	0.746556	Migraines
ENSG00000184185	17	21229509	21373179	372	76	27136	0.052205	0.47918	KCNJ12	0.821894	Migraines
ENSG00000212719	17	21378051	21527722	265	28	27136	-0.58951	0.72224	C17orf51	0.909451	Migraines
ENSG00000263563	17	21679601	21781762	169	16	27136	-0.8503	0.80242	UBBP4	0.932982	Migraines
ENSG00000256618	17	21972437	22073991	358	29	27136	0.70389	0.24075	MTRNR2L1	0.695075	Migraines
ENSG00000109046	17	25571102	25690657	317	31	27136	1.0166	0.15467	WSB1	0.607477	Migraines
ENSG00000141068	17	25733670	26003461	655	44	27136	-1.6027	0.9455	KSR1	0.979452	Migraines
ENSG00000266728	17	25900390	26017803	331	19	27136	-0.52969	0.70184	AC015688.3	0.903835	Migraines
ENSG00000168961	17	25906824	26026586	365	20	27136	-0.66518	0.74703	LGALS9	0.916713	Migraines
ENSG00000007171	17	26033792	26177525	438	33	27136	-0.11219	0.54466	NOS2	0.850268	Migraines
ENSG00000266202	17	26075832	26270391	435	45	27136	-0.019126	0.50763	RP1-66C13.4	0.835779	Migraines
ENSG00000232859	17	26155340	26271778	198	28	27136	-0.32574	0.62769	LYRM9	0.88149	Migraines
ENSG00000087095	17	26318763	26573407	224	41	27136	0.47038	0.31904	NLK	0.742737	Migraines
ENSG00000268206	17	26588667	26692323	138	26	27136	-0.75754	0.77564	AC061975.10	0.925469	Migraines
ENSG00000109084	17	26596121	26705707	160	23	27136	-0.99947	0.84122	TMEM97	0.945351	Migraines
ENSG00000109083	17	26605352	26712515	165	21	27136	-1.1304	0.87086	IFT20	0.954192	Migraines
ENSG00000109079	17	26612628	26724035	178	19	27136	-1.2352	0.89163	TNFAIP1	0.961379	Migraines
ENSG00000004142	17	26623659	26734545	180	20	27136	-1.2637	0.89683	POLDIP2	0.964302	Migraines
ENSG00000244045	17	26634604	26758716	207	27	27136	-0.59969	0.72565	TMEM199	0.91051	Migraines
ENSG00000109072	17	26641290	26750110	182	22	27136	-1.0353	0.84974	VTN	0.947916	Migraines
ENSG00000273171	17	26641310	26745033	170	20	27136	-1.2834	0.90033	CTB-96E2.2	0.965835	Migraines
ENSG00000004139	17	26641378	26778065	226	30	27136	-0.43865	0.66954	SARM1	0.894178	Migraines
ENSG00000076351	17	26671661	26784215	217	32	27136	-0.28909	0.61374	SLC46A1	0.875782	Migraines
ENSG00000258472	17	26732770	26991215	423	51	27136	0.64748	0.25866	RP11-192H23.4	0.708162	Migraines
ENSG00000007216	17	26750311	26874799	310	29	27136	0.56272	0.28681	SLC13A2	0.724628	Migraines
ENSG00000109101	17	26783261	26915914	263	29	27136	0.61209	0.27024	FOXN1	0.717181	Migraines
ENSG00000109103	17	26823725	26929686	142	23	27136	-0.19047	0.57553	UNC119	0.862196	Migraines
ENSG00000087111	17	26830401	26948890	143	26	27136	-0.10142	0.54039	PIGS	0.847904	Migraines
ENSG00000109107	17	26850133	26954282	104	27	27136	0.32344	0.37318	ALDOC	0.772845	Migraines
ENSG00000076382	17	26854588	26976297	104	25	27136	0.1694	0.43274	SPAG5	0.804079	Migraines
ENSG00000167524	17	26884982	26991218	76	20	27136	0.92018	0.17874	SGK494	0.636182	Migraines
ENSG00000007202	17	26891458	27022472	102	21	27136	1.2894	0.098623	KIAA0100	0.542342	Migraines
ENSG00000132581	17	26925374	27039207	97	20	27136	1.5471	0.060925	SDF2	0.485038	Migraines
ENSG00000109111	17	26939109	27079697	137	22	27136	1.5945	0.055416	SUPT6H	0.472388	Migraines
ENSG00000167525	17	26980215	27088872	120	19	27136	1.7823	0.037353	PROCA1	0.425829	Migraines
ENSG00000109113	17	26991299	27095447	118	18	27136	1.857	0.031653	RAB34	0.409403	Migraines
ENSG00000198242	17	26996411	27101377	122	17	27136	1.9145	0.027777	RPL23A	0.387276	Migraines
ENSG00000160606	17	27001366	27104953	122	16	27136	1.9626	0.024846	TLCD1	0.375169	Migraines
ENSG00000160602	17	27002915	27120473	143	16	27136	1.9939	0.023081	NEK8	0.363791	Migraines
ENSG00000076604	17	27021002	27127974	139	15	27136	1.9745	0.024161	TRAF4	0.370777	Migraines
ENSG00000173065	17	27032996	27232250	299	15	27136	1.9771	0.024015	FAM222B	0.370622	Migraines
ENSG00000132591	17	27131956	27238085	161	15	27136	1.9523	0.02545	ERAL1	0.379067	Migraines
ENSG00000132589	17	27156353	27274697	152	20	27136	2.2551	0.012064	FLOT2	0.271744	Migraines
ENSG00000167536	17	27174799	27280089	132	22	27136	2.3681	0.0089388	DHRS13	0.236949	Migraines
ENSG00000109118	17	27182268	27328789	187	24	27136	2.7249	0.0032157	PHF12	0.151809	Migraines
ENSG00000179761	17	27227531	27434234	340	41	27136	2.809	0.0024845	PIPOX	0.13362	Migraines
ENSG00000063015	17	27231919	27383458	226	40	27136	3.1599	0.00078911	SEZ6	0.0743233	Migraines
ENSG00000196535	17	27350528	27557430	473	34	27136	1.0726	0.14172	MYO18A	0.594933	Migraines
ENSG00000221995	17	27350537	27468537	265	25	27136	1.4807	0.069348	TIAF1	0.501298	Migraines
ENSG00000108255	17	27523881	27631512	278	21	27136	0.053677	0.4786	CRYBA1	0.821894	Migraines
ENSG00000108256	17	27532854	27671136	340	27	27136	0.11502	0.45422	NUFIP2	0.812391	Migraines
ENSG00000160551	17	27667482	27928922	492	26	27136	0.15579	0.4381	TAOK1	0.805393	Migraines
ENSG00000168792	17	27837565	27944155	167	29	27136	0.30504	0.38017	ABHD15	0.777765	Migraines
ENSG00000167543	17	27843070	27950175	163	30	27136	0.37434	0.35408	TP53I13	0.763707	Migraines
ENSG00000108262	17	27850487	27971072	173	35	27136	0.56556	0.28585	GIT1	0.723683	Migraines
ENSG00000198720	17	27866787	27991779	163	34	27136	0.70433	0.24061	ANKRD13B	0.694991	Migraines
ENSG00000167549	17	27891774	27999925	138	25	27136	0.79341	0.21377	CORO6	0.673009	Migraines
ENSG00000141298	17	27902956	28307294	547	25	27136	0.71324	0.23785	SSH2	0.69376	Migraines
ENSG00000176927	17	28206218	28485470	395	17	27136	0.61446	0.26946	EFCAB5	0.716497	Migraines
ENSG00000126653	17	28392539	28563493	277	14	27136	0.78297	0.21682	NSRP1	0.676529	Migraines
ENSG00000108576	17	28471337	28613020	235	25	27136	0.43007	0.33357	SLC6A4	0.750493	Migraines
ENSG00000108578	17	28525218	28669074	252	23	27136	-0.67153	0.74906	BLMH	0.916903	Migraines
ENSG00000182271	17	28593351	28711077	219	20	27136	-1.4152	0.92149	TMIGD1	0.972164	Migraines
ENSG00000108582	17	28655923	28847007	297	16	27136	-1.9155	0.97228	CPD	0.988852	Migraines
ENSG00000108587	17	28754380	28904610	234	20	27136	-1.1423	0.87333	GOSR1	0.955101	Migraines
ENSG00000266733	17	28834130	28940511	224	24	27136	-1.1948	0.88392	TBC1D29	0.958845	Migraines
ENSG00000176390	17	29046406	29201794	549	9	27136	-0.8718	0.80834	CRLF3	0.934897	Migraines
ENSG00000176208	17	29108988	29272887	424	12	27136	-0.65083	0.74242	ATAD5	0.915588	Migraines
ENSG00000172171	17	29174354	29283838	226	15	27136	-0.31287	0.62281	TEFM	0.87989	Migraines
ENSG00000184060	17	29183362	29336340	305	17	27136	-0.64572	0.74077	ADAP2	0.914696	Migraines
ENSG00000181481	17	29245803	29376929	213	17	27136	-1.0847	0.86098	RNF135	0.951637	Migraines
ENSG00000196712	17	29371945	29759134	583	20	27136	-1.4235	0.9227	NF1	0.972205	Migraines
ENSG00000126861	17	29549031	29674557	168	11	27136	-1.1332	0.87143	OMG	0.95449	Migraines
ENSG00000185862	17	29580784	29691130	152	10	27136	-1.1052	0.86545	EVI2B	0.953053	Migraines
ENSG00000265118	17	29582231	29695849	154	10	27136	-1.1159	0.86777	CTD-2370N5.3	0.953274	Migraines
ENSG00000126860	17	29594578	29698902	141	9	27136	-1.2008	0.88509	EVI2A	0.959118	Migraines
ENSG00000131242	17	29668642	29915236	700	70	27136	-2.009	0.97773	RAB11FIP4	0.991299	Migraines
ENSG00000228768	17	29848161	29952678	415	62	27136	-3.3594	0.99961	AC003101.1	0.999662	Migraines
ENSG00000172301	17	30128883	30236356	284	22	27136	-0.58291	0.72002	COPRS	0.908847	Migraines
ENSG00000108651	17	30137923	30278784	353	23	27136	-0.33036	0.62944	UTP6	0.881975	Migraines
ENSG00000178691	17	30214037	30378064	381	12	27136	0.017415	0.49305	SUZ12	0.829414	Migraines
ENSG00000185158	17	30284891	30430523	322	12	27136	-0.25636	0.60116	LRRC37B	0.871516	Migraines
ENSG00000214708	17	30418245	30520154	190	10	27136	-1.6779	0.95332	AC090616.2	0.982221	Migraines
ENSG00000126858	17	30419473	30630393	441	31	27136	1.3487	0.088718	RHOT1	0.529223	Migraines
ENSG00000269402	17	30456379	30556885	153	12	27136	-1.0241	0.84711	AC116407.2	0.946984	Migraines
ENSG00000141314	17	30543195	30701680	357	39	27136	1.6263	0.051944	RHBDL3	0.465391	Migraines
ENSG00000108666	17	30601584	30727042	263	26	27136	1.349	0.088676	C17orf75	0.529223	Migraines
ENSG00000010244	17	30627136	30758905	210	21	27136	-0.69301	0.75585	ZNF207	0.918152	Migraines
ENSG00000108671	17	30721279	30860336	186	30	27136	-0.72111	0.76458	PSMD11	0.922475	Migraines
ENSG00000176749	17	30763637	30868274	165	32	27136	-1.328	0.90792	CDK5R1	0.967971	Migraines
ENSG00000176658	17	30769540	31254195	957	66	27136	-2.2581	0.98803	MYO1D	0.99476	Migraines
ENSG00000006042	17	31204928	31322124	352	29	27136	-0.62702	0.73468	TMEM98	0.913252	Migraines
ENSG00000141316	17	31247394	31374895	455	56	27136	-1.1733	0.87966	SPACA3	0.956687	Migraines
ENSG00000108684	17	31290105	32551983	4360	321	27136	-1.3466	0.91094	ASIC2	0.968804	Migraines
ENSG00000268024	17	32531900	32632306	345	27	27136	-1.7154	0.95686	AC005549.3	0.983897	Migraines
ENSG00000108691	17	32532304	32634222	346	26	27136	-1.7202	0.9573	CCL2	0.984001	Migraines
ENSG00000108688	17	32547240	32649261	318	27	27136	-1.0678	0.85719	CCL7	0.951036	Migraines
ENSG00000172156	17	32562687	32665353	327	26	27136	-0.2086	0.58262	CCL11	0.865179	Migraines
ENSG00000108700	17	32596055	32698421	378	36	27136	-0.22574	0.5893	CCL8	0.866401	Migraines
ENSG00000181374	17	32633471	32735629	434	40	27136	-0.045047	0.51797	CCL13	0.839925	Migraines
ENSG00000108702	17	32637347	32740250	430	40	27136	-0.17052	0.5677	CCL1	0.860062	Migraines
ENSG00000197322	17	32851142	32956388	321	43	27136	-0.49656	0.69025	C17orf102	0.899947	Migraines
ENSG00000181291	17	32857768	33016337	531	87	27136	-0.33974	0.63298	TMEM132E	0.883294	Migraines
ENSG00000132141	17	33204878	33358097	198	29	27136	-0.25137	0.59924	CCT6B	0.870596	Migraines
ENSG00000198783	17	33238549	33340205	131	23	27136	-0.09066	0.53612	ZNF830	0.847093	Migraines
ENSG00000005156	17	33257513	33382083	129	23	27136	0.22422	0.41129	LIG3	0.795183	Migraines
ENSG00000092871	17	33283009	33466338	198	32	27136	-0.068678	0.52738	RFFL	0.84315	Migraines
ENSG00000267618	17	33288368	33498512	249	42	27136	0.2415	0.40458	RAD51L3-RFFL	0.791709	Migraines
ENSG00000185379	17	33376811	33498541	170	37	27136	0.26841	0.39419	RAD51D	0.784884	Migraines
ENSG00000073598	17	33398598	33507751	183	36	27136	0.46517	0.3209	FNDC8	0.743955	Migraines
ENSG00000073536	17	33405772	33519334	203	35	27136	0.56545	0.28588	NLE1	0.723683	Migraines
ENSG00000141161	17	33424836	33566364	336	32	27136	0.67233	0.25069	UNC45B	0.702064	Migraines
ENSG00000164729	17	33469539	33571412	304	25	27136	0.82429	0.20489	SLC35G3	0.665442	Migraines
ENSG00000166750	17	33520055	33650674	453	45	27136	0.38138	0.35146	SLFN5	0.76184	Migraines
ENSG00000172716	17	33627324	33750720	442	39	27136	0.14931	0.44065	SLFN11	0.806307	Migraines
ENSG00000172123	17	33688079	33810302	393	44	27136	-0.016035	0.5064	SLFN12	0.835621	Migraines
ENSG00000154760	17	33712115	33825856	377	45	27136	0.049714	0.48017	SLFN13	0.822642	Migraines
ENSG00000205045	17	33741268	33914880	566	64	27136	0.5454	0.29274	SLFN12L	0.727364	Migraines
ENSG00000236320	17	33825144	33935117	360	35	27136	0.65154	0.25735	SLFN14	0.707021	Migraines
ENSG00000108733	17	33851814	33955882	366	29	27136	0.76672	0.22162	PEX12	0.681453	Migraines
ENSG00000006125	17	33855065	34103436	763	31	27136	0.95358	0.17015	AP2B1	0.626526	Migraines
ENSG00000141150	17	34008668	34120540	292	32	27136	1.0779	0.14054	RASL10B	0.593565	Migraines
ENSG00000132139	17	34021530	34129897	263	30	27136	1.1713	0.12073	GAS2L2	0.56895	Migraines
ENSG00000129270	17	34033268	34172711	339	30	27136	1.0111	0.15599	MMP28	0.608008	Migraines
ENSG00000154768	17	34037916	34142098	256	27	27136	1.0794	0.14021	C17orf50	0.593257	Migraines
ENSG00000172660	17	34086459	34241619	375	19	27136	0.86967	0.19224	TAF15	0.652387	Migraines
ENSG00000172653	17	34131955	34245895	297	14	27136	0.88394	0.18836	C17orf66	0.648077	Migraines
ENSG00000161570	17	34148495	34257797	288	14	27136	0.81724	0.2069	CCL5	0.667345	Migraines
ENSG00000187456	17	34195070	34307777	434	29	27136	0.50875	0.30547	RDM1	0.732904	Migraines
ENSG00000161572	17	34211522	34320703	435	33	27136	0.50575	0.30652	LYZL6	0.733891	Migraines
ENSG00000161573	17	34253529	34358532	468	43	27136	1.1549	0.12406	CCL16	0.572458	Migraines
ENSG00000213494	17	34260327	34379100	511	40	27136	1.0932	0.13716	CCL14	0.589573	Migraines
ENSG00000266956	17	34260692	34367306	482	48	27136	1.0967	0.13638	CTB-186H2.3	0.589573	Migraines
ENSG00000161574	17	34260692	34378660	511	40	27136	1.0932	0.13716	CCL15-CCL14	0.589573	Migraines
ENSG00000267596	17	34273476	34379084	456	45	27136	1.0242	0.15288	CCL15	0.605603	Migraines
ENSG00000167236	17	34290096	34395005	402	38	27136	0.94528	0.17226	CCL23	0.627762	Migraines
ENSG00000006074	17	34341640	34449392	425	40	27136	0.064568	0.47426	CCL18	0.821287	Migraines
ENSG00000006075	17	34365602	34467515	424	35	27136	-0.804	0.7893	CCL3	0.930058	Migraines
ENSG00000129277	17	34380983	34483014	444	50	27136	-0.84722	0.80156	CCL4	0.932617	Migraines
ENSG00000224226	17	34443061	34553996	249	54	27136	-1.0453	0.85206	TBC1D3B	0.948796	Migraines
ENSG00000256515	17	34472268	34574157	104	28	27136	0.13453	0.44649	CCL3L3	0.80906	Migraines
ENSG00000205020	17	34488310	34590280	50	16	27136	0.019763	0.49212	CCL4L1	0.829074	Migraines
ENSG00000234972	17	34530902	34807050	88	27	27136	0.39099	0.3479	TBC1D3C	0.759694	Migraines
ENSG00000242384	17	34531086	34858061	196	41	27136	1.1732	0.12035	TBC1D3H	0.568298	Migraines
ENSG00000205021	17	34573842	34675731	43	13	27136	-0.15104	0.56003	CCL3L1	0.856668	Migraines
ENSG00000197262	17	34589793	34691846	42	13	27136	-0.1157	0.54606	CCL4L2	0.851255	Migraines
ENSG00000161583	17	34695936	34858104	136	26	27136	1.3975	0.081133	TBC1D3G	0.517848	Migraines
ENSG00000108278	17	34792473	34905154	204	26	27136	1.1957	0.11591	ZNHIT3	0.563964	Migraines
ENSG00000141140	17	34801477	34949284	290	24	27136	1.2331	0.10877	MYO19	0.552352	Migraines
ENSG00000184886	17	34840847	34945159	206	20	27136	1.099	0.13589	PIGW	0.58899	Migraines
ENSG00000005955	17	34850737	34996278	335	26	27136	1.2029	0.11451	GGNBP2	0.561704	Migraines
ENSG00000108272	17	34898228	35007235	284	27	27136	1.1507	0.12493	DHRS11	0.573482	Migraines
ENSG00000129282	17	34908001	35015407	293	32	27136	1.0604	0.14449	MRM1	0.597076	Migraines
ENSG00000132130	17	35244084	35351917	272	52	27136	0.33187	0.37	LHX1	0.77173	Migraines
ENSG00000108270	17	35256175	35464171	386	47	27136	0.51475	0.30337	AATF	0.731506	Migraines
ENSG00000132142	17	35391923	35816909	702	51	27136	1.9062	0.02831	ACACA	0.389626	Migraines
ENSG00000167230	17	35682928	35799662	250	36	27136	1.5724	0.05793	C17orf78	0.478945	Migraines
ENSG00000108264	17	35716965	35889835	423	28	27136	1.2733	0.10146	TADA2A	0.545723	Migraines
ENSG00000161326	17	35799937	35923603	270	22	27136	0.84943	0.19782	DUSP14	0.657256	Migraines
ENSG00000006114	17	35824900	36019544	332	31	27136	0.58053	0.28078	SYNRG	0.721867	Migraines
ENSG00000141141	17	35919787	36053493	210	42	27136	0.46843	0.31974	DDX52	0.743067	Migraines
ENSG00000108753	17	35996435	36155237	421	94	27136	0.60946	0.27111	HNF1B	0.717386	Migraines
ENSG00000185128	17	36233971	36344915	99	14	27136	0.3549	0.36133	TBC1D3F	0.767138	Migraines
ENSG00000197681	17	36287711	36408166	65	27	27136	-0.034513	0.51377	TBC1D3	0.837777	Migraines
ENSG00000174093	17	36287717	36471858	198	25	27136	0.23303	0.40787	RP11-1407O15.2	0.792944	Migraines
ENSG00000174100	17	36402989	36529101	243	26	27136	-0.12787	0.55087	MRPL45	0.853421	Migraines
ENSG00000188888	17	36431413	36549730	247	28	27136	-0.49604	0.69007	GPR179	0.899947	Migraines
ENSG00000174111	17	36458111	36606019	362	37	27136	-1.3627	0.91352	SOCS7	0.96987	Migraines
ENSG00000225485	17	36534662	36718628	543	63	27136	0.42276	0.33623	ARHGAP23	0.752427	Migraines
ENSG00000017373	17	36636251	36812183	478	57	27136	0.98149	0.16318	SRCIN1	0.616827	Migraines
ENSG00000179294	17	36777961	36881187	224	35	27136	1.1105	0.1334	C17orf96	0.584957	Migraines
ENSG00000108292	17	36811795	36936056	229	43	27136	2.3328	0.0098286	MLLT6	0.24577	Migraines
ENSG00000269094	17	36834086	36934451	180	37	27136	2.5594	0.0052425	AC006449.1	0.190801	Migraines
ENSG00000230055	17	36836488	36941297	187	38	27136	2.5464	0.0054414	CISD3	0.193972	Migraines
ENSG00000056661	17	36840150	36956070	217	42	27136	2.5502	0.0053833	PCGF2	0.192975	Migraines
ENSG00000227450	17	36855613	36956969	202	40	27136	2.5802	0.0049375	CTB-58E17.5	0.188049	Migraines
ENSG00000108294	17	36858989	36970484	236	42	27136	2.4049	0.0080885	PSMB3	0.229776	Migraines
ENSG00000141720	17	36871942	37006379	344	39	27136	2.2667	0.011705	PIP4K2B	0.266154	Migraines
ENSG00000108296	17	36906687	37031734	344	34	27136	1.9087	0.028149	CWC25	0.388752	Migraines
ENSG00000214556	17	36941341	37047708	302	29	27136	1.1878	0.11745	C17orf98	0.564643	Migraines
ENSG00000125691	17	36954118	37060096	308	38	27136	1.0201	0.15384	RPL23	0.606584	Migraines
ENSG00000002834	17	36976112	37128023	387	55	27136	1.058	0.14503	LASP1	0.597513	Migraines
ENSG00000204952	17	37042685	37173655	272	33	27136	0.62621	0.26559	FBXO47	0.713437	Migraines
ENSG00000161381	17	37169556	37360647	602	46	27136	-0.91847	0.82081	PLXDC1	0.939013	Migraines
ENSG00000141748	17	37263147	37373737	361	44	27136	-0.63205	0.73632	ARL5C	0.913548	Migraines
ENSG00000067191	17	37279709	37403956	348	52	27136	-0.82825	0.79624	CACNB1	0.931954	Migraines
ENSG00000108298	17	37306536	37410980	261	43	27136	-0.5212	0.69888	RPL19	0.902686	Migraines
ENSG00000141750	17	37316789	37432125	252	36	27136	-0.43546	0.66839	STAC2	0.893885	Migraines
ENSG00000108306	17	37365384	37608776	498	19	27136	-1.1271	0.87015	FBXL20	0.954175	Migraines
ENSG00000125686	17	37510538	37657539	307	13	27136	-0.74689	0.77244	MED1	0.925469	Migraines
ENSG00000167258	17	37567764	37771160	424	19	27136	-0.97537	0.83531	CDK12	0.942987	Migraines
ENSG00000171532	17	37709789	37816030	233	29	27136	-0.74479	0.7718	NEUROD2	0.925389	Migraines
ENSG00000131771	17	37732993	37842879	280	23	27136	-0.10825	0.5431	PPP1R1B	0.849558	Migraines
ENSG00000131748	17	37743318	37869737	286	22	27136	-0.038044	0.51517	STARD3	0.83842	Migraines
ENSG00000173991	17	37770440	37872808	240	23	27136	0.17589	0.43019	TCAP	0.802648	Migraines
ENSG00000141744	17	37774234	37876728	227	22	27136	0.27941	0.38996	PNMT	0.783263	Migraines
ENSG00000161395	17	37777375	37903050	254	20	27136	0.26281	0.39635	PGAP3	0.786072	Migraines
ENSG00000141736	17	37794167	37936679	256	19	27136	0.19113	0.42421	ERBB2	0.799409	Migraines
ENSG00000141741	17	37834749	37937040	141	17	27136	-0.34481	0.63488	MIEN1	0.884236	Migraines
ENSG00000141738	17	37844180	37953544	158	15	27136	-0.79987	0.78811	GRB7	0.929687	Migraines
ENSG00000161405	17	37871198	38070441	413	12	27136	-1.2704	0.89802	IKZF3	0.964836	Migraines
ENSG00000186075	17	37974417	38084149	280	11	27136	-1.5364	0.93778	ZPBP2	0.976877	Migraines
ENSG00000073605	17	38010848	38126107	339	16	27136	-0.96857	0.83362	GSDMB	0.942294	Migraines
ENSG00000172057	17	38027294	38133854	322	17	27136	-0.96356	0.83237	ORMDL3	0.942048	Migraines
ENSG00000204913	17	38047727	38151000	326	19	27136	-0.29178	0.61477	LRRC3C	0.876434	Migraines
ENSG00000167914	17	38069226	38184019	390	21	27136	0.40795	0.34166	GSDMA	0.756605	Migraines
ENSG00000108344	17	38087050	38204213	382	19	27136	0.62473	0.26607	PSMD3	0.713985	Migraines
ENSG00000108342	17	38121614	38224066	286	15	27136	1.2649	0.10295	CSF3	0.547721	Migraines
ENSG00000008838	17	38125350	38267468	344	25	27136	1.376	0.084411	MED24	0.520844	Migraines
ENSG00000126351	17	38164543	38300120	272	33	27136	1.7474	0.040282	THRA	0.433931	Migraines
ENSG00000126368	17	38199040	38306978	189	34	27136	1.7654	0.038746	NR1D1	0.430825	Migraines
ENSG00000188895	17	38228551	38343042	189	22	27136	1.2386	0.10775	MSL1	0.550914	Migraines
ENSG00000108349	17	38246571	38378436	245	26	27136	1.3024	0.096386	CASC3	0.539773	Migraines
ENSG00000108352	17	38283263	38401908	214	22	27136	1.1341	0.12838	RAPGEFL1	0.5789	Migraines
ENSG00000171475	17	38325556	38490388	281	17	27136	1.0287	0.1518	WIPF2	0.604489	Migraines
ENSG00000094804	17	38393885	38509171	164	17	27136	1.0012	0.15838	CDC6	0.611937	Migraines
ENSG00000131759	17	38415444	38563094	244	20	27136	1.2816	0.099989	RARA	0.544134	Migraines
ENSG00000266208	17	38466907	38570945	181	16	27136	1.3484	0.08877	CTD-2267D19.3	0.529369	Migraines
ENSG00000183153	17	38467235	38570067	178	15	27136	1.3408	0.089989	GJD3	0.530872	Migraines
ENSG00000131747	17	38494768	38624202	267	21	27136	1.4651	0.071453	TOP2A	0.505907	Migraines
ENSG00000141753	17	38549702	38663983	263	32	27136	2.1366	0.016314	IGFBP4	0.314716	Migraines
ENSG00000131746	17	38582080	38707849	318	47	27136	1.696	0.04494	TNS4	0.447037	Migraines
ENSG00000126353	17	38660021	38771724	244	50	27136	0.48664	0.31326	CCR7	0.738059	Migraines
ENSG00000073584	17	38731214	38854760	284	24	27136	0.053655	0.47861	SMARCE1	0.821894	Migraines
ENSG00000264058	17	38735049	38871393	332	24	27136	0.099297	0.46045	KRT222	0.815077	Migraines
ENSG00000213424	17	38760917	38871433	283	18	27136	-0.039874	0.5159	KRT222	0.838621	Migraines
ENSG00000167916	17	38804243	38910002	306	30	27136	-0.51323	0.6961	KRT24	0.901432	Migraines
ENSG00000204897	17	38854273	38961584	318	41	27136	-0.72905	0.76701	KRT25	0.923295	Migraines
ENSG00000186393	17	38872490	38978414	308	37	27136	-1.0843	0.86088	KRT26	0.951637	Migraines
ENSG00000171446	17	38883060	38988786	302	36	27136	-1.1541	0.87577	KRT27	0.955485	Migraines
ENSG00000173908	17	38898455	39006211	296	30	27136	-0.65932	0.74515	KRT28	0.916299	Migraines
ENSG00000186395	17	38924369	39028847	290	26	27136	-0.74998	0.77337	KRT10	0.925469	Migraines
ENSG00000167920	17	38925358	39042522	335	28	27136	-0.8249	0.79529	TMEM99	0.93149	Migraines
ENSG00000187242	17	38967555	39073462	321	32	27136	-1.0847	0.86097	KRT12	0.951637	Migraines
ENSG00000171431	17	38982193	39091479	348	37	27136	-1.3082	0.90459	KRT20	0.967002	Migraines
ENSG00000108244	17	39028948	39143886	523	31	27136	-2.0365	0.97915	KRT23	0.991545	Migraines
ENSG00000196859	17	39064669	39173144	605	29	27136	-1.7616	0.96093	KRT39	0.985336	Migraines
ENSG00000204889	17	39083968	39193387	598	24	27136	-1.588	0.94386	KRT40	0.978754	Migraines
ENSG00000212899	17	39099686	39200385	553	23	27136	-1.4837	0.93106	KRTAP3-3	0.974845	Migraines
ENSG00000212900	17	39105447	39206138	550	24	27136	-1.558	0.94038	KRTAP3-2	0.977497	Migraines
ENSG00000212901	17	39114773	39225576	606	29	27136	-0.34159	0.63367	KRTAP3-1	0.883551	Migraines
ENSG00000221852	17	39132278	39233454	533	28	27136	-0.19606	0.57772	KRTAP1-5	0.863382	Migraines
ENSG00000204887	17	39135949	39236356	510	27	27136	-0.1625	0.56454	KRTAP1-4	0.858489	Migraines
ENSG00000221880	17	39140142	39241107	524	27	27136	-0.22229	0.58796	KRTAP1-3	0.866243	Migraines
ENSG00000188581	17	39146811	39247713	566	27	27136	-0.1845	0.57319	KRTAP1-1	0.861362	Migraines
ENSG00000212725	17	39152793	39253568	563	26	27136	-0.012637	0.50504	KRTAP2-1	0.835136	Migraines
ENSG00000214518	17	39160750	39261482	567	21	27136	-0.18268	0.57248	KRTAP2-2	0.861298	Migraines
ENSG00000212724	17	39165495	39266344	579	21	27136	-0.25163	0.59934	KRTAP2-3	0.870596	Migraines
ENSG00000213417	17	39171369	39272131	610	22	27136	-0.2416	0.59545	KRTAP2-4	0.869206	Migraines
ENSG00000240871	17	39190459	39291396	632	21	27136	-0.085655	0.53413	KRTAP4-7	0.846135	Migraines
ENSG00000204880	17	39203233	39304393	614	15	27136	-0.10217	0.54069	KRTAP4-8	0.847904	Migraines
ENSG00000241241	17	39207754	39308461	593	14	27136	-0.1203	0.54788	KRTAP4-16P	0.851919	Migraines
ENSG00000212722	17	39211584	39312740	587	14	27136	-0.14885	0.55916	KRTAP4-9	0.856285	Migraines
ENSG00000212721	17	39223433	39324606	552	14	27136	-0.81663	0.79293	KRTAP4-11	0.930837	Migraines
ENSG00000213416	17	39229343	39330419	565	17	27136	-0.81644	0.79288	KRTAP4-12	0.930837	Migraines
ENSG00000198090	17	39245685	39346739	509	17	27136	-1.0549	0.85428	KRTAP4-6	0.949344	Migraines
ENSG00000198271	17	39255178	39356054	436	21	27136	-1.2181	0.8884	KRTAP4-5	0.960214	Migraines
ENSG00000171396	17	39265910	39366983	369	20	27136	-1.4294	0.92356	KRTAP4-4	0.972396	Migraines
ENSG00000196156	17	39273484	39374424	333	21	27136	-1.4723	0.92953	KRTAP4-3	0.974146	Migraines
ENSG00000244537	17	39283698	39384460	282	18	27136	-1.1095	0.8664	KRTAP4-2	0.953109	Migraines
ENSG00000198443	17	39290354	39391594	279	16	27136	-1.2089	0.88665	KRTAP4-1	0.959943	Migraines
ENSG00000240542	17	39294697	39396891	325	17	27136	-1.2511	0.89455	KRTAP9-1	0.962971	Migraines
ENSG00000239886	17	39332900	39433904	265	12	27136	-1.1164	0.86787	KRTAP9-2	0.953307	Migraines
ENSG00000204873	17	39338715	39439705	224	16	27136	-1.0956	0.86338	KRTAP9-3	0.952405	Migraines
ENSG00000187272	17	39344297	39445256	200	15	27136	-1.0742	0.85863	KRTAP9-8	0.95137	Migraines
ENSG00000241595	17	39355939	39456904	176	12	27136	-0.90509	0.81729	KRTAP9-4	0.937551	Migraines
ENSG00000198083	17	39361636	39462616	170	12	27136	-0.86742	0.80714	KRTAP9-9	0.93423	Migraines
ENSG00000212659	17	39371591	39472893	189	11	27136	-0.48156	0.68494	KRTAP9-6	0.898691	Migraines
ENSG00000180386	17	39381911	39482949	187	10	27136	-0.46218	0.67802	KRTAP9-7	0.895887	Migraines
ENSG00000212658	17	39408078	39509103	168	15	27136	-0.40908	0.65876	KRTAP29-1	0.890454	Migraines
ENSG00000212657	17	39413952	39515505	180	15	27136	-0.37077	0.64459	KRTAP16-1	0.887478	Migraines
ENSG00000186860	17	39421173	39521947	187	16	27136	-0.40298	0.65652	KRTAP17-1	0.889677	Migraines
ENSG00000006059	17	39452344	39557064	229	19	27136	-0.4008	0.65572	KRT33A	0.889677	Migraines
ENSG00000131738	17	39469746	39576052	252	18	27136	-0.45203	0.67438	KRT33B	0.895538	Migraines
ENSG00000131737	17	39483902	39588655	249	26	27136	-0.53622	0.7041	KRT34	0.903835	Migraines
ENSG00000094796	17	39499976	39603844	304	20	27136	-0.70955	0.76101	KRT31	0.920342	Migraines
ENSG00000108417	17	39527005	39630775	436	23	27136	-1.13	0.87077	KRT37	0.954192	Migraines
ENSG00000171360	17	39542698	39647173	462	22	27136	-1.2696	0.89789	KRT38	0.964836	Migraines
ENSG00000108759	17	39566063	39673681	479	23	27136	-1.3305	0.90832	KRT32	0.968257	Migraines
ENSG00000197079	17	39582941	39687392	452	25	27136	-1.4325	0.924	KRT35	0.972488	Migraines
ENSG00000126337	17	39592388	39698798	440	29	27136	-1.4645	0.92846	KRT36	0.974012	Migraines
ENSG00000171401	17	39607233	39711957	372	31	27136	-1.6641	0.95195	KRT13	0.981844	Migraines
ENSG00000171346	17	39619995	39728781	312	31	27136	-1.7665	0.96134	KRT15	0.985336	Migraines
ENSG00000171345	17	39629869	39734560	263	35	27136	-1.6233	0.94774	KRT19	0.980291	Migraines
ENSG00000171403	17	39672096	39778310	255	14	27136	-1.0241	0.84711	KRT9	0.946984	Migraines
ENSG00000186847	17	39688531	39793173	241	16	27136	-1.3066	0.90432	KRT14	0.967002	Migraines
ENSG00000186832	17	39716030	39822151	260	18	27136	-0.36454	0.64227	KRT16	0.886677	Migraines
ENSG00000128422	17	39725689	39831094	328	20	27136	-0.84659	0.80139	KRT17	0.932617	Migraines
ENSG00000173801	17	39725692	39993183	834	55	27136	-0.21058	0.58339	JUP	0.865386	Migraines
ENSG00000173812	17	39795137	39898920	380	19	27136	0.2935	0.38457	EIF1	0.780606	Migraines
ENSG00000184502	17	39818578	39922221	386	27	27136	0.087858	0.46499	GAST	0.817316	Migraines
ENSG00000173805	17	39823994	39940896	429	34	27136	-0.22647	0.58958	HAP1	0.866489	Migraines
ENSG00000141696	17	39908199	40018856	325	30	27136	0.063457	0.4747	LEPREL4	0.821287	Migraines
ENSG00000141756	17	39918932	40029465	319	27	27136	0.24002	0.40516	FKBP10	0.79227	Migraines
ENSG00000141698	17	39931335	40042523	310	22	27136	0.44419	0.32845	NT5C3B	0.748173	Migraines
ENSG00000161594	17	39941937	40054636	305	15	27136	0.53145	0.29755	KLHL10	0.728698	Migraines
ENSG00000178502	17	39959797	40071684	284	12	27136	0.52208	0.30081	KLHL11	0.730185	Migraines
ENSG00000131473	17	39973161	40136795	378	19	27136	0.49149	0.31154	ACLY	0.737194	Migraines
ENSG00000173786	17	40068759	40179749	188	23	27136	0.035756	0.48574	CNP	0.825638	Migraines
ENSG00000168259	17	40078451	40223394	247	26	27136	-0.22077	0.58737	DNAJC7	0.866243	Migraines
ENSG00000168256	17	40113400	40227659	196	22	27136	-0.10647	0.5424	NKIRAS2	0.849213	Migraines
ENSG00000187595	17	40127594	40267383	244	33	27136	-0.22269	0.58811	ZNF385C	0.866295	Migraines
ENSG00000108771	17	40203422	40314751	242	30	27136	1.5702	0.058185	DHX58	0.479736	Migraines
ENSG00000108773	17	40215126	40323376	222	27	27136	1.692	0.045318	KAT2A	0.447912	Migraines
ENSG00000267261	17	40221692	40356934	228	29	27136	1.6757	0.0469	CTD-2132N18.3	0.452365	Migraines
ENSG00000197723	17	40224756	40325371	195	22	27136	1.6898	0.045534	HSPB9	0.44833	Migraines
ENSG00000108774	17	40226994	40357035	213	26	27136	1.6409	0.05041	RAB5C	0.460005	Migraines
ENSG00000089558	17	40258909	40383296	177	22	27136	1.8085	0.035263	KCNH4	0.424688	Migraines
ENSG00000161610	17	40286078	40387470	130	25	27136	1.7867	0.036995	HCRT	0.425407	Migraines
ENSG00000167925	17	40290817	40396531	136	30	27136	1.6157	0.053079	GHDC	0.466785	Migraines
ENSG00000173757	17	40301186	40478725	255	27	27136	1.4913	0.067947	STAT5B	0.498896	Migraines
ENSG00000126561	17	40389565	40513961	220	17	27136	1.477	0.069841	STAT5A	0.501928	Migraines
ENSG00000168610	17	40415342	40590586	388	27	27136	1.5605	0.059327	STAT3	0.480974	Migraines
ENSG00000177469	17	40504470	40625535	316	25	27136	2.1834	0.014504	PTRF	0.295212	Migraines
ENSG00000033627	17	40560862	40724629	349	24	27136	3.0779	0.0010425	ATP6V0A1	0.0874698	Migraines
ENSG00000108784	17	40638190	40746467	202	24	27136	3.0526	0.0011344	NAGLU	0.091057	Migraines
ENSG00000108786	17	40651232	40757231	198	21	27136	3.0947	0.00098492	HSD17B1	0.0844841	Migraines
ENSG00000068120	17	40663485	40768295	202	20	27136	3.0919	0.00099439	COASY	0.0846963	Migraines
ENSG00000108788	17	40669086	40775257	215	20	27136	3.1045	0.00095299	MLX	0.0828541	Migraines
ENSG00000131470	17	40674333	40779849	221	19	27136	3.0972	0.00097675	PSMC3IP	0.0844841	Migraines
ENSG00000141699	17	40681531	40812641	276	17	27136	3.2109	0.00066149	FAM134C	0.0665045	Migraines
ENSG00000131462	17	40711694	40817252	211	15	27136	3.0583	0.0011129	TUBG1	0.0909926	Migraines
ENSG00000037042	17	40761323	40869024	173	14	27136	2.9491	0.0015933	TUBG2	0.108559	Migraines
ENSG00000068137	17	40769932	40879048	168	14	27136	2.9095	0.0018101	PLEKHH3	0.115931	Migraines
ENSG00000184451	17	40780907	40885935	152	15	27136	2.8383	0.0022676	CCR10	0.127798	Migraines
ENSG00000108797	17	40784631	40901832	161	16	27136	2.7864	0.0026649	CNTNAP1	0.13914	Migraines
ENSG00000108799	17	40802293	40947071	165	20	27136	2.6992	0.003475	EZH1	0.157846	Migraines
ENSG00000131477	17	40860465	40965059	97	19	27136	1.9268	0.027003	RAMP2	0.384195	Migraines
ENSG00000131475	17	40875454	40981617	87	22	27136	1.7107	0.043573	VPS25	0.444513	Migraines
ENSG00000126562	17	40882696	40998954	89	25	27136	1.4667	0.071226	WNK4	0.505907	Migraines
ENSG00000183978	17	40897165	41000722	78	23	27136	1.2761	0.10096	COA3	0.545207	Migraines
ENSG00000176563	17	40900810	41013605	81	24	27136	1.1516	0.12475	CNTD1	0.573021	Migraines
ENSG00000126581	17	40912152	41035367	91	30	27136	0.51693	0.3026	BECN1	0.730711	Migraines
ENSG00000131467	17	40926402	41045774	89	32	27136	0.44916	0.32666	PSME3	0.747674	Migraines
ENSG00000131480	17	40946617	41052724	86	34	27136	-0.14078	0.55598	AOC2	0.855308	Migraines
ENSG00000131471	17	40953201	41060147	100	29	27136	-0.97826	0.83603	AOC3	0.943468	Migraines
ENSG00000131482	17	41002814	41115386	136	32	27136	1.3997	0.080806	G6PC	0.517813	Migraines
ENSG00000266967	17	41052543	41166515	164	22	27136	2.2707	0.011583	AARSD1	0.264004	Migraines
ENSG00000108825	17	41052543	41182545	185	24	27136	2.4842	0.0064925	PTGES3L-AARSD1	0.211748	Migraines
ENSG00000267060	17	41070105	41182545	150	17	27136	2.5706	0.0050767	PTGES3L	0.188049	Migraines
ENSG00000198863	17	41082582	41195707	150	14	27136	2.7433	0.0030416	RUNDC1	0.147953	Migraines
ENSG00000131469	17	41100290	41204976	151	14	27136	2.7144	0.0033196	RPL27	0.154996	Migraines
ENSG00000068079	17	41108742	41216473	171	14	27136	2.7077	0.0033877	IFI35	0.156052	Migraines
ENSG00000108828	17	41116622	41227140	191	14	27136	2.6864	0.0036115	VAT1	0.161304	Migraines
ENSG00000108830	17	41127258	41234057	192	12	27136	2.6751	0.0037357	RND2	0.163503	Migraines
ENSG00000012048	17	41146312	41327500	382	11	27136	2.5811	0.0049243	BRCA1	0.188049	Migraines
ENSG00000188554	17	41272498	41413708	372	10	27136	2.4306	0.0075368	NBR1	0.222325	Migraines
ENSG00000184988	17	41313854	41422061	276	10	27136	2.3949	0.0083132	TMEM106A	0.231405	Migraines
ENSG00000175906	17	41426327	41528505	284	26	27136	1.7966	0.036196	ARL4D	0.424763	Migraines
ENSG00000067596	17	41511233	41671831	331	16	27136	-0.17874	0.57093	DHX8	0.861191	Migraines
ENSG00000175832	17	41555212	41706988	320	22	27136	-0.80864	0.79064	ETV4	0.930365	Migraines
ENSG00000005102	17	41667756	41789322	333	35	27136	-0.86144	0.8055	MEOX1	0.933452	Migraines
ENSG00000167941	17	41781099	41886156	244	25	27136	0.63197	0.2637	SOST	0.71202	Migraines
ENSG00000108861	17	41793489	41906356	248	24	27136	0.54991	0.29119	DUSP3	0.727147	Migraines
ENSG00000231256	17	41807803	41914980	223	20	27136	0.21162	0.4162	C17orf105	0.796895	Migraines
ENSG00000161647	17	41828167	41960538	265	17	27136	-0.58821	0.72181	MPP3	0.909245	Migraines
ENSG00000161649	17	41874516	41990997	253	17	27136	-1.1816	0.88132	CD300LG	0.957625	Migraines
ENSG00000108852	17	41902725	42037068	358	26	27136	0.058524	0.47667	MPP2	0.821894	Migraines
ENSG00000267496	17	41944576	42045326	301	22	27136	0.3279	0.37149	FAM215A	0.772175	Migraines
ENSG00000261514	17	41965731	42066327	321	28	27136	0.71497	0.23731	RP11-527L4.2	0.693556	Migraines
ENSG00000108849	17	41968172	42069836	328	28	27136	0.74443	0.22831	PPY	0.687824	Migraines
ENSG00000131096	17	41980106	42131837	439	36	27136	0.67113	0.25107	PYY	0.702064	Migraines
ENSG00000161653	17	42031914	42136431	266	25	27136	0.66214	0.25394	NAGS	0.704587	Migraines
ENSG00000091947	17	42038556	42151314	269	23	27136	0.64028	0.261	TMEM101	0.709934	Migraines
ENSG00000161654	17	42062003	42194987	270	21	27136	0.19188	0.42392	LSM12	0.799176	Migraines
ENSG00000141349	17	42098103	42203709	183	23	27136	0.1242	0.45058	G6PC3	0.810337	Migraines
ENSG00000108840	17	42104114	42251070	262	24	27136	-0.35025	0.63692	HDAC5	0.884886	Migraines
ENSG00000125319	17	42169274	42289844	220	19	27136	-0.38549	0.65006	C17orf53	0.888205	Migraines
ENSG00000161664	17	42197815	42306451	202	20	27136	0.35752	0.36035	ASB16	0.766391	Migraines
ENSG00000168591	17	42214338	42319099	183	19	27136	0.78031	0.2176	TMUB2	0.677299	Migraines
ENSG00000087152	17	42219173	42327481	202	21	27136	1.0557	0.14554	ATXN7L3	0.59765	Migraines
ENSG00000108312	17	42232401	42348994	234	30	27136	1.2485	0.10593	UBTF	0.549474	Migraines
ENSG00000004939	17	42275753	42395509	275	42	27136	1.236	0.10824	SLC4A1	0.551976	Migraines
ENSG00000214921	17	42275758	42377236	240	41	27136	1.4657	0.071369	AC003102.1	0.505907	Migraines
ENSG00000268413	17	42285297	42405825	280	41	27136	1.1188	0.13161	AC003043.1	0.58234	Migraines
ENSG00000108309	17	42335781	42446039	254	32	27136	-0.79794	0.78755	RUNDC3A	0.929428	Migraines
ENSG00000013306	17	42346993	42452238	233	36	27136	-0.90343	0.81685	SLC25A39	0.937382	Migraines
ENSG00000030582	17	42372614	42480470	195	32	27136	-0.69007	0.75492	GRN	0.917951	Migraines
ENSG00000161682	17	42380583	42491243	193	34	27136	-0.55243	0.70967	FAM171A2	0.905052	Migraines
ENSG00000005961	17	42399548	42516873	199	29	27136	-0.34988	0.63678	ITGA2B	0.88487	Migraines
ENSG00000186566	17	42422652	42630798	342	21	27136	0.215	0.41488	GPATCH8	0.796895	Migraines
ENSG00000180340	17	42584925	42686907	295	29	27136	1.1511	0.12485	FZD2	0.573343	Migraines
ENSG00000180336	17	42683762	42817676	328	25	27136	1.9634	0.024802	C17orf104	0.375169	Migraines
ENSG00000180329	17	42700437	42817147	252	24	27136	1.846	0.032449	CCDC43	0.413126	Migraines
ENSG00000161692	17	42735976	42879632	270	26	27136	1.0461	0.14775	DBF4B	0.599297	Migraines
ENSG00000073670	17	42786399	42909214	262	25	27136	0.66167	0.25409	ADAM11	0.704624	Migraines
ENSG00000182963	17	42825816	42958184	332	26	27136	0.30592	0.37983	GJC1	0.777464	Migraines
ENSG00000131097	17	42873721	42977848	269	22	27136	0.52753	0.29891	HIGD1B	0.729585	Migraines
ENSG00000108883	17	42877311	43027030	415	29	27136	0.61651	0.26878	EFTUD2	0.716076	Migraines
ENSG00000167131	17	42926510	43032758	329	29	27136	0.70162	0.24146	CCDC103	0.695586	Migraines
ENSG00000214447	17	42927135	43032758	328	29	27136	0.69778	0.24266	FAM187A	0.696203	Migraines
ENSG00000131095	17	42932376	43044305	356	29	27136	0.7444	0.22832	GFAP	0.687824	Migraines
ENSG00000186185	17	42952077	43075082	389	37	27136	0.99353	0.16022	KIF18B	0.612752	Migraines
ENSG00000131094	17	42987061	43095439	325	39	27136	1.1274	0.12979	C1QL1	0.58119	Migraines
ENSG00000172992	17	43050708	43188473	398	32	27136	0.87613	0.19048	DCAKD	0.650762	Migraines
ENSG00000136448	17	43078978	43236384	418	32	27136	0.64156	0.26058	NMT1	0.709934	Migraines
ENSG00000161714	17	43136335	43260721	314	32	27136	0.765	0.22214	PLCD3	0.681734	Migraines
ENSG00000181513	17	43159967	43271548	257	31	27136	0.7351	0.23114	ACBD4	0.689622	Migraines
ENSG00000186834	17	43174684	43279468	235	39	27136	0.61218	0.27021	HEXIM1	0.717181	Migraines
ENSG00000168517	17	43188067	43297407	255	34	27136	0.55443	0.28964	HEXIM2	0.726166	Migraines
ENSG00000184922	17	43248811	43374687	281	37	27136	0.45698	0.32384	FMNL1	0.746522	Migraines
ENSG00000184361	17	43281760	43389479	225	31	27136	0.12416	0.45059	SPATA32	0.810337	Migraines
ENSG00000159314	17	43421275	43561787	332	20	27136	2.6397	0.0041495	ARHGAP27	0.173323	Migraines
ENSG00000225190	17	43463266	43618115	339	12	27136	2.6484	0.0040435	PLEKHM1	0.170004	Migraines
ENSG00000120088	17	43649267	43963194	1122	11	27136	1.5063	0.065994	CRHR1	0.49532	Migraines
ENSG00000185294	17	43872256	43974438	590	8	27136	1.4566	0.072616	SPPL2C	0.507685	Migraines
ENSG00000186868	17	43921748	44155700	1306	5	27136	1.4784	0.06965	MAPT	0.501465	Migraines
ENSG00000256762	17	44026616	44127060	512	5	27136	1.4869	0.068518	STH	0.50057	Migraines
ENSG00000120071	17	44057282	44352733	1501	6	27136	1.315	0.09425	KANSL1	0.537115	Migraines
ENSG00000228696	17	44302150	44489130	518	8	27136	1.0325	0.15092	ARL17B	0.60299	Migraines
ENSG00000176681	17	44320099	44465160	439	7	27136	1.002	0.15818	LRRC37A	0.611893	Migraines
ENSG00000238083	17	44538877	44683016	70	7	27136	0.035018	0.48603	LRRC37A2	0.825911	Migraines
ENSG00000185829	17	44544068	44707088	75	8	27136	0.091685	0.46347	ARL17A	0.816458	Migraines
ENSG00000073969	17	44618035	44884830	232	23	27136	0.21565	0.41463	NSF	0.79675	Migraines
ENSG00000108379	17	44789872	44960520	319	37	27136	0.762	0.22303	WNT3	0.681792	Migraines
ENSG00000158955	17	44860567	45014096	356	43	27136	0.54823	0.29177	WNT9B	0.727147	Migraines
ENSG00000108433	17	44950483	45155003	632	24	27136	-0.82294	0.79473	GOSR2	0.93147	Migraines
ENSG00000262633	17	44950499	45174520	697	26	27136	-0.93367	0.82476	RP11-156P1.2	0.940139	Migraines
ENSG00000179673	17	45005523	45106614	363	19	27136	-1.3807	0.91631	RPRML	0.970294	Migraines
ENSG00000004897	17	45145069	45316788	451	39	27136	-1.2358	0.89174	CDC27	0.961444	Migraines
ENSG00000198336	17	45227812	45351045	377	45	27136	-1.0173	0.84549	MYL4	0.946748	Migraines
ENSG00000259207	17	45281212	45471658	642	40	27136	-0.74676	0.7724	ITGB3	0.925469	Migraines
ENSG00000259753	17	45281263	45471658	641	38	27136	-0.72487	0.76573	ITGB3	0.922949	Migraines
ENSG00000178852	17	45350656	45568678	695	28	27136	-0.38382	0.64944	EFCAB13	0.887547	Migraines
ENSG00000141279	17	45550308	45750642	416	20	27136	-0.09739	0.53879	NPEPPS	0.847585	Migraines
ENSG00000108424	17	45676842	45812871	248	28	27136	-0.266	0.60488	KPNB1	0.872863	Migraines
ENSG00000198933	17	45721447	45839416	266	27	27136	0.082597	0.46709	TBKBP1	0.818857	Migraines
ENSG00000073861	17	45760610	45873485	312	26	27136	0.48492	0.31387	TBX21	0.738222	Migraines
ENSG00000006025	17	45834738	45949200	383	35	27136	0.27523	0.39157	OSBPL7	0.783626	Migraines
ENSG00000159111	17	45850638	45958900	360	35	27136	0.33353	0.36937	MRPL10	0.77173	Migraines
ENSG00000141294	17	45858993	45965079	348	32	27136	0.16922	0.43281	LRRC46	0.804079	Migraines
ENSG00000141295	17	45865058	45968699	335	33	27136	0.033017	0.48683	SCRN2	0.826445	Migraines
ENSG00000189120	17	45872279	45983240	365	34	27136	0.0062377	0.49751	SP6	0.832278	Migraines
ENSG00000167182	17	45923516	46056323	359	30	27136	0.32355	0.37314	SP2	0.772845	Migraines
ENSG00000108439	17	45968872	46075654	281	22	27136	0.53224	0.29728	PNPO	0.728656	Migraines
ENSG00000167183	17	45979333	46085244	268	22	27136	0.58154	0.28044	PRR15L	0.721867	Migraines
ENSG00000108465	17	45995176	46109140	292	24	27136	0.69844	0.24245	CDK5RAP3	0.696045	Migraines
ENSG00000005243	17	46053533	46165392	295	26	27136	1.7372	0.041179	COPZ2	0.438339	Migraines
ENSG00000082641	17	46075691	46188849	306	26	27136	2.2285	0.012925	NFE2L1	0.280295	Migraines
ENSG00000108468	17	46097414	46228883	368	23	27136	2.1477	0.015867	CBX1	0.309431	Migraines
ENSG00000002919	17	46130719	46250436	321	19	27136	1.906	0.028322	SNX11	0.389626	Migraines
ENSG00000141293	17	46160802	46557637	1000	33	27136	1.2813	0.10004	SKAP1	0.544134	Migraines
ENSG00000120094	17	46555888	46658359	291	22	27136	2.6709	0.0037826	HOXB1	0.164888	Migraines
ENSG00000173917	17	46568256	46673441	286	24	27136	2.4243	0.0076696	HOXB2	0.224036	Migraines
ENSG00000120093	17	46576232	46732274	437	41	27136	1.886	0.029648	HOXB3	0.396653	Migraines
ENSG00000182742	17	46602875	46707473	265	29	27136	1.6984	0.044713	HOXB4	0.447037	Migraines
ENSG00000120075	17	46618619	46721323	278	33	27136	1.6094	0.053763	HOXB5	0.467596	Migraines
ENSG00000108511	17	46621639	46732354	303	33	27136	1.5907	0.05584	HOXB6	0.474486	Migraines
ENSG00000260027	17	46634594	46760934	369	37	27136	1.4275	0.076722	HOXB7	0.512409	Migraines
ENSG00000120068	17	46638739	46742478	302	32	27136	1.4236	0.077285	HOXB8	0.512643	Migraines
ENSG00000170689	17	46648518	46753839	315	29	27136	1.1805	0.11891	HOXB9	0.56623	Migraines
ENSG00000159182	17	46749084	46849884	287	39	27136	0.67992	0.24828	PRAC1	0.700404	Migraines
ENSG00000159184	17	46752125	46856540	308	40	27136	0.79462	0.21342	HOXB13	0.672679	Migraines
ENSG00000170703	17	46789597	46944576	417	35	27136	1.3056	0.095846	TTLL6	0.53942	Migraines
ENSG00000136436	17	46858350	46993884	364	23	27136	1.7841	0.037201	CALCOCO2	0.425829	Migraines
ENSG00000159199	17	46920127	47023233	299	16	27136	2.0228	0.021546	ATP5G1	0.353798	Migraines
ENSG00000159202	17	46935731	47056418	387	16	27136	1.9048	0.0284	UBE2Z	0.389862	Migraines
ENSG00000159210	17	46956678	47072479	363	19	27136	1.9112	0.027989	SNF8	0.387729	Migraines
ENSG00000159224	17	46985916	47095958	314	22	27136	2.0211	0.021635	GIP	0.353798	Migraines
ENSG00000159217	17	47024774	47183012	365	37	27136	1.7006	0.044508	IGF2BP1	0.446567	Migraines
ENSG00000167080	17	47159822	47297351	442	42	27136	-0.77664	0.78131	B4GALNT2	0.927531	Migraines
ENSG00000167083	17	47230153	47337936	306	31	27136	-0.3072	0.62065	GNGT2	0.879178	Migraines
ENSG00000108798	17	47237589	47350587	329	30	27136	-0.075802	0.53021	ABI3	0.844467	Migraines
ENSG00000173868	17	47250724	47358128	308	30	27136	-0.011231	0.50448	PHOSPHO1	0.835039	Migraines
ENSG00000198740	17	47316568	47489835	459	27	27136	2.2107	0.013527	ZNF652	0.287384	Migraines
ENSG00000262039	17	47398102	47604350	593	72	27136	3.5705	0.00017812	RP11-81K2.1	0.0290034	Migraines
ENSG00000167085	17	47431414	47542246	303	40	27136	4.1517	1.6498e-05	PHB	0.00773153	Migraines
ENSG00000064300	17	47522655	47642379	328	62	27136	0.70015	0.24192	NGFR	0.696045	Migraines
ENSG00000182575	17	47603220	47711189	184	42	27136	1.1643	0.12215	NXPH3	0.570952	Migraines
ENSG00000121067	17	47626246	47805596	246	46	27136	1.6153	0.053126	SPOP	0.466785	Migraines
ENSG00000121073	17	47728305	47836376	118	28	27136	2.041	0.020625	SLC35B1	0.348539	Migraines
ENSG00000121104	17	47737694	47916542	183	36	27136	2.3707	0.0088769	FAM117A	0.236949	Migraines
ENSG00000136504	17	47815917	47956458	159	25	27136	2.1645	0.015214	KAT7	0.301363	Migraines
ENSG00000176358	17	47865671	47975379	189	29	27136	1.9163	0.027666	TAC4	0.387163	Migraines
ENSG00000108813	17	47996334	48102321	379	72	27136	0.43996	0.32998	DLX4	0.748718	Migraines
ENSG00000064195	17	48017369	48122588	419	66	27136	-0.30006	0.61793	DLX3	0.877967	Migraines
ENSG00000005884	17	48083332	48217845	459	67	27136	0.27894	0.39015	ITGA3	0.783274	Migraines
ENSG00000005882	17	48122101	48239516	292	36	27136	0.51607	0.3029	PDK2	0.730919	Migraines
ENSG00000167100	17	48137404	48257246	277	39	27136	0.27428	0.39194	SAMD14	0.783962	Migraines
ENSG00000108819	17	48161104	48277991	274	43	27136	0.23946	0.40538	PPP1R9B	0.792287	Migraines
ENSG00000108823	17	48191575	48303292	225	53	27136	-1.9052	0.97162	SGCA	0.988646	Migraines
ENSG00000108821	17	48210650	48328993	280	52	27136	-0.9482	0.82849	COL1A1	0.94076	Migraines
ENSG00000167105	17	48298767	48408844	377	70	27136	0.9452	0.17228	TMEM92	0.627762	Migraines
ENSG00000015532	17	48373453	48490499	436	30	27136	0.99677	0.15944	XYLT2	0.612084	Migraines
ENSG00000108826	17	48395218	48500575	390	21	27136	0.69803	0.24258	MRPL27	0.696077	Migraines
ENSG00000154920	17	48400581	48508844	393	21	27136	0.69877	0.24235	EME1	0.696045	Migraines
ENSG00000108829	17	48402420	48524914	435	28	27136	0.66203	0.25398	LRRC59	0.704587	Migraines
ENSG00000167107	17	48453519	48602206	413	40	27136	0.38355	0.35066	ACSF2	0.761309	Migraines
ENSG00000136457	17	48491857	48596327	250	31	27136	0.28693	0.38708	CHAD	0.781213	Migraines
ENSG00000136444	17	48506161	48613336	281	27	27136	1.1104	0.13342	RSAD1	0.584957	Migraines
ENSG00000136449	17	48535745	48658862	319	39	27136	1.5636	0.058952	MYCBPAP	0.479959	Migraines
ENSG00000049283	17	48559904	48671111	322	36	27136	1.317	0.093912	EPN3	0.536552	Migraines
ENSG00000006282	17	48570419	48683213	317	37	27136	1.3264	0.092346	SPATA20	0.534278	Migraines
ENSG00000006283	17	48588429	48754835	463	65	27136	1.2795	0.10036	CACNA1G	0.544604	Migraines
ENSG00000108846	17	48662138	48819613	386	56	27136	0.053496	0.47867	ABCC3	0.821894	Migraines
ENSG00000154945	17	48720551	48835285	267	33	27136	0.29833	0.38273	ANKRD40	0.779167	Migraines
ENSG00000108848	17	48746905	48883574	338	41	27136	-0.47341	0.68204	LUC7L3	0.897153	Migraines
ENSG00000173714	17	48862011	48969709	315	29	27136	0.5998	0.27432	WFIKKN2	0.718972	Migraines
ENSG00000141232	17	48889584	48995339	298	28	27136	0.96628	0.16695	TOB1	0.621903	Migraines
ENSG00000008294	17	48989535	49248226	515	36	27136	0.65651	0.25575	SPAG9	0.705727	Migraines
ENSG00000239672	17	49180897	49289789	274	25	27136	0.1051	0.45815	NME1	0.814196	Migraines
ENSG00000243678	17	49180920	49299108	288	27	27136	0.045277	0.48194	NME1-NME2	0.823506	Migraines
ENSG00000011052	17	49180951	49299105	288	27	27136	0.045277	0.48194	NME2	0.823506	Migraines
ENSG00000011258	17	49204786	49387524	491	27	27136	-0.54686	0.70776	MBTD1	0.904403	Migraines
ENSG00000011260	17	49287889	49425297	351	21	27136	-0.72951	0.76715	UTP18	0.923295	Migraines
ENSG00000154975	17	49657674	50287377	1549	93	27136	0.39989	0.34462	CA10	0.757909	Migraines
ENSG00000226364	17	50889481	51026948	638	29	27136	-0.89773	0.81533	AC102948.2	0.936701	Migraines
ENSG00000227011	17	51012880	51115012	342	23	27136	-1.1177	0.86816	C17orf112	0.953321	Migraines
ENSG00000141200	17	51850239	51952573	398	32	27136	1.7102	0.043617	KIF2B	0.444513	Migraines
ENSG00000141198	17	52926748	53089310	582	46	27136	1.023	0.15315	TOM1L1	0.605603	Migraines
ENSG00000166260	17	52979263	53096146	351	18	27136	0.62859	0.26481	COX11	0.713001	Migraines
ENSG00000166263	17	52996088	53291646	777	23	27136	1.1359	0.12799	STXBP4	0.578498	Migraines
ENSG00000108924	17	53292373	53452426	441	64	27136	2.1043	0.017676	HLF	0.327193	Migraines
ENSG00000108960	17	53419974	53549353	350	44	27136	2.3818	0.0086145	MMD	0.235205	Migraines
ENSG00000166292	17	53746988	53859482	304	33	27136	-1.3886	0.91752	TMEM100	0.970991	Migraines
ENSG00000141179	17	53778340	53970191	536	31	27136	-0.67555	0.75034	PCTP	0.917406	Migraines
ENSG00000153930	17	54138319	54639020	1251	77	27136	0.57665	0.28209	ANKFN1	0.721867	Migraines
ENSG00000183691	17	54621060	54722951	194	27	27136	1.0012	0.15837	NOG	0.611937	Migraines
ENSG00000214226	17	54819274	54966134	396	27	27136	0.26543	0.39534	C17orf67	0.785311	Migraines
ENSG00000153933	17	54861460	54996036	333	29	27136	-0.073873	0.52944	DGKE	0.844169	Migraines
ENSG00000121060	17	54915270	55041399	290	45	27136	0.56568	0.2858	TRIM25	0.723683	Migraines
ENSG00000121058	17	54965548	55088415	246	36	27136	1.6528	0.049186	COIL	0.458726	Migraines
ENSG00000121064	17	55005466	55134129	382	58	27136	1.6939	0.045141	SCPEP1	0.447037	Migraines
ENSG00000121057	17	55112453	55248710	483	68	27136	1.4298	0.076383	AKAP1	0.512081	Migraines
ENSG00000153944	17	55283212	55812046	1542	189	27136	2.2955	0.010854	MSI2	0.256015	Migraines
ENSG00000166329	17	55771842	55872673	388	49	27136	-0.63886	0.73854	CCDC182	0.914261	Migraines
ENSG00000181610	17	55866842	55977417	404	40	27136	0.30846	0.37887	MRPS23	0.776989	Migraines
ENSG00000180891	17	55888604	56082684	531	73	27136	0.28729	0.38695	CUEDC1	0.781155	Migraines
ENSG00000136451	17	55998910	56115620	268	38	27136	0.89822	0.18453	VEZF1	0.64343	Migraines
ENSG00000266086	17	56016399	56132614	231	30	27136	1.2994	0.096905	RP11-159D12.5	0.541102	Migraines
ENSG00000136450	17	56030721	56134707	197	23	27136	1.332	0.091431	SRSF1	0.533968	Migraines
ENSG00000264364	17	56110776	56222897	244	35	27136	0.53488	0.29637	DYNLL2	0.728656	Migraines
ENSG00000141194	17	56182494	56283517	285	36	27136	0.80394	0.21072	OR4D1	0.670279	Migraines
ENSG00000255713	17	56197017	56297940	271	35	27136	0.94307	0.17282	OR4D2	0.628244	Migraines
ENSG00000121053	17	56220098	56332535	264	34	27136	1.0948	0.1368	EPX	0.589573	Migraines
ENSG00000011143	17	56232803	56346966	252	30	27136	1.1674	0.12153	MKS1	0.570273	Migraines
ENSG00000167419	17	56245909	56395879	339	35	27136	0.98829	0.16151	LPO	0.614871	Migraines
ENSG00000005381	17	56297217	56408296	236	31	27136	0.20606	0.41837	MPO	0.797397	Migraines
ENSG00000005379	17	56328592	56456152	289	28	27136	-0.32707	0.62819	BZRAP1	0.88149	Migraines
ENSG00000213246	17	56372539	56480454	239	34	27136	-1.0697	0.85763	SUPT4H1	0.951162	Migraines
ENSG00000108375	17	56379861	56544956	301	30	27136	-1.5057	0.93392	RNF43	0.975289	Migraines
ENSG00000176160	17	56447528	56615745	249	24	27136	-1.4261	0.92307	HSF5	0.972396	Migraines
ENSG00000108389	17	56516898	56645266	209	23	27136	-1.5011	0.93334	MTMR4	0.975234	Migraines
ENSG00000108387	17	56547611	56668179	199	22	27136	-1.5657	0.94129	2024-09-04	0.977876	Migraines
ENSG00000181013	17	56568948	56671729	172	21	27136	-1.6851	0.95402	C17orf47	0.98266	Migraines
ENSG00000121101	17	56584039	56819416	483	27	27136	-1.4721	0.9295	TEX14	0.974146	Migraines
ENSG00000108384	17	56719934	56861703	269	18	27136	-1.1698	0.87895	RAD51C	0.956435	Migraines
ENSG00000175175	17	56783230	57108983	524	23	27136	-0.91728	0.8205	PPM1E	0.938857	Migraines
ENSG00000108395	17	57009999	57234282	329	21	27136	-0.69405	0.75618	TRIM37	0.918287	Migraines
ENSG00000182628	17	57137312	57282630	233	28	27136	-1.3223	0.90697	SKA2	0.967601	Migraines
ENSG00000068489	17	57182860	57332066	252	20	27136	-1.32	0.90658	PRR11	0.96739	Migraines
ENSG00000265303	17	57224927	57342587	223	17	27136	-1.1672	0.87844	CTD-2510F5.6	0.956401	Migraines
ENSG00000167447	17	57236761	57342608	211	16	27136	-1.1326	0.87131	SMG8	0.954413	Migraines
ENSG00000153982	17	57247828	57403328	322	22	27136	-1.4171	0.92177	GDPD1	0.972164	Migraines
ENSG00000175155	17	57359050	57529090	388	41	27136	-0.63262	0.73651	YPEL2	0.913548	Migraines
ENSG00000108406	17	57592886	57735706	222	17	27136	-0.53862	0.70493	DHX40	0.903835	Migraines
ENSG00000141367	17	57647219	57823671	265	18	27136	-0.35337	0.63809	CLTC	0.885292	Migraines
ENSG00000141378	17	57701997	57834987	220	20	27136	0.023805	0.4905	PTRH2	0.828597	Migraines
ENSG00000062716	17	57734553	57969616	406	24	27136	0.80386	0.21074	VMP1	0.670279	Migraines
ENSG00000108423	17	57886851	58020304	250	21	27136	0.66958	0.25156	TUBD1	0.702457	Migraines
ENSG00000108443	17	57920447	58077925	265	16	27136	0.66329	0.25357	RPS6KB1	0.70455	Migraines
ENSG00000267318	17	57968269	58100462	203	24	27136	1.346	0.089154	RP11-178C3.1	0.529938	Migraines
ENSG00000189050	17	57979601	58092122	171	22	27136	1.3349	0.090947	RNFT1	0.533127	Migraines
ENSG00000068097	17	58070555	58206292	183	13	27136	2.0028	0.022597	HEATR6	0.36108	Migraines
ENSG00000167434	17	58177297	58298260	165	23	27136	0.2102	0.41676	CA4	0.797183	Migraines
ENSG00000170832	17	58206455	58549831	413	26	27136	-0.38081	0.64833	USP32	0.887547	Migraines
ENSG00000141371	17	58419790	58558782	160	19	27136	-0.12813	0.55098	C17orf64	0.853421	Migraines
ENSG00000062725	17	58470520	58653580	228	32	27136	0.97484	0.16482	APPBP2	0.619347	Migraines
ENSG00000267772	17	58591908	58713984	135	25	27136	2.2042	0.013754	RP11-15E18.4	0.290087	Migraines
ENSG00000170836	17	58627544	58791849	146	29	27136	1.7297	0.041842	PPM1D	0.439288	Migraines
ENSG00000141376	17	58704814	59520199	1409	65	27136	2.0238	0.021496	BCAS3	0.353798	Migraines
ENSG00000121068	17	59427257	59536827	248	41	27136	1.5073	0.065861	TBX2	0.49532	Migraines
ENSG00000187013	17	59439112	59540641	224	35	27136	1.5257	0.063544	C17orf82	0.490957	Migraines
ENSG00000121075	17	59479765	59612471	272	44	27136	1.5025	0.066484	TBX4	0.496309	Migraines
ENSG00000253506	17	59617794	59718563	268	27	27136	0.78311	0.21678	NACA2	0.676529	Migraines
ENSG00000136492	17	59708627	59990882	490	31	27136	1.4565	0.072628	BRIP1	0.507685	Migraines
ENSG00000108506	17	59892731	60055377	264	20	27136	1.9667	0.024608	INTS2	0.374065	Migraines
ENSG00000108510	17	59969966	60192643	357	22	27136	2.2056	0.013704	MED13	0.28935	Migraines
ENSG00000270033	17	60299848	60410276	360	28	27136	0.91536	0.18	RP11-51L5.7	0.636565	Migraines
ENSG00000172421	17	60397579	60543837	314	34	27136	0.58969	0.2777	EFCAB3	0.721375	Migraines
ENSG00000087995	17	60451228	60577454	187	29	27136	1.6957	0.044972	METTL2A	0.447037	Migraines
ENSG00000146872	17	60486019	60742842	348	26	27136	2.2964	0.010826	TLK2	0.256015	Migraines
ENSG00000011028	17	60654762	60820958	289	35	27136	1.9056	0.028349	MRC2	0.389626	Migraines
ENSG00000173838	17	60728675	60935705	495	42	27136	0.0020675	0.49918	2024-03-10	0.833007	Migraines
ENSG00000170921	17	61036917	61555060	859	27	27136	0.42159	0.33666	TANC2	0.752861	Migraines
ENSG00000008283	17	61459665	61573739	159	26	27136	-0.36838	0.6437	CYB561	0.887298	Migraines
ENSG00000159640	17	61504422	61649205	276	32	27136	-0.40054	0.65562	ACE	0.889677	Migraines
ENSG00000264813	17	61512184	61649209	270	30	27136	-0.37015	0.64436	ACE	0.887478	Migraines
ENSG00000173826	17	61550695	61676338	219	28	27136	-0.14577	0.55795	KCNH6	0.855986	Migraines
ENSG00000136485	17	61577822	61721639	208	29	27136	0.16776	0.43339	DCAF7	0.80409	Migraines
ENSG00000136463	17	61628231	61735725	125	15	27136	0.48095	0.31528	TACO1	0.73913	Migraines
ENSG00000198909	17	61649775	61823663	232	18	27136	0.1159	0.45387	MAP3K3	0.812391	Migraines
ENSG00000136490	17	61723262	61828532	174	12	27136	-0.06905	0.52752	LIMD2	0.84315	Migraines
ENSG00000266173	17	61730192	61869330	259	11	27136	-0.06895	0.52749	STRADA	0.84315	Migraines
ENSG00000125695	17	61730205	61879457	277	12	27136	-0.033672	0.51343	RP11-51F16.8	0.837777	Migraines
ENSG00000108588	17	61772610	61903711	265	10	27136	-0.17609	0.56989	CCDC47	0.860691	Migraines
ENSG00000198231	17	61800963	61946677	344	11	27136	-0.25242	0.59964	DDX42	0.870596	Migraines
ENSG00000108592	17	61846793	61957372	290	9	27136	-0.46185	0.6779	FTSJ3	0.895887	Migraines
ENSG00000087191	17	61854512	61959379	266	7	27136	-0.48192	0.68507	PSMC5	0.898739	Migraines
ENSG00000108604	17	61859444	61970425	322	9	27136	-0.53265	0.70286	SMARCD2	0.903835	Migraines
ENSG00000213218	17	61899372	62001126	342	15	27136	-0.63332	0.73674	CSH2	0.913548	Migraines
ENSG00000136487	17	61907578	62009295	347	16	27136	-0.57546	0.71751	GH2	0.908065	Migraines
ENSG00000136488	17	61922275	62024021	354	19	27136	-0.50967	0.69486	CSH1	0.901225	Migraines
ENSG00000204414	17	61936957	62046198	368	25	27136	-0.82881	0.79639	CSHL1	0.931981	Migraines
ENSG00000259384	17	61944560	62046179	326	23	27136	-0.79692	0.78725	GH1	0.9293	Migraines
ENSG00000007312	17	61956100	62059714	296	25	27136	-0.72727	0.76647	CD79B	0.923295	Migraines
ENSG00000007314	17	61965914	62100278	319	42	27136	-0.53805	0.70473	SCN4A	0.903835	Migraines
ENSG00000224383	17	62025711	62131664	196	40	27136	-0.77461	0.78072	C17orf72	0.927473	Migraines
ENSG00000108622	17	62029954	62147994	222	45	27136	-0.63447	0.73711	ICAM2	0.913548	Migraines
ENSG00000178607	17	62066502	62258179	392	43	27136	1.5553	0.05994	ERN1	0.48289	Migraines
ENSG00000136478	17	62174587	62390661	538	30	27136	2.4306	0.0075377	TEX2	0.222325	Migraines
ENSG00000271605	17	62411569	62514760	110	10	27136	-0.96193	0.83196	MILR1	0.941917	Migraines
ENSG00000256525	17	62423902	62543154	152	14	27136	-1.1643	0.87784	POLG2	0.956234	Migraines
ENSG00000108654	17	62445734	62554317	175	16	27136	-1.031	0.84873	DDX5	0.947229	Migraines
ENSG00000258890	17	62452706	62588579	236	18	27136	-0.81508	0.79249	CEP95	0.93074	Migraines
ENSG00000108854	17	62488413	62708186	385	23	27136	-0.25542	0.6008	SMURF2	0.871425	Migraines
ENSG00000176809	17	62800430	62965598	107	44	27136	-0.22944	0.59074	LRRC37A3	0.866765	Migraines
ENSG00000120063	17	62956833	63102957	329	34	27136	-0.55899	0.71192	GNA13	0.905883	Migraines
ENSG00000108370	17	63083549	63273821	743	48	27136	1.0389	0.14942	RGS9	0.600367	Migraines
ENSG00000168646	17	63474681	63607765	390	64	27136	0.61716	0.26857	AXIN2	0.715814	Migraines
ENSG00000266076	17	63484220	63687151	557	56	27136	0.98374	0.16262	CTD-2535L24.2	0.61641	Migraines
ENSG00000154240	17	63581656	64238202	2391	37	27136	1.7954	0.036293	CEP112	0.424763	Migraines
ENSG00000091583	17	64158151	64302643	670	32	27136	1.4789	0.069588	APOH	0.501465	Migraines
ENSG00000154229	17	64248754	64856861	2266	140	27136	0.74272	0.22882	PRKCA	0.68791	Migraines
ENSG00000075429	17	64781235	64931603	573	77	27136	2.6235	0.0043509	CACNG5	0.176166	Migraines
ENSG00000075461	17	64911026	65079514	563	77	27136	1.4254	0.077016	CACNG4	0.512643	Migraines
ENSG00000214167	17	64977509	65078198	292	47	27136	0.011198	0.49553	AC005544.1	0.830813	Migraines
ENSG00000108878	17	64990706	65102909	286	38	27136	-0.34404	0.63459	CACNG1	0.884192	Migraines
ENSG00000198265	17	65016554	65292105	615	29	27136	0.21289	0.41571	HELZ	0.796895	Migraines
ENSG00000197170	17	65284032	65412743	292	37	27136	0.93393	0.17517	PSMD12	0.631647	Migraines
ENSG00000154217	17	65323575	65743372	1175	133	27136	0.19195	0.42389	PITPNC1	0.799176	Migraines
ENSG00000130935	17	65663949	65790647	357	30	27136	-0.2148	0.58504	NOL11	0.865821	Migraines
ENSG00000171634	17	65771640	66030494	557	18	27136	0.47717	0.31662	BPTF	0.74027	Migraines
ENSG00000186665	17	65937217	66039765	214	16	27136	0.64373	0.25988	C17orf58	0.709583	Migraines
ENSG00000182481	17	65981635	66092958	285	15	27136	0.58801	0.27826	KPNA2	0.721411	Migraines
ENSG00000196704	17	66193715	66303297	477	36	27136	-1.3777	0.91585	AMZ2	0.97019	Migraines
ENSG00000141337	17	66205323	66468872	909	85	27136	-1.1076	0.86597	ARSG	0.953053	Migraines
ENSG00000108932	17	66213167	66337408	453	44	27136	-1.4494	0.92638	SLC16A6	0.973254	Migraines
ENSG00000070540	17	66367089	66503654	427	45	27136	-0.40037	0.65556	WIPI1	0.889677	Migraines
ENSG00000108946	17	66457921	66597460	352	40	27136	-1.4343	0.92425	PRKAR1A	0.972646	Migraines
ENSG00000108950	17	66481254	66647530	392	50	27136	-1.8469	0.96762	FAM20A	0.987136	Migraines
ENSG00000269657	17	66489369	66592970	250	39	27136	-1.3787	0.91601	AC079210.1	0.97019	Migraines
ENSG00000141338	17	66813433	67001533	561	37	27136	1.0519	0.14642	ABCA8	0.597887	Migraines
ENSG00000154258	17	66920629	67107205	444	33	27136	0.85775	0.19551	ABCA9	0.654896	Migraines
ENSG00000154262	17	67024843	67188029	330	17	27136	0.8043	0.21061	ABCA6	0.670199	Migraines
ENSG00000154263	17	67093355	67290987	447	25	27136	1.2679	0.10241	ABCA10	0.546983	Migraines
ENSG00000154265	17	67190452	67373385	438	36	27136	1.9	0.028715	ABCA5	0.391298	Migraines
ENSG00000108984	17	67360839	67589472	570	57	27136	0.92237	0.17817	MAP2K6	0.636182	Migraines
ENSG00000153822	17	67999570	68181749	498	32	27136	0.015294	0.4939	KCNJ16	0.82978	Migraines
ENSG00000123700	17	68114814	68226189	309	43	27136	1.929	0.026867	KCNJ2	0.384195	Migraines
ENSG00000267893	17	69986164	70086872	301	25	27136	0.96305	0.16776	AC007461.1	0.622747	Migraines
ENSG00000125398	17	70067161	70172561	254	27	27136	0.87299	0.19133	SOX9	0.651811	Migraines
ENSG00000133195	17	70592088	71138851	2099	193	27136	-0.35611	0.63912	SLC39A11	0.885509	Migraines
ENSG00000180616	17	71111151	71217185	390	40	27136	-0.36634	0.64294	SSTR2	0.886851	Migraines
ENSG00000166685	17	71139129	71254646	393	28	27136	-0.43993	0.67001	COG1	0.894184	Migraines
ENSG00000133193	17	71153492	71282892	424	22	27136	-0.79554	0.78685	FAM104A	0.929056	Migraines
ENSG00000141219	17	71178372	71295091	405	26	27136	-0.65281	0.74306	C17orf80	0.915814	Migraines
ENSG00000187959	17	71194588	71308491	384	34	27136	-0.84703	0.80151	CPSF4L	0.932617	Migraines
ENSG00000179604	17	71229763	71358314	388	51	27136	-0.71671	0.76322	CDC42EP4	0.921716	Migraines
ENSG00000069188	17	71280523	71690228	1335	148	27136	1.1082	0.13389	SDK2	0.585468	Migraines
ENSG00000172809	17	72149721	72256794	414	64	27136	0.089281	0.46443	RPL38	0.81689	Migraines
ENSG00000141540	17	72159653	72308155	575	63	27136	0.29725	0.38314	TTYH2	0.779753	Migraines
ENSG00000171595	17	72220386	72361023	495	53	27136	0.099304	0.46045	DNAI2	0.815077	Migraines
ENSG00000196169	17	72272349	72401959	443	67	27136	-0.82296	0.79474	KIF19	0.93147	Migraines
ENSG00000268626	17	72296906	72398271	341	55	27136	-0.87987	0.81054	AC103809.2	0.935517	Migraines
ENSG00000204347	17	72302555	72408085	349	52	27136	-0.88667	0.81237	BTBD17	0.935952	Migraines
ENSG00000257008	17	72313546	72418761	344	53	27136	-0.75475	0.7748	GPR142	0.925469	Migraines
ENSG00000170412	17	72370990	72497792	510	49	27136	-0.82416	0.79508	GPRC5C	0.93149	Migraines
ENSG00000167851	17	72412555	72530933	486	59	27136	-0.54365	0.70666	CD300A	0.904085	Migraines
ENSG00000178789	17	72467313	72577613	495	46	27136	0.34128	0.36645	CD300LB	0.770178	Migraines
ENSG00000167850	17	72487247	72592282	444	39	27136	0.58514	0.27923	CD300C	0.721507	Migraines
ENSG00000204345	17	72525504	72638422	480	40	27136	1.5213	0.064087	CD300LD	0.492183	Migraines
ENSG00000182352	17	72530818	72640348	467	39	27136	1.5908	0.05583	C17orf77	0.474486	Migraines
ENSG00000186407	17	72556026	72669897	437	39	27136	1.8167	0.034632	CD300E	0.42141	Migraines
ENSG00000172794	17	72616717	72793474	449	57	27136	1.8445	0.032558	RAB37	0.413406	Migraines
ENSG00000186074	17	72640452	72759117	257	44	27136	1.6738	0.047082	CD300LF	0.452365	Migraines
ENSG00000109062	17	72694791	72815492	259	35	27136	0.80034	0.21176	SLC9A3R1	0.671274	Migraines
ENSG00000109065	17	72716686	72822506	227	32	27136	0.50228	0.30774	NAT9	0.734508	Migraines
ENSG00000109066	17	72722622	72885918	356	30	27136	-0.24054	0.59504	TMEM104	0.868909	Migraines
ENSG00000161509	17	72788162	72907627	289	22	27136	-1.2705	0.89805	GRIN2C	0.964836	Migraines
ENSG00000161513	17	72808619	72919156	254	23	27136	-1.3198	0.90655	FDXR	0.96739	Migraines
ENSG00000172782	17	72823428	72939708	269	28	27136	-0.89603	0.81488	FADS6	0.936565	Migraines
ENSG00000182040	17	72862176	72969351	265	40	27136	-0.77133	0.77974	USH1G	0.927137	Migraines
ENSG00000183034	17	72870370	72980007	267	43	27136	-0.65546	0.74391	OTOP2	0.915897	Migraines
ENSG00000182938	17	72881814	72996087	279	46	27136	-0.80723	0.79023	OTOP3	0.930365	Migraines
ENSG00000167861	17	72896838	73019261	301	44	27136	-0.63335	0.73675	HID1	0.913548	Migraines
ENSG00000109089	17	72933727	73051895	364	43	27136	-1.3855	0.91705	CDR2L	0.970756	Migraines
ENSG00000167862	17	72958765	73067356	331	33	27136	-1.6405	0.94955	ICT1	0.981236	Migraines
ENSG00000180901	17	72978670	73111984	483	42	27136	-1.7983	0.96394	KCTD2	0.985964	Migraines
ENSG00000167863	17	72984958	73093080	384	37	27136	-1.5671	0.94146	ATP5H	0.977876	Migraines
ENSG00000170190	17	73033822	73152257	381	34	27136	-1.5189	0.93561	SLC16A5	0.975929	Migraines
ENSG00000125449	17	73056047	73176360	345	29	27136	-1.3249	0.90739	ARMC7	0.967674	Migraines
ENSG00000125458	17	73076320	73177890	275	25	27136	-1.2638	0.89685	NT5C	0.964302	Migraines
ENSG00000189159	17	73081343	73214376	353	31	27136	-1.3703	0.9147	HN1	0.969882	Migraines
ENSG00000188612	17	73113408	73229078	236	24	27136	-0.77006	0.77937	SUMO2	0.927137	Migraines
ENSG00000125450	17	73151754	73281853	327	21	27136	-0.94374	0.82735	NUP85	0.940567	Migraines
ENSG00000125447	17	73182694	73308444	343	21	27136	-0.87098	0.80812	GGA3	0.934811	Migraines
ENSG00000125445	17	73207755	73312454	290	20	27136	-0.69602	0.75679	MRPS7	0.918593	Migraines
ENSG00000125457	17	73212309	73317308	290	19	27136	-0.77404	0.78055	MIF4GD	0.927473	Migraines
ENSG00000125454	17	73219073	73335591	329	19	27136	-0.61821	0.73178	SLC25A19	0.912244	Migraines
ENSG00000177885	17	73264157	73451790	567	22	27136	0.30682	0.37949	GRB2	0.777305	Migraines
ENSG00000177728	17	73387240	73546171	560	31	27136	0.62882	0.26473	KIAA0195	0.713001	Migraines
ENSG00000177303	17	73446342	73561664	427	36	27136	0.20067	0.42048	CASKIN2	0.798294	Migraines
ENSG00000182173	17	73462141	73570820	427	36	27136	-0.14609	0.55808	TSEN54	0.856002	Migraines
ENSG00000073350	17	73471161	73621289	710	54	27136	-0.77921	0.78207	LLGL2	0.927803	Migraines
ENSG00000266714	17	73534139	73672929	570	45	27136	-1.1452	0.87394	MYO15B	0.955333	Migraines
ENSG00000108469	17	73572925	73713269	418	38	27136	-0.86035	0.8052	RECQL5	0.933452	Migraines
ENSG00000204323	17	73579514	73687484	320	30	27136	-0.93385	0.82481	SMIM5	0.940139	Migraines
ENSG00000259120	17	73592323	73694057	249	28	27136	-0.90353	0.81688	SMIM6	0.937382	Migraines
ENSG00000161526	17	73613196	73754142	263	23	27136	0.42512	0.33537	SAP30BP	0.751508	Migraines
ENSG00000132470	17	73667408	73803899	285	43	27136	1.2495	0.10575	ITGB4	0.549474	Migraines
ENSG00000108479	17	73697675	73811792	250	43	27136	1.4037	0.080209	GALK1	0.516905	Migraines
ENSG00000132475	17	73722515	73831974	265	35	27136	1.7304	0.041779	H3F3B	0.439288	Migraines
ENSG00000132478	17	73730681	73871886	376	34	27136	1.5322	0.062735	UNK	0.488241	Migraines
ENSG00000092929	17	73773306	73890798	333	22	27136	1.3165	0.09401	UNC13D	0.536952	Migraines
ENSG00000132471	17	73791780	73902588	321	23	27136	1.2944	0.097756	WBP2	0.541552	Migraines
ENSG00000132481	17	73820242	73924656	278	20	27136	1.417	0.078245	TRIM47	0.513807	Migraines
ENSG00000141569	17	73826416	73943084	289	18	27136	1.2835	0.099659	TRIM65	0.544134	Migraines
ENSG00000204316	17	73844724	73955899	274	19	27136	1.0535	0.14606	MRPL38	0.597832	Migraines
ENSG00000267426	17	73844726	73976210	364	27	27136	1.29	0.098525	RP11-552F3.12	0.542342	Migraines
ENSG00000188878	17	73855655	73987221	361	31	27136	1.6493	0.049546	FBF1	0.459274	Migraines
ENSG00000161533	17	73887588	74025515	371	35	27136	2.5629	0.0051903	ACOX1	0.189594	Migraines
ENSG00000257949	17	73925301	74046667	354	42	27136	2.7843	0.0026821	TEN1	0.139281	Migraines
ENSG00000250506	17	73946987	74052080	322	39	27136	2.6565	0.0039478	CDK3	0.167407	Migraines
ENSG00000167880	17	73950583	74073533	350	40	27136	2.2952	0.010859	EVPL	0.256015	Migraines
ENSG00000167881	17	73985184	74118734	355	31	27136	2.0505	0.020157	SRP68	0.344928	Migraines
ENSG00000186919	17	74018042	74129747	323	23	27136	0.69284	0.2442	ZACN	0.698119	Migraines
ENSG00000182687	17	74020875	74123622	284	19	27136	0.5093	0.30527	GALR2	0.732816	Migraines
ENSG00000182473	17	74027087	74167657	362	28	27136	0.8101	0.20894	EXOC7	0.668523	Migraines
ENSG00000129654	17	74082414	74187380	298	30	27136	1.2249	0.11031	FOXJ1	0.556883	Migraines
ENSG00000141576	17	74088534	74286454	566	45	27136	0.42593	0.33508	RNF157	0.751407	Migraines
ENSG00000185262	17	74211283	74317375	346	23	27136	-0.015972	0.50637	UBALD2	0.835621	Migraines
ENSG00000129646	17	74220130	74353761	418	32	27136	0.25488	0.39941	QRICH2	0.788348	Migraines
ENSG00000161542	17	74255567	74430602	550	45	27136	0.1594	0.43668	PRPSAP1	0.805332	Migraines
ENSG00000176170	17	74322665	74433941	315	34	27136	0.25925	0.39772	SPHK1	0.787487	Migraines
ENSG00000175931	17	74335532	74499288	511	40	27136	-0.14048	0.55586	UBE2O	0.855308	Migraines
ENSG00000129673	17	74399433	74516199	416	48	27136	-0.49431	0.68946	AANAT	0.899707	Migraines
ENSG00000129667	17	74416973	74547872	446	52	27136	-0.19924	0.57896	RHBDF2	0.863839	Migraines
ENSG00000161544	17	74473438	74597257	526	57	27136	1.8019	0.035778	CYGB	0.424763	Migraines
ENSG00000214140	17	74473668	74599660	535	58	27136	1.9219	0.027306	PRCD	0.385947	Migraines
ENSG00000070731	17	74509792	74633038	578	55	27136	2.8918	0.0019153	ST6GALNAC2	0.116955	Migraines
ENSG00000070526	17	74570843	74689920	585	36	27136	2.3964	0.0082793	ST6GALNAC1	0.231405	Migraines
ENSG00000182534	17	74618633	74757098	404	26	27136	0.67595	0.24954	MXRA7	0.701384	Migraines
ENSG00000070495	17	74658919	74772866	224	21	27136	1.104	0.13481	JMJD6	0.586949	Migraines
ENSG00000181038	17	74672912	74780018	195	19	27136	1.2959	0.097514	METTL23	0.541552	Migraines
ENSG00000267168	17	74679060	74784604	189	19	27136	1.2929	0.098028	RP11-318A15.7	0.541867	Migraines
ENSG00000161547	17	74680197	74783456	184	18	27136	1.3025	0.096381	SRSF2	0.539773	Migraines
ENSG00000092931	17	74681947	74827531	339	25	27136	0.82278	0.20532	MFSD11	0.665501	Migraines
ENSG00000167889	17	74814538	74996475	941	98	27136	-0.10953	0.54361	MGAT5B	0.849679	Migraines
ENSG00000129657	17	75032798	75263179	1004	99	27136	0.23752	0.40613	SEC14L1	0.792434	Migraines
ENSG00000184640	17	75226651	75546678	1208	119	27136	-0.39289	0.6528	2024-09-09	0.889063	Migraines
ENSG00000204283	17	75825109	75928659	401	29	27136	0.23242	0.40811	FLJ45079	0.792944	Migraines
ENSG00000078687	17	75950249	76154916	522	62	27136	0.73236	0.23197	TNRC6C	0.689767	Migraines
ENSG00000141524	17	76056539	76178488	434	68	27136	0.75381	0.22548	TMC6	0.684074	Migraines
ENSG00000167895	17	76076851	76189049	441	72	27136	0.96362	0.16762	TMC8	0.622589	Migraines
ENSG00000187997	17	76092434	76212258	514	74	27136	1.247	0.1062	C17orf99	0.549474	Migraines
ENSG00000108639	17	76114639	76219608	515	66	27136	1.1986	0.11533	SYNGR2	0.563282	Migraines
ENSG00000167900	17	76120160	76233314	548	64	27136	0.95845	0.16892	TK1	0.623744	Migraines
ENSG00000183077	17	76133398	76253782	602	64	27136	0.74288	0.22878	AFMID	0.68791	Migraines
ENSG00000089685	17	76160267	76271717	551	60	27136	0.81223	0.20833	BIRC5	0.668518	Migraines
ENSG00000268310	17	76160462	76270740	539	59	27136	0.82249	0.2054	AC087645.1	0.665501	Migraines
ENSG00000204278	17	76177391	76287068	569	68	27136	0.70969	0.23895	TMEM235	0.694372	Migraines
ENSG00000184557	17	76302864	76406158	453	65	27136	0.63745	0.26192	SOCS3	0.710809	Migraines
ENSG00000087157	17	76324721	76471195	621	50	27136	-0.078692	0.53136	PGS1	0.845031	Migraines
ENSG00000187775	17	76369778	76623476	1255	115	27136	0.022864	0.49088	DNAH17	0.82867	Migraines
ENSG00000268965	17	76372409	76472834	454	34	27136	0.16325	0.43516	AC061992.1	0.805013	Migraines
ENSG00000268470	17	76444911	76549138	602	70	27136	0.17534	0.43041	DNAH17-AS1	0.802981	Migraines
ENSG00000108669	17	76620130	76828379	544	32	27136	-1.1159	0.86777	CYTH1	0.953274	Migraines
ENSG00000055483	17	76733463	76887523	363	32	27136	-0.14425	0.55735	USP36	0.855345	Migraines
ENSG00000035862	17	76799059	76971469	574	46	27136	0.4581	0.32344	TIMP2	0.746514	Migraines
ENSG00000178404	17	76816992	76949299	472	40	27136	0.75518	0.22507	DDC8	0.683961	Migraines
ENSG00000108679	17	76917320	77026191	373	53	27136	-0.80874	0.79067	LGALS3BP	0.930365	Migraines
ENSG00000171302	17	76937799	77055949	374	52	27136	-1.5086	0.9343	CANT1	0.975335	Migraines
ENSG00000265096	17	76965291	77073737	319	41	27136	-1.3918	0.918	C1QTNF1-AS1	0.970991	Migraines
ENSG00000173918	17	76968896	77095870	415	47	27136	-1.5949	0.94463	C1QTNF1	0.979178	Migraines
ENSG00000167280	17	77021021	77134681	422	51	27136	-0.14721	0.55852	ENGASE	0.856162	Migraines
ENSG00000167281	17	77035427	77663550	2385	271	27136	0.7992	0.21209	RBFOX3	0.671274	Migraines
ENSG00000182156	17	77654681	77766021	391	46	27136	0.04485	0.48211	ENPP7	0.823511	Migraines
ENSG00000173894	17	77701931	77811782	257	46	27136	-0.30528	0.61992	CBX2	0.879006	Migraines
ENSG00000141570	17	77715931	77825482	229	47	27136	0.020662	0.49176	CBX8	0.828877	Migraines
ENSG00000141582	17	77756955	77863228	309	46	27136	-0.40333	0.65665	CBX4	0.889677	Migraines
ENSG00000167291	17	77856142	78059647	909	116	27136	-0.94239	0.827	TBC1D16	0.940567	Migraines
ENSG00000141519	17	77960435	78124412	759	49	27136	-0.35408	0.63836	CCDC40	0.885336	Migraines
ENSG00000171298	17	78025355	78143678	537	34	27136	0.23772	0.40605	GAA	0.792434	Migraines
ENSG00000141543	17	78059013	78170982	514	32	27136	0.44447	0.32835	EIF4A3	0.748173	Migraines
ENSG00000141527	17	78093791	78233130	590	56	27136	-0.27729	0.60922	CARD14	0.874099	Migraines
ENSG00000181523	17	78130515	78244722	473	53	27136	-0.20442	0.58099	SGSH	0.864719	Migraines
ENSG00000181045	17	78143498	78277299	560	63	27136	1.0453	0.14795	SLC26A11	0.599475	Migraines
ENSG00000173821	17	78184665	78422586	872	78	27136	2.327	0.0099823	RNF213	0.247165	Migraines
ENSG00000173818	17	78338965	78461886	383	56	27136	1.4918	0.067873	ENDOV	0.498844	Migraines
ENSG00000171246	17	78390948	78501643	335	56	27136	0.60665	0.27204	NPTX1	0.717945	Migraines
ENSG00000141564	17	78468619	78990171	2243	83	27136	-1.2957	0.90245	RPTOR	0.966494	Migraines
ENSG00000176108	17	78915398	79033317	603	62	27136	0.54323	0.29349	CHMP6	0.727569	Migraines
ENSG00000175911	17	78927135	79028932	485	62	27136	0.28874	0.38639	AC127496.1	0.78107	Migraines
ENSG00000175866	17	78958948	79141232	882	94	27136	1.018	0.15434	BAIAP2	0.607302	Migraines
ENSG00000181409	17	79041095	79189877	662	65	27136	2.7827	0.0026953	AATK	0.139589	Migraines
ENSG00000141577	17	79113393	79246799	564	47	27136	3.0646	0.0010897	AZI1	0.0898605	Migraines
ENSG00000167302	17	79152077	79262891	437	43	27136	2.9223	0.0017372	ENTHD2	0.114703	Migraines
ENSG00000224877	17	79163039	79265081	394	43	27136	2.9107	0.0018031	C17orf89	0.115869	Migraines
ENSG00000157637	17	79168800	79319347	562	51	27136	2.617	0.0044348	SLC38A10	0.177568	Migraines
ENSG00000185332	17	79235074	79354474	489	54	27136	1.1667	0.12167	TMEM105	0.570605	Migraines
ENSG00000263053	17	79319275	79425658	394	59	27136	2.8516	0.0021747	RP11-1055B8.6	0.124359	Migraines
ENSG00000171282	17	79323540	79483357	669	72	27136	2.187	0.014373	RP11-1055B8.7	0.29379	Migraines
ENSG00000184009	17	79426997	79540873	527	40	27136	-1.019	0.8459	ACTG1	0.946755	Migraines
ENSG00000186765	17	79445422	79554156	537	44	27136	-1.1446	0.87381	FSCN2	0.955321	Migraines
ENSG00000185504	17	79456911	79570987	564	43	27136	-1.0482	0.85272	C17orf70	0.949081	Migraines
ENSG00000182446	17	79473913	79665495	1012	44	27136	-0.90872	0.81825	NPLOC4	0.938207	Migraines
ENSG00000185527	17	79567489	79680142	641	25	27136	-0.41419	0.66063	PDE6G	0.891025	Migraines
ENSG00000204237	17	79582066	79683665	599	23	27136	-0.53981	0.70534	OXLD1	0.903915	Migraines
ENSG00000185298	17	79583394	79690934	613	23	27136	-0.56188	0.7129	CCDC137	0.906284	Migraines
ENSG00000214087	17	79598204	79700954	579	27	27136	-0.90819	0.81811	ARL16	0.938207	Migraines
ENSG00000185359	17	79600356	79720168	577	27	27136	-0.68113	0.75211	HGS	0.9175	Migraines
ENSG00000262814	17	79620387	79724556	418	29	27136	-0.8652	0.80653	MRPL12	0.933759	Migraines
ENSG00000262660	17	79620401	79737569	418	29	27136	-0.8652	0.80653	SLC25A10	0.933759	Migraines
ENSG00000183048	17	79620404	79738042	418	29	27136	-0.8652	0.80653	SLC25A10	0.933759	Migraines
ENSG00000215644	17	79712008	79821889	156	11	27136	1.3722	0.085008	GCGR	0.521835	Migraines
ENSG00000225663	17	79730287	79841178	201	13	27136	1.2823	0.099869	FAM195B	0.544134	Migraines
ENSG00000215621	17	79730293	79834533	185	12	27136	1.2753	0.10109	AC174470.1	0.545723	Migraines
ENSG00000182676	17	79741368	79842926	203	14	27136	1.2879	0.098894	PPP1R27	0.542435	Migraines
ENSG00000185624	17	79751035	79868570	216	16	27136	1.2871	0.099032	P4HB	0.542727	Migraines
ENSG00000141522	17	79775597	79879282	193	14	27136	0.81799	0.20668	ARHGDIA	0.667308	Migraines
ENSG00000183684	17	79795713	79899462	151	17	27136	0.70212	0.2413	ALYREF	0.695586	Migraines
ENSG00000141552	17	79798666	79908867	175	23	27136	0.36768	0.35656	ANAPC11	0.764698	Migraines
ENSG00000183979	17	79808621	79910781	170	25	27136	0.21227	0.41595	NPB	0.796895	Migraines
ENSG00000185813	17	79808841	79919340	194	27	27136	0.1415	0.44374	PCYT2	0.807813	Migraines
ENSG00000187531	17	79819815	79929199	197	28	27136	-0.026602	0.51061	SIRT7	0.836819	Migraines
ENSG00000197063	17	79826146	79935590	195	27	27136	-0.13907	0.5553	MAFG	0.854931	Migraines
ENSG00000183010	17	79840260	79950288	196	24	27136	-0.38814	0.65105	PYCR1	0.888492	Migraines
ENSG00000185105	17	79847521	79955109	200	24	27136	-0.45088	0.67396	MYADML2	0.895321	Migraines
ENSG00000185269	17	79860388	79969716	222	26	27136	-0.50673	0.69383	NOTUM	0.901225	Migraines
ENSG00000169696	17	79884683	80025282	350	33	27136	0.72961	0.23281	ASPSCR1	0.690689	Migraines
ENSG00000169689	17	79926578	80031983	249	39	27136	1.0754	0.1411	STRA13	0.59432	Migraines
ENSG00000169683	17	79931178	80039027	255	34	27136	1.2313	0.10911	LRRC45	0.553442	Migraines
ENSG00000169750	17	79939500	80042080	243	41	27136	1.3744	0.084656	RAC3	0.520844	Migraines
ENSG00000169738	17	79943012	80045608	242	41	27136	1.3617	0.086644	DCXR	0.52467	Migraines
ENSG00000169733	17	79955778	80059707	264	37	27136	1.2524	0.10522	RFNG	0.549474	Migraines
ENSG00000169727	17	79958567	80065346	280	38	27136	1.239	0.10767	GPS1	0.550914	Migraines
ENSG00000169718	17	79965382	80073763	289	36	27136	1.2735	0.10143	DUS1L	0.545723	Migraines
ENSG00000169710	17	79986214	80106208	436	35	27136	1.2811	0.10008	FASN	0.544134	Migraines
ENSG00000176155	17	80009336	80220706	797	23	27136	0.7104	0.23873	CCDC57	0.694152	Migraines
ENSG00000141526	17	80136273	80269005	358	30	27136	-0.16	0.56356	SLC16A3	0.857736	Migraines
ENSG00000141551	17	80146899	80281607	368	37	27136	-0.41792	0.662	CSNK1D	0.891742	Migraines
ENSG00000268852	17	80164131	80266080	243	35	27136	-0.6203	0.73247	AC132872.2	0.912478	Migraines
ENSG00000173762	17	80222744	80325478	323	16	27136	-1.5471	0.93908	CD7	0.977089	Migraines
ENSG00000141574	17	80228900	80341950	385	21	27136	-1.5636	0.94105	SECTM1	0.977874	Migraines
ENSG00000182459	17	80267123	80371652	412	23	27136	-2.2083	0.98639	TEX19	0.994132	Migraines
ENSG00000181408	17	80282153	80383462	394	24	27136	-2.3517	0.99066	UTS2R	0.995456	Migraines
ENSG00000181396	17	80297099	80426513	476	35	27136	-2.3188	0.9898	OGFOD3	0.995343	Migraines
ENSG00000169660	17	80326194	80450521	433	35	27136	-2.4109	0.99204	HEXDC	0.995868	Migraines
ENSG00000178927	17	80350465	80458705	363	30	27136	-1.9954	0.977	C17orf62	0.990872	Migraines
ENSG00000141562	17	80366056	80498413	501	46	27136	-0.52205	0.69918	NARF	0.902686	Migraines
ENSG00000141568	17	80427589	80652538	985	88	27136	0.83526	0.20178	FOXK2	0.661491	Migraines
ENSG00000141580	17	80522438	80656429	589	67	27136	1.0763	0.1409	WDR45B	0.593956	Migraines
ENSG00000141542	17	80562849	80706604	635	56	27136	0.32077	0.37419	RAB40B	0.773438	Migraines
ENSG00000141560	17	80624559	80738204	458	34	27136	-0.26772	0.60554	FN3KRP	0.873174	Migraines
ENSG00000167363	17	80643451	80759073	441	30	27136	-0.45654	0.676	FN3K	0.895664	Migraines
ENSG00000141556	17	80659940	80950724	1284	36	27136	-0.34503	0.63496	TBCD	0.884236	Migraines
ENSG00000141579	17	80737311	80848454	415	23	27136	-0.35382	0.63826	ZNF750	0.885325	Migraines
ENSG00000175711	17	80850031	81059686	1074	61	27136	1.3885	0.082497	B3GNTL1	0.518753	Migraines
ENSG00000176845	17	80987567	81102864	519	46	27136	1.7667	0.038638	METRNL	0.430825	Migraines
ENSG00000173213	18	0	123545	409	25	27136	-0.65393	0.74342	RP11-683L23.1	0.915897	Migraines
ENSG00000101557	18	108383	264629	403	27	27136	-0.83742	0.79882	USP14	0.932183	Migraines
ENSG00000079134	18	164520	318050	421	32	27136	-1.4448	0.92575	THOC1	0.973017	Migraines
ENSG00000158270	18	269361	550722	1327	122	27136	-1.0858	0.86122	COLEC12	0.95177	Migraines
ENSG00000177143	18	530367	631524	443	75	27136	0.12786	0.44913	CETN1	0.810337	Migraines
ENSG00000079101	18	546988	700334	726	95	27136	-0.57794	0.71835	CLUL1	0.90842	Migraines
ENSG00000176912	18	591320	708340	508	53	27136	-0.70968	0.76105	C18orf56	0.920342	Migraines
ENSG00000176890	18	607604	723578	526	45	27136	-0.42523	0.66467	TYMS	0.892968	Migraines
ENSG00000132199	18	620324	762676	598	37	27136	-0.17515	0.56952	ENOSF1	0.860691	Migraines
ENSG00000176105	18	671588	862547	835	53	27136	-0.59848	0.72524	YES1	0.910296	Migraines
ENSG00000141433	18	854944	962173	486	50	27136	1.37	0.08535	ADCYAP1	0.522193	Migraines
ENSG00000101574	18	2487524	2621508	534	33	27136	-2.3593	0.99084	METTL4	0.995503	Migraines
ENSG00000080986	18	2521510	2666634	596	43	27136	-0.3933	0.65295	NDC80	0.889075	Migraines
ENSG00000101596	18	2605737	2855015	1039	50	27136	1.098	0.1361	SMCHD1	0.589501	Migraines
ENSG00000132205	18	2797028	2965991	574	92	27136	0.47118	0.31876	EMILIN2	0.742659	Migraines
ENSG00000101577	18	2866992	3063313	766	88	27136	-1.0541	0.85409	LPIN2	0.94933	Migraines
ENSG00000101605	18	3016805	3270106	1121	106	27136	-1.336	0.90923	MYOM1	0.96865	Migraines
ENSG00000101608	18	3197479	3306234	409	38	27136	-0.35929	0.64031	MYL12A	0.885675	Migraines
ENSG00000118680	18	3211907	3328282	442	37	27136	0.70886	0.23921	MYL12B	0.694511	Migraines
ENSG00000177426	18	3361606	3508409	522	77	27136	0.054838	0.47813	TGIF1	0.821894	Migraines
ENSG00000170579	18	3446030	4505335	3853	342	27136	-0.63805	0.73828	DLGAP1	0.91412	Migraines
ENSG00000231824	18	5095284	5247502	647	64	27136	2.1122	0.017334	C18orf42	0.324791	Migraines
ENSG00000198081	18	5239018	5347052	492	54	27136	1.9087	0.028152	ZBTB14	0.388752	Migraines
ENSG00000082397	18	5342383	5680699	1072	112	27136	0.89214	0.18616	EPB41L3	0.646005	Migraines
ENSG00000206432	18	5832071	5945954	351	60	27136	1.0485	0.14721	TMEM200C	0.598496	Migraines
ENSG00000154655	18	5904705	6465236	1585	124	27136	0.27215	0.39276	L3MBTL4	0.784169	Migraines
ENSG00000265944	18	6461415	6640652	680	94	27136	-1.1869	0.88237	C18orf64	0.958051	Migraines
ENSG00000088756	18	6679717	6965715	906	74	27136	0.76509	0.22211	ARHGAP28	0.681734	Migraines
ENSG00000101680	18	6891743	7167813	1040	141	27136	0.56627	0.28561	LAMA1	0.723683	Migraines
ENSG00000206422	18	7181123	7282045	378	44	27136	0.20413	0.41913	LRRC30	0.79795	Migraines
ENSG00000173482	18	7516780	8456859	3017	175	27136	-0.071487	0.5285	PTPRM	0.84389	Migraines
ENSG00000268046	18	8286437	8387038	359	36	27136	-0.27363	0.60782	AP001094.1	0.87363	Migraines
ENSG00000206418	18	8559443	8689379	538	45	27136	-0.77606	0.78114	RAB12	0.927501	Migraines
ENSG00000168502	18	8655659	8882776	875	99	27136	-0.20449	0.58101	SOGA2	0.864719	Migraines
ENSG00000178127	18	9052628	9184343	342	32	27136	-0.25166	0.59935	NDUFV2	0.870596	Migraines
ENSG00000101745	18	9086226	9335983	612	26	27136	-0.067813	0.52703	ANKRD12	0.84315	Migraines
ENSG00000128791	18	9284765	9452418	562	38	27136	-0.62732	0.73478	TWSG1	0.913308	Migraines
ENSG00000017797	18	9425007	9588114	564	35	27136	-0.39867	0.65493	RALBP1	0.889627	Migraines
ENSG00000154845	18	9496789	9665238	635	49	27136	-0.055601	0.52217	PPP4R1	0.841512	Migraines
ENSG00000168461	18	9658162	9912548	1077	132	27136	-1.4096	0.92068	RAB31	0.971708	Migraines
ENSG00000168454	18	9835763	9939272	381	43	27136	-0.56706	0.71466	TXNDC2	0.90691	Migraines
ENSG00000101558	18	9863999	10010018	499	50	27136	-0.034638	0.51382	VAPA	0.837777	Migraines
ENSG00000154856	18	10404625	10539945	472	47	27136	-0.91661	0.82033	APCDD1	0.938857	Migraines
ENSG00000134265	18	10475902	10602758	448	24	27136	-1.8518	0.96798	NAPG	0.987164	Migraines
ENSG00000154864	18	10616480	11198587	2292	159	27136	-2.1358	0.98365	PIEZO2	0.993125	Migraines
ENSG00000141404	18	11638955	11935684	1164	86	27136	-2.4862	0.99354	GNAL	0.996652	Migraines
ENSG00000255112	18	11801395	11904448	467	57	27136	-2.9003	0.99814	CHMP1B	0.999208	Migraines
ENSG00000154889	18	11832621	11959222	612	70	27136	-2.3975	0.99175	MPPE1	0.995865	Migraines
ENSG00000141401	18	11931024	12080876	802	51	27136	0.1088	0.45668	IMPA2	0.813349	Migraines
ENSG00000181626	18	12043852	12179748	478	13	27136	0.95256	0.17041	ANKRD62	0.62655	Migraines
ENSG00000176194	18	12204318	12327594	477	42	27136	1.501	0.066682	CIDEA	0.496464	Migraines
ENSG00000176014	18	12257668	12394319	426	24	27136	1.6455	0.049931	TUBB6	0.460005	Migraines
ENSG00000141385	18	12278943	12427313	473	33	27136	1.9375	0.02634	AFG3L2	0.382656	Migraines
ENSG00000141391	18	12357895	12482237	359	41	27136	1.8465	0.032412	SLMO1	0.412974	Migraines
ENSG00000134278	18	12396511	12708133	950	41	27136	0.60465	0.2727	SPIRE1	0.718322	Migraines
ENSG00000215527	18	12608042	12713470	352	18	27136	0.31013	0.37823	AP005482.1	0.776581	Migraines
ENSG00000128789	18	12608737	12775739	560	31	27136	0.72793	0.23333	PSMG2	0.69142	Migraines
ENSG00000101624	18	12611832	12752776	455	27	27136	0.3514	0.36265	CEP76	0.767735	Migraines
ENSG00000175354	18	12735477	12979642	742	62	27136	1.0066	0.15706	PTPN2	0.610222	Migraines
ENSG00000085415	18	12897132	13037535	410	36	27136	0.58853	0.27809	SEH1L	0.721411	Migraines
ENSG00000101639	18	12941361	13175051	695	28	27136	0.78311	0.21678	CEP192	0.676529	Migraines
ENSG00000168675	18	13167497	13702754	1657	160	27136	0.85607	0.19598	LDLRAD4	0.655436	Migraines
ENSG00000177150	18	13613346	13776662	477	30	27136	-0.94583	0.82788	FAM210A	0.940713	Migraines
ENSG00000101654	18	13676659	13814557	464	28	27136	-0.86222	0.80572	RNMT	0.933452	Migraines
ENSG00000176136	18	13774154	13876861	518	29	27136	-0.23423	0.5926	MC5R	0.867852	Migraines
ENSG00000185231	18	13832043	13965706	624	38	27136	-0.969	0.83373	MC2R	0.942294	Migraines
ENSG00000175322	18	14007456	14182489	458	33	27136	-1.0093	0.8436	ZNF519	0.946609	Migraines
ENSG00000183206	18	14457338	14593584	447	32	27136	-0.73605	0.76915	POTEC	0.924382	Migraines
ENSG00000180777	18	14678271	14902737	696	23	27136	-0.73194	0.7679	ANKRD30B	0.923711	Migraines
ENSG00000067900	18	18476867	18741812	243	25	27136	0.52388	0.30018	ROCK1	0.730185	Migraines
ENSG00000141449	18	18772203	19155378	424	27	27136	0.79188	0.21422	GREB1L	0.673543	Migraines
ENSG00000141446	18	19059242	19230845	199	17	27136	0.4549	0.32459	ESCO1	0.746863	Migraines
ENSG00000167088	18	19142228	19260417	160	12	27136	0.25758	0.39837	SNRPD1	0.787883	Migraines
ENSG00000158201	18	19180858	19334766	235	24	27136	-0.075217	0.52998	ABHD3	0.84446	Migraines
ENSG00000101752	18	19234918	19500918	421	28	27136	-0.20431	0.58095	MIB1	0.864719	Migraines
ENSG00000263588	18	19618021	19728741	398	24	27136	-0.14063	0.55592	RP11-595B24.2	0.855308	Migraines
ENSG00000141448	18	19699404	19832491	217	39	27136	-0.10236	0.54076	GATA6	0.847904	Migraines
ENSG00000212710	18	19943564	20047878	237	35	27136	0.92357	0.17785	CTAGE1	0.635878	Migraines
ENSG00000101773	18	20328224	20656451	797	25	27136	2.365	0.0090155	RBBP8	0.237461	Migraines
ENSG00000134508	18	20664528	20890431	561	63	27136	-0.37238	0.64519	CABLES1	0.887478	Migraines
ENSG00000134490	18	20727108	21067925	734	58	27136	-0.5057	0.69347	TMEM241	0.90111	Migraines
ENSG00000101782	18	20982787	21116567	325	25	27136	-1.0076	0.84318	RIOK3	0.946478	Migraines
ENSG00000141452	18	21033473	21161746	272	21	27136	-0.44489	0.6718	C18orf8	0.89486	Migraines
ENSG00000141458	18	21036148	21216862	371	28	27136	-0.44786	0.67287	NPC1	0.895044	Migraines
ENSG00000154065	18	21128890	21292849	306	31	27136	0.046611	0.48141	ANKRD29	0.823506	Migraines
ENSG00000053747	18	21219407	21585030	664	26	27136	0.76925	0.22087	LAMA3	0.680266	Migraines
ENSG00000168234	18	21522737	21765574	626	51	27136	0.34489	0.36509	TTC39C	0.769972	Migraines
ENSG00000154040	18	21668942	21791567	300	26	27136	-0.58551	0.7209	CABYR	0.908965	Migraines
ENSG00000141447	18	21692008	22027844	883	91	27136	-1.2652	0.8971	OSBPL1A	0.964355	Migraines
ENSG00000154059	18	21956580	22083499	386	34	27136	-1.8602	0.96857	IMPACT	0.987273	Migraines
ENSG00000134489	18	21990593	22109921	428	46	27136	-0.9418	0.82685	HRH4	0.940567	Migraines
ENSG00000198795	18	22591890	22982154	1011	106	27136	1.4953	0.067424	ZNF521	0.498662	Migraines
ENSG00000141380	18	23546578	23721181	412	18	27136	0.57271	0.28342	SS18	0.722047	Migraines
ENSG00000154611	18	23663816	23823319	377	26	27136	0.55078	0.29089	PSMA8	0.727053	Migraines
ENSG00000141384	18	23755900	24021649	709	34	27136	1.0276	0.15208	TAF4B	0.604713	Migraines
ENSG00000134504	18	23984874	24287365	896	108	27136	0.90776	0.182	KCTD1	0.63953	Migraines
ENSG00000171885	18	24382002	24495782	357	54	27136	-0.59493	0.72406	AQP4	0.91006	Migraines
ENSG00000154080	18	24445595	24815281	1062	53	27136	-0.97531	0.8353	CHST9	0.942987	Migraines
ENSG00000170558	18	25480930	25807410	746	63	27136	-0.13843	0.55505	CDH2	0.854676	Migraines
ENSG00000134762	18	28519974	28672781	382	42	27136	-0.48344	0.68561	DSC3	0.899079	Migraines
ENSG00000134755	18	28595940	28732378	390	35	27136	-1.7076	0.95614	DSC2	0.983671	Migraines
ENSG00000134765	18	28659199	28792819	411	28	27136	-1.8836	0.97019	DSC1	0.987981	Migraines
ENSG00000134760	18	28848052	28986992	513	21	27136	0.46179	0.32211	DSG1	0.744589	Migraines
ENSG00000175065	18	28906740	29044875	400	32	27136	0.096675	0.46149	DSG4	0.815513	Migraines
ENSG00000134757	18	28977758	29108665	412	37	27136	-2.6584	0.99607	DSG3	0.9982	Migraines
ENSG00000046604	18	29028006	29178971	464	44	27136	-2.7172	0.99671	DSG2	0.998413	Migraines
ENSG00000118271	18	29121689	29228974	249	27	27136	-2.0447	0.97956	TTR	0.991545	Migraines
ENSG00000118276	18	29152210	29315799	348	30	27136	0.41115	0.34048	B4GALT6	0.755582	Migraines
ENSG00000141437	18	29289525	29390843	345	36	27136	-0.86047	0.80524	SLC25A52	0.933452	Migraines
ENSG00000153339	18	29359136	29583099	758	47	27136	-0.090369	0.536	TRAPPC8	0.847093	Migraines
ENSG00000101695	18	29548335	29703176	438	58	27136	1.0154	0.15496	RNF125	0.607477	Migraines
ENSG00000134758	18	29621818	29761524	330	29	27136	-0.055236	0.52202	RNF138	0.841512	Migraines
ENSG00000141441	18	29654840	30100447	1222	68	27136	0.13562	0.44606	GAREM	0.808776	Migraines
ENSG00000141434	18	29715032	29850367	367	36	27136	-0.10044	0.54	MEP1B	0.847607	Migraines
ENSG00000197705	18	30202634	30403025	474	32	27136	-0.72734	0.76649	KLHL14	0.923295	Migraines
ENSG00000228835	18	30299758	30404376	238	22	27136	-0.7714	0.77977	AC012123.1	0.927137	Migraines
ENSG00000166960	18	30467366	31071065	1275	30	27136	-0.013786	0.5055	CCDC178	0.835344	Migraines
ENSG00000141431	18	31108579	31381156	762	33	27136	-0.067559	0.52693	ASXL3	0.84315	Migraines
ENSG00000101746	18	31381064	31854916	1081	61	27136	0.19268	0.42361	NOL4	0.79914	Migraines
ENSG00000134769	18	32023254	32521808	1137	44	27136	-0.86502	0.80649	DTNA	0.933759	Migraines
ENSG00000166974	18	32506892	32773434	629	44	27136	-1.9721	0.9757	MAPRE2	0.990137	Migraines
ENSG00000186812	18	32770994	32897097	259	24	27136	-0.30773	0.62086	ZNF397	0.879281	Migraines
ENSG00000186814	18	32781032	32920196	277	25	27136	-0.11967	0.54763	ZSCAN30	0.851752	Migraines
ENSG00000172466	18	32862176	32975446	232	22	27136	0.49034	0.31195	ZNF24	0.737194	Migraines
ENSG00000186496	18	32896661	33007301	222	26	27136	0.61064	0.27072	ZNF396	0.717293	Migraines
ENSG00000267140	18	32973835	33127904	341	46	27136	-0.024755	0.50987	RP11-322E11.6	0.836448	Migraines
ENSG00000153391	18	32982194	33127955	323	40	27136	-0.22595	0.58938	INO80C	0.866401	Migraines
ENSG00000141429	18	33111081	33341798	677	32	27136	-1.4578	0.92755	GALNT1	0.973706	Migraines
ENSG00000141428	18	33502046	33609241	227	15	27136	0.88568	0.1879	C18orf21	0.648077	Migraines
ENSG00000141425	18	33514350	33697539	416	27	27136	0.49021	0.31199	RPRD1A	0.737194	Migraines
ENSG00000141424	18	33638495	33759348	341	28	27136	-0.17033	0.56763	SLC39A6	0.860062	Migraines
ENSG00000134759	18	33659407	33807909	459	38	27136	-0.47636	0.68309	ELP2	0.897836	Migraines
ENSG00000075643	18	33717482	33902120	553	59	27136	0.8837	0.18843	MOCOS	0.648077	Migraines
ENSG00000134775	18	33827677	34410018	1512	112	27136	0.66376	0.25342	FHOD3	0.70455	Migraines
ENSG00000134779	18	34309987	34459158	263	13	27136	0.12848	0.44888	TPGS2	0.810219	Migraines
ENSG00000150477	18	34359069	34862135	987	26	27136	0.81111	0.20865	KIAA1328	0.668518	Migraines
ENSG00000101489	18	34773010	35196000	1059	98	27136	1.7689	0.038457	CELF4	0.42994	Migraines
ENSG00000078142	18	39485171	39717794	401	21	27136	0.76776	0.22132	PIK3C3	0.680936	Migraines
ENSG00000152214	18	40273192	40745657	1204	67	27136	0.95139	0.1707	RIT2	0.626593	Migraines
ENSG00000132872	18	40797843	40907615	212	21	27136	-0.89247	0.81393	SYT4	0.936191	Migraines
ENSG00000152217	18	42210138	42698475	975	103	27136	0.33351	0.36937	SETBP1	0.77173	Migraines
ENSG00000132874	18	42742960	43313072	1955	123	27136	2.0047	0.022495	SLC14A2	0.36108	Migraines
ENSG00000141469	18	43254092	43382485	547	27	27136	0.25676	0.39868	SLC14A1	0.788223	Migraines
ENSG00000197046	18	43355477	43474045	264	22	27136	2.2122	0.013477	SIGLEC15	0.287081	Migraines
ENSG00000152223	18	43377574	43597240	601	38	27136	2.4504	0.007135	EPG5	0.216981	Migraines
ENSG00000152229	18	43513502	43702238	607	31	27136	1.4963	0.067289	PSTPIP2	0.498224	Migraines
ENSG00000152234	18	43614110	43734300	364	20	27136	-0.088581	0.53529	ATP5A1	0.846798	Migraines
ENSG00000152240	18	43634298	43758299	376	21	27136	-0.23401	0.59251	HAUS1	0.867852	Migraines
ENSG00000152242	18	43703519	43896949	376	22	27136	-1.4817	0.93079	C18orf25	0.974616	Migraines
ENSG00000141622	18	43856772	44093103	613	88	27136	-1.7209	0.95737	RNF165	0.984001	Migraines
ENSG00000167210	18	44006935	44286996	885	84	27136	-1.0636	0.85623	LOXHD1	0.950246	Migraines
ENSG00000101638	18	44209081	44389220	644	76	27136	-0.89992	0.81592	ST8SIA5	0.936784	Migraines
ENSG00000078043	18	44338353	44550123	611	23	27136	-0.081463	0.53246	PIAS2	0.845511	Migraines
ENSG00000167216	18	44447455	44677658	676	28	27136	0.20085	0.42041	KATNAL2	0.798294	Migraines
ENSG00000266996	18	44492731	44594607	313	20	27136	0.18386	0.42706	TCEB3CL2	0.80054	Migraines
ENSG00000234298	18	44498658	44600534	315	20	27136	0.2409	0.40481	TCEB3CL	0.791898	Migraines
ENSG00000183791	18	44504573	44606449	314	21	27136	0.28532	0.3877	TCEB3C	0.781501	Migraines
ENSG00000206181	18	44508943	44611988	302	19	27136	0.36778	0.35652	TCEB3B	0.764698	Migraines
ENSG00000167220	18	44583774	44726891	435	26	27136	0.46474	0.32106	HDHD2	0.743955	Migraines
ENSG00000267228	18	44611027	44752652	424	22	27136	0.58356	0.27976	IER3IP1	0.721755	Migraines
ENSG00000134049	18	44631413	44752745	380	21	27136	0.60275	0.27334	IER3IP1	0.71856	Migraines
ENSG00000215474	18	44696293	44825554	374	24	27136	1.9257	0.027074	SKOR2	0.384195	Migraines
ENSG00000175387	18	45307922	45507515	386	23	27136	0.18563	0.42637	SMAD2	0.800233	Migraines
ENSG00000184828	18	45503044	45987123	1749	180	27136	-0.33724	0.63203	ZBTB7C	0.882752	Migraines
ENSG00000268960	18	45728672	45829208	423	47	27136	1.5211	0.064116	AC091150.1	0.492183	Migraines
ENSG00000134030	18	46015417	46439588	1354	139	27136	-0.40913	0.65878	CTIF	0.890454	Migraines
ENSG00000101665	18	46396223	46527081	429	57	27136	0.68003	0.24824	SMAD7	0.700394	Migraines
ENSG00000141627	18	46520039	47037717	1533	49	27136	0.91102	0.18114	DYM	0.638142	Migraines
ENSG00000177576	18	46958028	47063622	410	25	27136	0.34375	0.36552	C18orf32	0.770013	Migraines
ENSG00000215472	18	46958051	47067956	417	25	27136	0.34367	0.36555	RPL17-C18orf32	0.770013	Migraines
ENSG00000265681	18	46964851	47068906	394	26	27136	0.33706	0.36803	RPL17	0.771053	Migraines
ENSG00000101670	18	47037069	47169272	429	54	27136	-0.63927	0.73868	LIPG	0.914261	Migraines
ENSG00000167315	18	47259869	47390330	464	28	27136	-0.11042	0.54396	ACAA2	0.849679	Migraines
ENSG00000266997	18	47272163	47413993	583	23	27136	-0.5408	0.70568	RP11-886H22.1	0.904018	Migraines
ENSG00000167306	18	47299183	47771463	1659	72	27136	-0.64415	0.74026	MYO5B	0.914696	Migraines
ENSG00000172361	18	47703563	47842892	379	37	27136	-0.55635	0.71101	CCDC11	0.905594	Migraines
ENSG00000141644	18	47743252	47858144	297	31	27136	-0.48448	0.68598	MBD1	0.899135	Migraines
ENSG00000154832	18	47758713	47864674	295	29	27136	-0.41659	0.66151	CXXC1	0.891613	Migraines
ENSG00000154839	18	47851365	47970543	358	17	27136	0.47387	0.3178	SKA1	0.741675	Migraines
ENSG00000141639	18	48036448	48308194	689	68	27136	1.4198	0.077833	MAPK4	0.513501	Migraines
ENSG00000134042	18	48274574	48401772	446	58	27136	1.5657	0.058714	MRO	0.479739	Migraines
ENSG00000082212	18	48355419	48524691	371	25	27136	0.27061	0.39335	ME2	0.784414	Migraines
ENSG00000141642	18	48444361	48564491	176	17	27136	0.27143	0.39303	ELAC1	0.784201	Migraines
ENSG00000267699	18	48444389	48634514	249	20	27136	0.22012	0.41289	RP11-729L2.2	0.795915	Migraines
ENSG00000141646	18	48444410	48661415	313	17	27136	0.20246	0.41978	SMAD4	0.797983	Migraines
ENSG00000176624	18	48650920	48794674	335	25	27136	0.53264	0.29714	MEX3C	0.728656	Migraines
ENSG00000187323	18	49816542	51107784	4922	118	27136	1.0929	0.13723	DCC	0.589742	Migraines
ENSG00000134046	18	51629079	51801158	402	35	27136	0.061315	0.47555	MBD2	0.821422	Migraines
ENSG00000101751	18	51745774	51897636	475	22	27136	1.2716	0.10175	POLI	0.546401	Migraines
ENSG00000174448	18	51800728	51934334	431	17	27136	1.4312	0.076184	STARD6	0.511818	Migraines
ENSG00000166845	18	51834287	51961588	397	14	27136	1.3992	0.080882	C18orf54	0.517813	Migraines
ENSG00000178690	18	52204988	52316724	304	19	27136	-0.42429	0.66432	DYNAP	0.892854	Migraines
ENSG00000041353	18	52335091	52612747	822	39	27136	-2.449	0.99284	RAB27B	0.996314	Migraines
ENSG00000166510	18	52518740	52676739	383	26	27136	-1.4019	0.91953	CCDC68	0.97139	Migraines
ENSG00000196628	18	52839562	53382018	960	60	27136	1.0948	0.1368	TCF4	0.589573	Migraines
ENSG00000091164	18	54214439	54368831	298	24	27136	-2.2739	0.98851	TXNL1	0.994968	Migraines
ENSG00000091157	18	54268574	54748828	1294	56	27136	-1.1606	0.8771	WDR7	0.956167	Migraines
ENSG00000228075	18	54764293	54867531	309	25	27136	1.1378	0.12761	BOD1L2	0.577869	Migraines
ENSG00000177511	18	54968044	55088962	323	19	27136	0.41977	0.33733	ST8SIA3	0.753138	Migraines
ENSG00000119547	18	55052917	55208529	575	44	27136	5.0159	2.64e-07	ONECUT2	0.000266973	Migraines
ENSG00000066926	18	55165515	55304004	484	58	27136	3.7379	9.2769e-05	FECH	0.0216583	Migraines
ENSG00000134440	18	55217888	55339445	438	47	27136	0.59066	0.27737	NARS	0.720993	Migraines
ENSG00000081923	18	55263658	55520333	956	80	27136	1.2772	0.10077	ATP8B1	0.544793	Migraines
ENSG00000049759	18	55661599	56118772	1455	109	27136	0.82263	0.20536	NEDD4L	0.665501	Migraines
ENSG00000198796	18	56098479	56346189	876	79	27136	0.95242	0.17044	ALPK2	0.62655	Migraines
ENSG00000172175	18	56288618	56467371	510	35	27136	1.2673	0.10252	MALT1	0.546983	Migraines
ENSG00000074657	18	56479832	56703712	666	55	27136	-0.40019	0.65549	ZNF532	0.889677	Migraines
ENSG00000166562	18	56756709	56876068	503	41	27136	-0.21875	0.58658	SEC11C	0.866166	Migraines
ENSG00000134443	18	56837400	56948006	482	47	27136	0.20012	0.42069	GRP	0.798294	Migraines
ENSG00000134438	18	56884267	56991318	416	32	27136	0.47067	0.31894	RAX	0.742737	Migraines
ENSG00000166569	18	56892388	57035881	534	34	27136	0.88207	0.18887	CPLX4	0.648391	Migraines
ENSG00000074695	18	56945055	57077194	437	24	27136	0.9473	0.17174	LMAN1	0.627341	Migraines
ENSG00000183287	18	57048172	57414612	1413	112	27136	0.44486	0.32821	CCBE1	0.748173	Migraines
ENSG00000141682	18	57517180	57621538	316	32	27136	2.0727	0.019099	PMAIP1	0.336668	Migraines
ENSG00000166603	18	57988564	58090001	316	31	27136	-0.05796	0.52311	MC4R	0.841535	Migraines
ENSG00000101542	18	58950815	59273006	924	138	27136	-0.051671	0.5206	CDH20	0.841216	Migraines
ENSG00000176641	18	59425296	59611480	700	52	27136	-0.40535	0.65739	RNF152	0.889734	Migraines
ENSG00000197563	18	59660800	59904351	930	25	27136	-1.3593	0.91298	PIGN	0.969707	Migraines
ENSG00000134444	18	59804491	60024355	743	29	27136	-1.6216	0.94756	KIAA1468	0.980263	Migraines
ENSG00000141655	18	59942520	60108516	605	53	27136	-0.038581	0.51539	TNFRSF11A	0.838431	Migraines
ENSG00000141664	18	60140240	60304942	452	50	27136	2.3014	0.010686	ZCCHC2	0.25411	Migraines
ENSG00000081913	18	60332672	60697666	764	36	27136	1.8574	0.031627	PHLPP1	0.409403	Migraines
ENSG00000215431	18	60441423	60542724	163	17	27136	1.3296	0.09183	AC015989.1	0.534096	Migraines
ENSG00000269630	18	60455640	60555948	160	19	27136	1.2902	0.098496	AC015989.2	0.542342	Migraines
ENSG00000171791	18	60740579	61037361	856	123	27136	-0.45993	0.67722	BCL2	0.895719	Migraines
ENSG00000119537	18	60944959	61084743	298	36	27136	-3.2051	0.99932	KDSR	0.999528	Migraines
ENSG00000119541	18	61006423	61139716	372	34	27136	-1.1141	0.86738	VPS4B	0.953274	Migraines
ENSG00000206075	18	61093994	61222318	515	37	27136	0.5446	0.29301	SERPINB5	0.72747	Migraines
ENSG00000166634	18	61173393	61284244	340	20	27136	0.67188	0.25083	SERPINB12	0.702064	Migraines
ENSG00000197641	18	61204223	61321873	258	13	27136	0.56195	0.28707	SERPINB13	0.724699	Migraines
ENSG00000206073	18	61254493	61361532	157	18	27136	0.11249	0.45522	SERPINB4	0.812391	Migraines
ENSG00000057149	18	61272431	61379197	200	18	27136	0.20397	0.41919	SERPINB3	0.79795	Migraines
ENSG00000166396	18	61370169	61522604	698	30	27136	-0.51035	0.6951	SERPINB7	0.901225	Migraines
ENSG00000197632	18	61488926	61621124	481	16	27136	0.1976	0.42168	SERPINB2	0.798457	Migraines
ENSG00000242550	18	61514408	61653345	474	20	27136	0.2947	0.38411	SERPINB10	0.78046	Migraines
ENSG00000268706	18	61552042	61659601	404	22	27136	0.27961	0.38989	AC009802.1	0.783263	Migraines
ENSG00000221887	18	61566535	61699008	442	36	27136	0.10858	0.45677	HMSD	0.813377	Migraines
ENSG00000166401	18	61587159	61722278	386	38	27136	-0.1797	0.57131	SERPINB8	0.861282	Migraines
ENSG00000081138	18	63367488	63598638	758	25	27136	0.90264	0.18336	CDH7	0.641727	Migraines
ENSG00000071991	18	64118320	64321375	450	36	27136	1.2543	0.10487	CDH19	0.549474	Migraines
ENSG00000171451	18	65123819	65234217	239	33	27136	-1.4732	0.92965	DSEL	0.974165	Migraines
ENSG00000166479	18	66290925	66432535	372	24	27136	0.021863	0.49128	TMX3	0.828676	Migraines
ENSG00000150636	18	66332446	66772426	1427	70	27136	0.076178	0.46964	CCDC102B	0.819631	Migraines
ENSG00000264472	18	66517018	66619492	423	28	27136	1.2398	0.10753	RP11-861L17.3	0.550914	Migraines
ENSG00000206052	18	67018291	67566323	2058	137	27136	0.57018	0.28428	DOK6	0.723273	Migraines
ENSG00000150637	18	67448394	67679039	727	68	27136	-0.73515	0.76888	CD226	0.924311	Migraines
ENSG00000176225	18	67621029	67923181	878	46	27136	0.079424	0.46835	RTTN	0.819004	Migraines
ENSG00000170677	18	67906137	68047436	536	43	27136	-0.92135	0.82157	SOCS6	0.939063	Migraines
ENSG00000266258	18	67952675	68069695	460	49	27136	-0.67667	0.75069	RP11-41O4.1	0.917425	Migraines
ENSG00000263417	18	68247755	68367980	397	28	27136	-1.9385	0.97372	GTSCR1	0.989519	Migraines
ENSG00000265352	18	69349851	69505364	718	42	27136	0.28926	0.38619	RP11-723G8.2	0.78107	Migraines
ENSG00000141668	18	70153915	70355756	607	55	27136	0.12534	0.45013	CBLN2	0.810337	Migraines
ENSG00000166342	18	70359549	70585381	1004	67	27136	-1.3748	0.9154	NETO1	0.97019	Migraines
ENSG00000263711	18	70768476	70981715	784	65	27136	1.2427	0.10699	RP11-169F17.1	0.550537	Migraines
ENSG00000141665	18	71690588	71865100	558	23	27136	-0.11851	0.54717	FBXO15	0.851419	Migraines
ENSG00000075336	18	71765746	71876197	444	29	27136	0.17258	0.43149	TIMM21	0.803432	Migraines
ENSG00000166347	18	71870530	72009251	632	39	27136	0.29586	0.38367	CYB5A	0.780108	Migraines
ENSG00000206043	18	71933048	72076422	645	31	27136	-1.1157	0.86773	C18orf63	0.953274	Migraines
ENSG00000187773	18	72052963	72175179	511	60	27136	0.56145	0.28725	FAM69C	0.724699	Migraines
ENSG00000133313	18	72113051	72238366	409	50	27136	0.26233	0.39653	CNDP2	0.786327	Migraines
ENSG00000150656	18	72151675	72304448	427	70	27136	0.5761	0.28228	CNDP1	0.721867	Migraines
ENSG00000215421	18	72215106	72827627	1270	74	27136	-0.11795	0.54694	ZNF407	0.851315	Migraines
ENSG00000180011	18	72857063	72971303	412	50	27136	0.46538	0.32083	ZADH2	0.743955	Migraines
ENSG00000179981	18	72872710	73051905	692	64	27136	-0.11492	0.54575	TSHZ1	0.851209	Migraines
ENSG00000264116	18	73068967	73180995	402	42	27136	2.021	0.021642	RP11-321M21.3	0.353798	Migraines
ENSG00000206026	18	73071431	73189658	408	43	27136	2.0983	0.017941	SMIM21	0.330187	Migraines
ENSG00000266614	18	73921121	74022069	355	18	27136	0.70715	0.23974	RP11-94B19.4	0.694511	Migraines
ENSG00000101493	18	74019644	74257146	739	100	27136	-1.2339	0.89138	ZNF516	0.961347	Migraines
ENSG00000220032	18	74157477	74260045	306	54	27136	-0.8782	0.81008	RP11-17M16.1	0.935311	Migraines
ENSG00000263812	18	74190612	74372925	975	110	27136	-0.95056	0.82909	LINC00908	0.940886	Migraines
ENSG00000264278	18	74456688	74584251	497	54	27136	0.63311	0.26333	RP11-162A12.2	0.711618	Migraines
ENSG00000130856	18	74484563	74732683	836	40	27136	0.87987	0.18946	ZNF236	0.648635	Migraines
ENSG00000197971	18	74640783	74895639	1191	132	27136	0.39747	0.34551	MBP	0.758354	Migraines
ENSG00000166573	18	74912505	75030858	778	42	27136	-2.6373	0.99582	GALR1	0.998042	Migraines
ENSG00000256463	18	76690275	76812677	442	55	27136	-0.50599	0.69357	SALL3	0.901153	Migraines
ENSG00000166377	18	76779285	77188283	1461	53	27136	0.61905	0.26794	ATP9B	0.715108	Migraines
ENSG00000131196	18	77105856	77339325	1203	91	27136	0.40974	0.341	NFATC1	0.756252	Migraines
ENSG00000269679	18	77225812	77326057	521	40	27136	-0.61795	0.7317	AC018445.1	0.912244	Migraines
ENSG00000060069	18	77389801	77564510	767	35	27136	-0.54898	0.70849	CTDP1	0.904574	Migraines
ENSG00000178342	18	77573668	77710184	452	34	27136	-1.1475	0.87441	KCNG2	0.955337	Migraines
ENSG00000122490	18	77612420	77761664	519	31	27136	-0.85599	0.804	PQLC1	0.933452	Migraines
ENSG00000226742	18	77674561	77780822	354	25	27136	-0.37952	0.64785	HSBP1L1	0.887547	Migraines
ENSG00000141759	18	77682867	77843949	577	23	27136	-0.99642	0.84048	TXNL4A	0.945268	Migraines
ENSG00000267127	18	77744346	77904968	600	21	27136	-1.1179	0.86818	RP11-795F19.5	0.953321	Migraines
ENSG00000101546	18	77744358	77856397	452	21	27136	-1.3086	0.90467	RBFA	0.967002	Migraines
ENSG00000101544	18	77816915	77955406	502	26	27136	-1.042	0.85128	ADNP2	0.948532	Migraines
ENSG00000267270	18	77855807	77986315	393	23	27136	-0.67988	0.75171	AC139100.2	0.9175	Migraines
ENSG00000178184	18	77865115	78055429	435	25	27136	-0.68213	0.75242	PARD6G	0.9175	Migraines
ENSG00000176695	19	57471	161696	2	1	27136	0.45784	0.32353	OR4F17	0.746514	Migraines
ENSG00000141934	19	231040	341393	429	32	27136	1.4321	0.076064	PPAP2C	0.511224	Migraines
ENSG00000105556	19	255575	394798	738	72	27136	0.4379	0.33073	MIER2	0.749457	Migraines
ENSG00000105549	19	311750	426013	699	77	27136	-1.5022	0.93348	THEG	0.975242	Migraines
ENSG00000183186	19	355438	459139	640	86	27136	-0.76927	0.77913	C2CD4C	0.927137	Migraines
ENSG00000129946	19	366583	510996	874	96	27136	-0.68465	0.75322	SHC2	0.91781	Migraines
ENSG00000181781	19	413346	524983	663	77	27136	-0.68953	0.75476	ODF3L2	0.917951	Migraines
ENSG00000099866	19	439176	555347	773	99	27136	-0.74956	0.77324	MADCAM1	0.925469	Migraines
ENSG00000141933	19	457299	569654	782	104	27136	-1.476	0.93003	TPGS1	0.974298	Migraines
ENSG00000099804	19	481714	592097	793	99	27136	-2.0272	0.97868	CDC34	0.991445	Migraines
ENSG00000197540	19	494034	599919	710	96	27136	-1.6708	0.95262	GZMM	0.982217	Migraines
ENSG00000172270	19	521297	633493	812	96	27136	-1.8226	0.96582	BSG	0.986679	Migraines
ENSG00000099822	19	539893	667159	839	107	27136	-1.4487	0.92629	HCN2	0.973254	Migraines
ENSG00000099821	19	567223	683597	679	91	27136	-0.4727	0.68179	POLRMT	0.897145	Migraines
ENSG00000070388	19	589879	693703	605	87	27136	1.6631	0.048144	FGF22	0.456482	Migraines
ENSG00000070423	19	597526	713277	676	90	27136	1.5601	0.059372	RNF126	0.481136	Migraines
ENSG00000070404	19	626392	733385	584	81	27136	1.7044	0.044155	FSTL3	0.445277	Migraines
ENSG00000185198	19	635521	745460	607	83	27136	1.7501	0.040055	PRSS57	0.433931	Migraines
ENSG00000099864	19	658953	798329	773	103	27136	1.5901	0.055909	PALM	0.474486	Migraines
ENSG00000099812	19	701126	814319	594	100	27136	-0.16383	0.56507	MISP	0.858688	Migraines
ENSG00000011304	19	747075	862327	614	86	27136	0.31292	0.37717	PTBP1	0.775655	Migraines
ENSG00000129951	19	762518	871967	607	79	27136	0.32567	0.37234	LPPR3	0.772685	Migraines
ENSG00000172232	19	775097	882017	589	68	27136	0.48965	0.31219	AZU1	0.737257	Migraines
ENSG00000196415	19	790963	898175	540	63	27136	0.60514	0.27254	PRTN3	0.718322	Migraines
ENSG00000197561	19	801014	906242	540	64	27136	0.63807	0.26171	ELANE	0.710712	Migraines
ENSG00000197766	19	809453	913453	528	62	27136	0.65103	0.25751	CFD	0.70703	Migraines
ENSG00000175221	19	817962	943218	615	85	27136	0.07619	0.46963	MED16	0.819631	Migraines
ENSG00000198858	19	846503	963240	502	76	27136	-0.10273	0.54091	R3HDM4	0.847904	Migraines
ENSG00000116014	19	867287	971015	457	66	27136	-0.22353	0.58844	KISS1R	0.866382	Migraines
ENSG00000116017	19	875781	1025939	791	88	27136	-0.92671	0.82296	ARID3A	0.939668	Migraines
ENSG00000065268	19	933174	1044569	669	65	27136	-1.4154	0.92153	WDR18	0.972164	Migraines
ENSG00000269169	19	949601	1049952	614	55	27136	-1.0851	0.86107	AC004528.1	0.951659	Migraines
ENSG00000116032	19	950418	1059731	638	58	27136	-1.0962	0.86351	GRIN3B	0.952418	Migraines
ENSG00000182087	19	959647	1071117	665	61	27136	-1.2015	0.88522	TMEM259	0.959118	Migraines
ENSG00000064666	19	976298	1089068	669	63	27136	-0.8236	0.79492	CNN2	0.93149	Migraines
ENSG00000064687	19	990102	1115571	710	75	27136	-0.81478	0.7924	ABCA7	0.930691	Migraines
ENSG00000180448	19	1015922	1136627	594	73	27136	-0.36638	0.64296	HMHA1	0.886851	Migraines
ENSG00000099817	19	1036594	1145598	486	68	27136	-0.27664	0.60897	POLR2E	0.874002	Migraines
ENSG00000167468	19	1053936	1156787	449	60	27136	-0.11205	0.54461	GPX4	0.850259	Migraines
ENSG00000064932	19	1057636	1224282	681	83	27136	-0.71867	0.76383	SBNO2	0.922117	Migraines
ENSG00000118046	19	1139406	1278428	448	70	27136	-2.0164	0.97812	STK11	0.991347	Migraines
ENSG00000099625	19	1178286	1288026	302	49	27136	-2.1289	0.98337	C19orf26	0.993117	Migraines
ENSG00000099624	19	1191749	1294824	247	51	27136	-2.0679	0.98068	ATP5D	0.991882	Migraines
ENSG00000167470	19	1198552	1309142	260	53	27136	-2.0933	0.98184	MIDN	0.992429	Migraines
ENSG00000099622	19	1209384	1324879	286	60	27136	-2.1842	0.98553	CIRBP	0.993804	Migraines
ENSG00000228300	19	1225026	1329248	262	57	27136	-2.215	0.98662	C19orf24	0.994132	Migraines
ENSG00000160953	19	1235890	1428430	503	84	27136	0.27072	0.3933	MUM1	0.784414	Migraines
ENSG00000099617	19	1236153	1351430	302	66	27136	-1.8318	0.96651	EFNA2	0.986929	Migraines
ENSG00000115286	19	1333526	1445583	295	39	27136	1.2884	0.098809	NDUFS7	0.542435	Migraines
ENSG00000130005	19	1347091	1451569	272	34	27136	1.491	0.067982	GAMT	0.498933	Migraines
ENSG00000071626	19	1357568	1485719	319	44	27136	1.7641	0.038853	DAZAP1	0.431682	Migraines
ENSG00000115268	19	1388358	1490583	245	49	27136	1.8914	0.029286	RPS15	0.394878	Migraines
ENSG00000268798	19	1390838	1491937	241	49	27136	1.8284	0.033744	AC027307.3	0.417635	Migraines
ENSG00000115266	19	1396300	1523243	355	58	27136	1.3538	0.087894	APC2	0.526761	Migraines
ENSG00000119559	19	1411142	1529555	357	53	27136	1.282	0.099917	C19orf25	0.544134	Migraines
ENSG00000115257	19	1431427	1540751	407	59	27136	0.59698	0.27526	PCSK4	0.719728	Migraines
ENSG00000115255	19	1441165	1547926	418	58	27136	0.4927	0.31111	REEP6	0.737194	Migraines
ENSG00000185761	19	1455017	1563603	411	56	27136	-0.027872	0.51112	ADAMTSL5	0.837155	Migraines
ENSG00000185988	19	1474073	1585455	400	56	27136	-0.447	0.67256	PLK5	0.895044	Migraines
ENSG00000181588	19	1504668	1618057	353	48	27136	-0.17241	0.56844	MEX3D	0.86052	Migraines
ENSG00000071655	19	1526639	1642882	310	51	27136	-0.53596	0.70401	MBD3	0.903835	Migraines
ENSG00000267059	19	1528338	1655444	334	52	27136	-0.93154	0.82421	UQCR11	0.939878	Migraines
ENSG00000127540	19	1547171	1655480	217	48	27136	-0.12178	0.54846	UQCR11	0.852253	Migraines
ENSG00000071564	19	1559291	1702604	372	67	27136	-0.17392	0.56904	TCF3	0.860691	Migraines
ENSG00000205922	19	1702372	1830987	440	92	27136	0.17747	0.42957	ONECUT3	0.802111	Migraines
ENSG00000130270	19	1732074	1862275	403	69	27136	-0.092523	0.53686	ATP8B3	0.847433	Migraines
ENSG00000079313	19	1765248	1898452	362	42	27136	-0.28008	0.61029	REXO1	0.874259	Migraines
ENSG00000129911	19	1802399	1913567	300	24	27136	-1.1511	0.87516	KLF16	0.955385	Migraines
ENSG00000129968	19	1826809	1935546	326	35	27136	-0.76171	0.77688	ABHD17A	0.926039	Migraines
ENSG00000227500	19	1855213	1976016	436	44	27136	-0.29034	0.61422	SCAMP4	0.876076	Migraines
ENSG00000213638	19	1855377	1963444	392	43	27136	-0.25974	0.60247	ADAT3	0.872111	Migraines
ENSG00000133275	19	1891188	2031337	608	55	27136	-0.26563	0.60474	CSNK1G2	0.872726	Migraines
ENSG00000133243	19	1935447	2084880	604	66	27136	0.76796	0.22125	BTBD2	0.680922	Migraines
ENSG00000099875	19	1987470	2101243	412	65	27136	1.2113	0.1129	MKNK2	0.559376	Migraines
ENSG00000172081	19	2021037	2146672	472	70	27136	0.58888	0.27797	MOB3A	0.721411	Migraines
ENSG00000099840	19	2046380	2149592	365	46	27136	0.29219	0.38507	IZUMO4	0.780617	Migraines
ENSG00000065000	19	2050988	2214464	586	46	27136	-0.061113	0.52437	AP3D1	0.842086	Migraines
ENSG00000104885	19	2114148	2282577	621	46	27136	0.52276	0.30057	DOT1L	0.730185	Migraines
ENSG00000104886	19	2180002	2287703	354	49	27136	1.0605	0.14447	PLEKHJ1	0.597076	Migraines
ENSG00000104897	19	2186520	2298678	368	54	27136	0.99729	0.15931	SF3A2	0.611937	Migraines
ENSG00000104899	19	2199308	2302072	334	51	27136	1.0923	0.13736	AMH	0.589905	Migraines
ENSG00000167476	19	2202251	2319758	395	60	27136	0.9453	0.17225	JSRP1	0.627762	Migraines
ENSG00000104904	19	2219485	2323487	377	54	27136	0.87987	0.18946	OAZ1	0.648635	Migraines
ENSG00000188305	19	2224631	2332181	388	61	27136	0.64891	0.2582	C19orf35	0.707711	Migraines
ENSG00000220008	19	2239774	2358156	487	65	27136	0.35707	0.36052	LINGO3	0.766519	Migraines
ENSG00000130332	19	2271516	2378619	455	51	27136	0.15714	0.43757	LSM7	0.805393	Migraines
ENSG00000178297	19	2339769	2476237	706	44	27136	-0.48413	0.68585	TMPRSS9	0.899087	Migraines
ENSG00000099800	19	2375622	2477892	550	35	27136	-0.37932	0.64778	TIMM13	0.887547	Migraines
ENSG00000176619	19	2377636	2506994	682	58	27136	-0.42737	0.66544	LMNB2	0.89336	Migraines
ENSG00000099860	19	2426120	2528257	456	64	27136	-0.35044	0.637	GADD45B	0.884886	Migraines
ENSG00000176533	19	2461217	2752707	1329	141	27136	0.50732	0.30597	GNG7	0.733305	Migraines
ENSG00000176490	19	2664565	2771416	393	36	27136	-0.011447	0.50457	DIRAS1	0.835039	Migraines
ENSG00000267001	19	2667767	2790046	441	36	27136	0.076944	0.46933	AC006538.4	0.819546	Migraines
ENSG00000141873	19	2682202	2790150	358	30	27136	0.1379	0.44516	SLC39A3	0.808059	Migraines
ENSG00000104969	19	2704712	2833369	435	35	27136	0.36301	0.3583	SGTA	0.764698	Migraines
ENSG00000172009	19	2735458	2863599	424	36	27136	0.3461	0.36463	THOP1	0.769615	Migraines
ENSG00000172006	19	2769872	2885771	431	42	27136	0.3288	0.37115	ZNF554	0.772175	Migraines
ENSG00000186300	19	2791433	2910482	563	49	27136	0.50877	0.30546	ZNF555	0.732904	Migraines
ENSG00000172000	19	2817333	2928515	594	40	27136	0.6245	0.26615	ZNF556	0.714019	Migraines
ENSG00000171970	19	2850896	2968474	631	57	27136	1.445	0.074223	ZNF57	0.508421	Migraines
ENSG00000175691	19	2883216	2994969	580	51	27136	1.4477	0.073846	ZNF77	0.508421	Migraines
ENSG00000104953	19	2927444	3045177	519	76	27136	1.1779	0.11941	TLE6	0.567393	Migraines
ENSG00000065717	19	2947636	3097633	635	102	27136	0.036806	0.48532	TLE2	0.825503	Migraines
ENSG00000104964	19	3002908	3113105	480	89	27136	0.32422	0.37289	AES	0.772746	Migraines
ENSG00000088256	19	3044408	3174002	692	95	27136	0.43111	0.33319	GNA11	0.750429	Migraines
ENSG00000060558	19	3086191	3213767	705	85	27136	0.066685	0.47342	GNA15	0.820924	Migraines
ENSG00000125910	19	3122344	3230329	624	74	27136	-0.51342	0.69617	S1PR4	0.901432	Migraines
ENSG00000125912	19	3135561	3259573	652	62	27136	-1.0128	0.84442	NCLN	0.946644	Migraines
ENSG00000161082	19	3174701	3347074	761	81	27136	-1.5541	0.93992	CELF5	0.977199	Migraines
ENSG00000141905	19	3309561	3519215	778	91	27136	-0.70907	0.76086	NFIC	0.920342	Migraines
ENSG00000095932	19	3424405	3530540	292	37	27136	-0.54367	0.70667	C19orf77	0.904085	Migraines
ENSG00000129932	19	3440819	3550938	316	37	27136	-0.52912	0.70164	DOHH	0.903835	Migraines
ENSG00000105325	19	3456271	3588328	398	50	27136	-0.81361	0.79207	FZR1	0.93059	Migraines
ENSG00000161091	19	3488259	3624288	460	64	27136	-0.86868	0.80749	MFSD12	0.934473	Migraines
ENSG00000183397	19	3489152	3594028	320	52	27136	-1.3396	0.90981	C19orf71	0.96865	Migraines
ENSG00000064961	19	3522775	3629086	405	61	27136	-0.60915	0.72879	HMG20B	0.911533	Migraines
ENSG00000179855	19	3535551	3643539	406	61	27136	-0.31473	0.62352	GIPC3	0.880078	Migraines
ENSG00000006638	19	3544504	3656838	415	53	27136	-0.14202	0.55647	TBXA2R	0.855308	Migraines
ENSG00000105298	19	3560639	3676813	392	33	27136	-0.020866	0.50832	CACTIN	0.835989	Migraines
ENSG00000186111	19	3580181	3750477	620	59	27136	-0.35432	0.63845	PIP5K1C	0.885397	Migraines
ENSG00000105289	19	3658107	3800811	477	74	27136	-0.22021	0.58715	TJP3	0.866243	Migraines
ENSG00000011132	19	3700817	3811697	412	64	27136	0.35856	0.35996	APBA3	0.766219	Migraines
ENSG00000183617	19	3712662	3818573	381	64	27136	0.61577	0.26902	MRPL54	0.716076	Migraines
ENSG00000173976	19	3719087	3822233	384	65	27136	0.53289	0.29705	RAX2	0.728656	Migraines
ENSG00000007264	19	3727971	3852127	479	71	27136	0.98236	0.16296	MATK	0.616725	Migraines
ENSG00000105278	19	3754022	3919030	563	77	27136	1.434	0.07578	ZFR2	0.511032	Migraines
ENSG00000167654	19	3829862	3978077	457	80	27136	1.3375	0.090535	ATCAY	0.532222	Migraines
ENSG00000077009	19	3883101	3992414	322	68	27136	0.44291	0.32892	NMRK2	0.748718	Migraines
ENSG00000167657	19	3908451	4021121	292	48	27136	0.41486	0.33912	DAPK3	0.754696	Migraines
ENSG00000167658	19	3926054	4035467	303	41	27136	0.62705	0.26531	EEF2	0.713437	Migraines
ENSG00000105229	19	3957644	4089384	357	35	27136	0.23112	0.40861	PIAS4	0.793515	Migraines
ENSG00000205147	19	3991127	4093154	288	28	27136	-0.035143	0.51402	AC016586.1	0.837777	Migraines
ENSG00000178951	19	3994362	4116943	336	34	27136	-0.53684	0.70431	ZBTB7A	0.903835	Migraines
ENSG00000126934	19	4040319	4174126	402	49	27136	-1.4854	0.93128	MAP2K2	0.974863	Migraines
ENSG00000060566	19	4103598	4223051	426	57	27136	0.11395	0.45464	CREB3L3	0.812391	Migraines
ENSG00000077463	19	4124106	4232601	419	55	27136	0.48633	0.31337	SIRT6	0.738059	Migraines
ENSG00000089847	19	4133351	4274811	537	55	27136	2.3677	0.0089487	ANKRD24	0.236949	Migraines
ENSG00000105246	19	4179495	4287528	403	42	27136	2.8535	0.0021621	EBI3	0.124359	Migraines
ENSG00000105248	19	4197076	4319087	452	43	27136	3.1256	0.00088709	CCDC94	0.0789099	Migraines
ENSG00000105251	19	4228598	4340721	406	47	27136	2.4437	0.0072692	SHD	0.218577	Migraines
ENSG00000167664	19	4242229	4352428	400	51	27136	2.2895	0.011024	TMIGD2	0.256862	Migraines
ENSG00000105255	19	4254597	4373840	407	57	27136	1.9059	0.028334	FSD1	0.389626	Migraines
ENSG00000178078	19	4274040	4392783	392	62	27136	0.04647	0.48147	STAP2	0.823506	Migraines
ENSG00000008382	19	4293524	4410083	367	51	27136	0.063675	0.47461	MPND	0.821287	Migraines
ENSG00000141985	19	4310367	4450544	414	40	27136	0.19245	0.4237	SH3GL1	0.799176	Migraines
ENSG00000167670	19	4352659	4495015	458	35	27136	0.22205	0.41214	CHAF1A	0.79576	Migraines
ENSG00000167671	19	4394996	4507819	403	36	27136	-0.034663	0.51383	UBXN6	0.837777	Migraines
ENSG00000167674	19	4422284	4552223	480	51	27136	-0.13223	0.5526	HDGFRP2	0.85394	Migraines
ENSG00000167676	19	4452204	4567716	467	61	27136	-0.47274	0.6818	PLIN4	0.897145	Migraines
ENSG00000214456	19	4472543	4585236	438	65	27136	0.51575	0.30301	PLIN5	0.731044	Migraines
ENSG00000267385	19	4478439	4590079	437	66	27136	0.60307	0.27323	CTB-50L17.14	0.718448	Migraines
ENSG00000171236	19	4486421	4590486	397	62	27136	0.54298	0.29357	LRG1	0.727569	Migraines
ENSG00000167680	19	4492600	4609820	467	73	27136	0.61609	0.26892	SEMA6B	0.716076	Migraines
ENSG00000185361	19	4589530	4705580	445	45	27136	0.18558	0.42639	TNFAIP8L1	0.800233	Migraines
ENSG00000074842	19	4591386	4720382	481	50	27136	0.063386	0.47473	C19orf10	0.821287	Migraines
ENSG00000142002	19	4625236	4774685	523	54	27136	-1.7288	0.95808	DPP9	0.984035	Migraines
ENSG00000141965	19	4741728	4845571	460	40	27136	-1.7661	0.96131	FEM1A	0.985336	Migraines
ENSG00000127666	19	4765944	4881716	532	54	27136	-1.4522	0.92677	TICAM1	0.973281	Migraines
ENSG00000105355	19	4788353	4917780	549	68	27136	-0.45924	0.67697	PLIN3	0.895719	Migraines
ENSG00000205784	19	4840449	4952879	445	70	27136	0.54909	0.29147	ARRDC5	0.727147	Migraines
ENSG00000127663	19	4919125	5203606	929	50	27136	0.81588	0.20728	KDM4B	0.6676	Migraines
ENSG00000105426	19	5108506	5390814	1043	107	27136	-0.87736	0.80985	PTPRS	0.935311	Migraines
ENSG00000105428	19	5405426	5506867	407	76	27136	1.0912	0.13759	ZNRF4	0.590101	Migraines
ENSG00000130254	19	5537010	5674057	356	30	27136	0.41123	0.34045	SAFB2	0.755582	Migraines
ENSG00000160633	19	5573046	5718489	356	24	27136	-0.19156	0.57596	SAFB	0.862541	Migraines
ENSG00000130255	19	5624958	5741887	270	22	27136	-0.0064863	0.50259	RPL36	0.834493	Migraines
ENSG00000174917	19	5628432	5730907	235	23	27136	-0.17121	0.56797	C19orf70	0.860306	Migraines
ENSG00000167733	19	5630615	5738533	256	20	27136	-0.093736	0.53734	HSD11B1L	0.847517	Migraines
ENSG00000196365	19	5641845	5770583	342	39	27136	0.073264	0.4708	LONP1	0.8199	Migraines
ENSG00000174898	19	5670688	5828745	519	61	27136	-0.18531	0.57351	CATSPERD	0.861378	Migraines
ENSG00000212123	19	5732971	5834776	386	53	27136	0.41182	0.34024	PRR22	0.755582	Migraines
ENSG00000267157	19	5734016	5835630	379	50	27136	0.37398	0.35421	CTB-54O9.9	0.763837	Migraines
ENSG00000141994	19	5734843	5841249	392	54	27136	0.65184	0.25725	DUS3L	0.70695	Migraines
ENSG00000171119	19	5773813	5878335	454	69	27136	1.0356	0.1502	NRTN	0.601983	Migraines
ENSG00000156413	19	5780621	5889742	496	72	27136	1.0006	0.15851	FUT6	0.611937	Migraines
ENSG00000171124	19	5792899	5901485	493	71	27136	1.4017	0.080501	FUT3	0.517653	Migraines
ENSG00000130383	19	5815837	5953798	519	51	27136	1.6663	0.047832	FUT5	0.455388	Migraines
ENSG00000267740	19	5816182	5953798	519	51	27136	1.6663	0.047832	AC024592.12	0.455388	Migraines
ENSG00000174886	19	5841287	5954017	418	45	27136	1.2194	0.11135	NDUFA11	0.557592	Migraines
ENSG00000267314	19	5854852	5964718	368	33	27136	1.1403	0.12709	AC104532.2	0.57701	Migraines
ENSG00000187650	19	5854869	5960864	352	30	27136	1.1243	0.13043	VMAC	0.581277	Migraines
ENSG00000105519	19	5861718	5965888	341	29	27136	1.2351	0.10839	CAPS	0.551976	Migraines
ENSG00000031823	19	5866150	6028153	445	40	27136	1.646	0.049886	RANBP3	0.460005	Migraines
ENSG00000087903	19	5943175	6249583	884	61	27136	1.9932	0.023118	RFX2	0.363791	Migraines
ENSG00000130377	19	6085258	6243112	593	38	27136	1.4521	0.073243	ACSBG2	0.50784	Migraines
ENSG00000130382	19	6162966	6329959	738	58	27136	1.5453	0.061138	MLLT1	0.48526	Migraines
ENSG00000167769	19	6256153	6383640	719	39	27136	0.40226	0.34375	ACER1	0.757238	Migraines
ENSG00000125656	19	6311463	6418919	567	25	27136	-0.1269	0.55049	CLPP	0.853406	Migraines
ENSG00000125652	19	6322444	6425042	540	25	27136	-0.082837	0.53301	ALKBH7	0.845756	Migraines
ENSG00000125650	19	6325159	6429069	531	25	27136	-0.20572	0.58149	PSPN	0.864927	Migraines
ENSG00000125651	19	6329580	6443992	592	29	27136	-0.33938	0.63284	GTF2F1	0.883163	Migraines
ENSG00000088247	19	6363359	6474805	449	37	27136	-0.16801	0.56671	KHSRP	0.859497	Migraines
ENSG00000181240	19	6376048	6483790	409	40	27136	-0.3571	0.63949	SLC25A41	0.885524	Migraines
ENSG00000125648	19	6386090	6515214	441	49	27136	0.057178	0.4772	SLC25A23	0.821894	Migraines
ENSG00000130545	19	6413788	6517232	344	49	27136	0.48235	0.31478	CRB3	0.739025	Migraines
ENSG00000205744	19	6417218	6532568	390	59	27136	0.60728	0.27183	DENND1C	0.71793	Migraines
ENSG00000104833	19	6444330	6552859	331	64	27136	1.0656	0.1433	TUBB4A	0.596882	Migraines
ENSG00000125657	19	6481010	6585931	377	71	27136	0.27675	0.39099	TNFSF9	0.783345	Migraines
ENSG00000125726	19	6533194	6654114	660	51	27136	0.78792	0.21537	CD70	0.675201	Migraines
ENSG00000125735	19	6613148	6720599	614	42	27136	1.1539	0.12426	TNFSF14	0.572458	Migraines
ENSG00000125730	19	6627715	6780573	664	76	27136	1.0598	0.14462	C3	0.597182	Migraines
ENSG00000125734	19	6679925	6787614	392	53	27136	0.19661	0.42207	GPR108	0.798457	Migraines
ENSG00000125733	19	6687936	6801537	435	49	27136	-0.611	0.7294	TRIP10	0.911643	Migraines
ENSG00000125731	19	6702171	6817599	430	54	27136	0.14256	0.44332	SH2D3A	0.807666	Migraines
ENSG00000141968	19	6722725	6907377	745	83	27136	-0.042399	0.51691	VAV1	0.839122	Migraines
ENSG00000174837	19	6837577	6990470	781	47	27136	1.0955	0.13664	EMR1	0.589573	Migraines
ENSG00000204752	19	6961514	7063338	400	39	27136	1.4695	0.070852	AC025278.1	0.50527	Migraines
ENSG00000237247	19	6980589	7083022	361	40	27136	0.8812	0.1891	MBD3L5	0.648584	Migraines
ENSG00000205718	19	6987759	7090190	360	40	27136	0.27173	0.39291	MBD3L4	0.784187	Migraines
ENSG00000230522	19	6999332	7101746	303	33	27136	0.12808	0.44904	MBD3L2	0.810337	Migraines
ENSG00000182315	19	7006220	7108651	304	34	27136	0.70725	0.2397	MBD3L3	0.694511	Migraines
ENSG00000130544	19	7019455	7137979	366	50	27136	1.5779	0.057291	ZNF557	0.477359	Migraines
ENSG00000171105	19	7062266	7344045	1069	115	27136	1.2896	0.0986	INSR	0.542342	Migraines
ENSG00000263264	19	7363848	7498271	434	23	27136	0.38405	0.35047	CTB-133G6.1	0.761199	Migraines
ENSG00000268861	19	7395850	7585131	810	40	27136	0.18947	0.42486	CTD-2207O23.3	0.799536	Migraines
ENSG00000104880	19	7409999	7587363	792	42	27136	0.2018	0.42004	ARHGEF18	0.798164	Migraines
ENSG00000104883	19	7491761	7612335	474	49	27136	-0.031355	0.51251	PEX11G	0.837777	Migraines
ENSG00000198723	19	7507862	7623336	441	54	27136	-0.20849	0.58258	C19orf45	0.865179	Migraines
ENSG00000267952	19	7521938	7634508	469	54	27136	-0.51451	0.69655	CTD-2207O23.12	0.901432	Migraines
ENSG00000198816	19	7530178	7635912	455	52	27136	-0.51428	0.69647	ZNF358	0.901432	Migraines
ENSG00000090674	19	7537512	7648895	486	57	27136	-0.85507	0.80374	MCOLN1	0.933452	Migraines
ENSG00000268614	19	7548481	7654945	451	49	27136	-1.2219	0.88912	CTD-2207O23.10	0.96029	Migraines
ENSG00000032444	19	7548890	7676650	501	53	27136	-1.2062	0.88613	PNPLA6	0.959758	Migraines
ENSG00000076826	19	7610788	7733190	472	37	27136	-1.5077	0.93419	CAMSAP3	0.975335	Migraines
ENSG00000076924	19	7634411	7744451	356	31	27136	-1.3922	0.91808	XAB2	0.970991	Migraines
ENSG00000229833	19	7644623	7746842	294	29	27136	-1.1941	0.88378	PET100	0.958845	Migraines
ENSG00000268400	19	7644682	7757934	436	40	27136	-1.9064	0.9717	CTD-3214H19.4	0.988646	Migraines
ENSG00000174788	19	7646497	7748634	296	30	27136	-1.1761	0.88022	PCP2	0.957166	Migraines
ENSG00000076944	19	7651767	7762759	467	42	27136	-1.531	0.93712	STXBP2	0.976539	Migraines
ENSG00000104918	19	7683930	7785334	492	47	27136	-1.019	0.84589	RETN	0.946755	Migraines
ENSG00000183019	19	7691514	7794712	504	49	27136	-0.65335	0.74324	C19orf59	0.915897	Migraines
ENSG00000269711	19	7693387	7797740	506	51	27136	-0.61418	0.73045	CTD-3214H19.16	0.911888	Migraines
ENSG00000181029	19	7695729	7797744	499	45	27136	-0.53761	0.70458	TRAPPC5	0.903835	Migraines
ENSG00000104921	19	7703644	7817032	573	58	27136	-0.59863	0.72529	FCER2	0.910296	Migraines
ENSG00000182566	19	7743843	7848792	625	70	27136	-0.39537	0.65371	CLEC4G	0.889385	Migraines
ENSG00000090659	19	7754879	7862464	623	68	27136	0.28191	0.389	CD209	0.782684	Migraines
ENSG00000104938	19	7778035	7884491	513	63	27136	0.53353	0.29683	CLEC4M	0.728656	Migraines
ENSG00000142459	19	7845119	7979862	466	49	27136	0.12879	0.44876	EVI5L	0.810219	Migraines
ENSG00000183248	19	7883605	7989326	292	28	27136	-2.1213	0.98305	CTD-3193O13.9	0.992972	Migraines
ENSG00000171017	19	7903390	8016901	356	40	27136	-2.701	0.99654	LRRC8E	0.998347	Migraines
ENSG00000214248	19	7913689	8018427	316	39	27136	-2.6769	0.99629	AC010336.1	0.998336	Migraines
ENSG00000076984	19	7918728	8029363	322	41	27136	-2.7448	0.99697	MAP2K7	0.998477	Migraines
ENSG00000260001	19	7931030	8033982	309	40	27136	-2.6793	0.99631	TGFBR3L	0.998336	Migraines
ENSG00000104976	19	7935201	8038135	304	40	27136	-2.7408	0.99694	SNAPC2	0.998477	Migraines
ENSG00000178531	19	7939372	8041051	302	37	27136	-2.6203	0.99561	CTXN1	0.997947	Migraines
ENSG00000104980	19	7941603	8058805	345	38	27136	-2.2761	0.98858	TIMM44	0.994968	Migraines
ENSG00000066044	19	7973463	8120543	451	28	27136	-1.0479	0.85265	ELAVL1	0.949081	Migraines
ENSG00000131142	19	8067651	8177534	491	52	27136	0.31518	0.37631	CCL25	0.774882	Migraines
ENSG00000142449	19	8080286	8264730	976	99	27136	1.1839	0.11823	FBN3	0.565261	Migraines
ENSG00000090661	19	8221620	8377305	768	81	27136	0.16522	0.43438	CERS4	0.804798	Migraines
ENSG00000167775	19	8317011	8423240	491	52	27136	-0.091317	0.53638	CD320	0.847093	Migraines
ENSG00000167774	19	8323167	8436263	493	48	27136	-0.05204	0.52075	NDUFA7	0.841216	Migraines
ENSG00000267855	19	8323490	8436280	492	48	27136	-0.05764	0.52298	NDUFA7	0.841516	Migraines
ENSG00000233927	19	8336042	8438224	411	38	27136	-0.2059	0.58156	RPS28	0.864935	Migraines
ENSG00000186994	19	8337468	8458146	467	44	27136	-0.29633	0.61651	KANK3	0.876999	Migraines
ENSG00000167772	19	8378173	8489257	442	43	27136	0.39181	0.3476	ANGPTL4	0.759126	Migraines
ENSG00000185236	19	8404865	8519318	409	40	27136	0.43015	0.33354	RAB11B	0.750493	Migraines
ENSG00000099785	19	8428154	8553901	420	37	27136	0.40785	0.34169	2024-03-02	0.756605	Migraines
ENSG00000099783	19	8459651	8603998	479	42	27136	-0.22601	0.5894	HNRNPM	0.866401	Migraines
ENSG00000133246	19	8504940	8617996	361	34	27136	-1.3021	0.90355	PRAM1	0.966961	Migraines
ENSG00000133250	19	8525462	8629048	347	32	27136	-0.84477	0.80088	ZNF414	0.932617	Migraines
ENSG00000142347	19	8535674	8692461	466	70	27136	0.34644	0.3645	MYO1F	0.769447	Migraines
ENSG00000142303	19	8595126	8725620	264	52	27136	0.94291	0.17286	ADAMTS10	0.628244	Migraines
ENSG00000181786	19	8757751	8859172	319	41	27136	0.27368	0.39217	ACTL9	0.78409	Migraines
ENSG00000181733	19	8791316	8892371	209	37	27136	0.71915	0.23602	OR2Z1	0.692784	Migraines
ENSG00000167785	19	8870380	8993004	378	30	27136	0.39912	0.3449	ZNF558	0.757909	Migraines
ENSG00000170948	19	8893074	9004016	402	29	27136	0.15795	0.43725	MBD3L1	0.805393	Migraines
ENSG00000181143	19	8909520	9142018	854	66	27136	-0.56553	0.71414	MUC16	0.906906	Migraines
ENSG00000170929	19	9153855	9254889	540	33	27136	-1.3616	0.91333	OR1M1	0.96987	Migraines
ENSG00000170923	19	9162945	9263982	535	34	27136	-0.87618	0.80953	OR7G2	0.935296	Migraines
ENSG00000161807	19	9175274	9276439	518	40	27136	-0.26948	0.60622	OR7G1	0.873344	Migraines
ENSG00000170920	19	9186688	9287626	527	44	27136	-0.11787	0.54692	OR7G3	0.851315	Migraines
ENSG00000130803	19	9201056	9324100	594	50	27136	0.26607	0.39509	ZNF317	0.785311	Migraines
ENSG00000188000	19	9246279	9349493	413	38	27136	1.0045	0.15757	OR7D2	0.610639	Migraines
ENSG00000174667	19	9274526	9375542	356	32	27136	0.77484	0.21922	OR7D4	0.678134	Migraines
ENSG00000237521	19	9311606	9412820	267	26	27136	0.28188	0.38902	OR7E24	0.782684	Migraines
ENSG00000196110	19	9354951	9470514	313	19	27136	0.16353	0.43505	ZNF699	0.805013	Migraines
ENSG00000188321	19	9384448	9511838	349	16	27136	0.35287	0.36209	ZNF559	0.767437	Migraines
ENSG00000270011	19	9384850	9543293	476	18	27136	0.44076	0.32969	ZNF559-ZNF177	0.748718	Migraines
ENSG00000188629	19	9385021	9543293	476	18	27136	0.44076	0.32969	ZNF177	0.748718	Migraines
ENSG00000174652	19	9473272	9596254	439	14	27136	1.1544	0.12416	ZNF266	0.572458	Migraines
ENSG00000198028	19	9527183	9659283	508	11	27136	1.5643	0.058879	ZNF560	0.479739	Migraines
ENSG00000130818	19	9588667	9699303	419	7	27136	1.535	0.062391	ZNF426	0.487706	Migraines
ENSG00000197961	19	9621029	9745209	405	14	27136	1.535	0.062386	ZNF121	0.487706	Migraines
ENSG00000171469	19	9665356	9782075	267	16	27136	1.3208	0.093278	ZNF561	0.534998	Migraines
ENSG00000267106	19	9681967	9806572	297	17	27136	1.0258	0.15249	C19orf82	0.604985	Migraines
ENSG00000171466	19	9709330	9835776	401	14	27136	0.92792	0.17672	ZNF562	0.634317	Migraines
ENSG00000224689	19	9750600	9861452	381	13	27136	1.0274	0.15213	ZNF812	0.604713	Migraines
ENSG00000196605	19	9812669	9953856	369	17	27136	0.92085	0.17856	ZNF846	0.636182	Migraines
ENSG00000127452	19	9870943	9988492	210	24	27136	0.70251	0.24118	FBXL12	0.695556	Migraines
ENSG00000198258	19	9888568	9990791	180	24	27136	0.77911	0.21796	UBL5	0.677326	Migraines
ENSG00000127445	19	9895933	10010358	252	22	27136	0.55155	0.29063	PIN1	0.726726	Migraines
ENSG00000105088	19	9914394	10097228	576	55	27136	0.26987	0.39363	OLFM2	0.78446	Migraines
ENSG00000080573	19	10020237	10171147	697	77	27136	0.49449	0.31048	COL5A3	0.737035	Migraines
ENSG00000080511	19	10073925	10182955	575	62	27136	0.6518	0.25726	RDH8	0.70695	Migraines
ENSG00000130813	19	10146798	10253928	305	45	27136	-0.60772	0.72831	C19orf66	0.911289	Migraines
ENSG00000130812	19	10153014	10263472	309	48	27136	-0.91276	0.81932	ANGPTL6	0.938445	Migraines
ENSG00000243207	19	10166899	10275456	276	45	27136	-1.2621	0.89654	PPAN-P2RY11	0.96413	Migraines
ENSG00000130810	19	10166965	10275414	276	45	27136	-1.2621	0.89654	PPAN	0.96413	Migraines
ENSG00000244165	19	10172214	10276048	238	48	27136	-1.4205	0.92227	P2RY11	0.972205	Migraines
ENSG00000130811	19	10175693	10280596	235	47	27136	-1.2749	0.89882	EIF3G	0.965371	Migraines
ENSG00000130816	19	10194021	10391962	444	51	27136	0.11759	0.4532	DNMT1	0.812084	Migraines
ENSG00000267534	19	10284520	10391948	256	36	27136	0.59271	0.27669	S1PR2	0.72046	Migraines
ENSG00000105364	19	10312577	10420721	269	39	27136	0.52297	0.3005	MRPL4	0.730185	Migraines
ENSG00000090339	19	10331511	10447291	307	45	27136	-0.34226	0.63392	ICAM1	0.883635	Migraines
ENSG00000105371	19	10347643	10449198	292	44	27136	-0.34824	0.63617	ICAM4	0.884598	Migraines
ENSG00000105376	19	10350657	10457454	309	45	27136	-0.26362	0.60396	ICAM5	0.872408	Migraines
ENSG00000220201	19	10365479	10470556	308	41	27136	-0.31426	0.62334	ZGLP1	0.880078	Migraines
ENSG00000167807	19	10366103	10476685	323	44	27136	-0.18487	0.57333	CTD-2369P2.10	0.861362	Migraines
ENSG00000267673	19	10366103	10476691	323	44	27136	-0.18487	0.57333	FDX1L	0.861362	Migraines
ENSG00000267303	19	10376147	10481354	311	41	27136	-0.068341	0.52724	CTD-2369P2.12	0.84315	Migraines
ENSG00000161847	19	10376888	10494316	353	43	27136	0.17468	0.43066	RAVER1	0.803113	Migraines
ENSG00000076662	19	10394452	10500499	325	38	27136	0.31466	0.37651	ICAM3	0.774961	Migraines
ENSG00000105397	19	10411209	10541352	350	37	27136	1.2945	0.097747	TYK2	0.541552	Migraines
ENSG00000105401	19	10451810	10580797	291	24	27136	1.7317	0.041662	CDC37	0.439288	Migraines
ENSG00000065989	19	10477449	10630305	368	27	27136	1.535	0.062387	PDE4A	0.487706	Migraines
ENSG00000079999	19	10546796	10664417	338	38	27136	0.50459	0.30692	KEAP1	0.734026	Migraines
ENSG00000180739	19	10573623	10678607	345	37	27136	-0.020559	0.5082	S1PR5	0.835989	Migraines
ENSG00000130734	19	10604571	10714094	406	32	27136	-0.16502	0.56553	ATG4D	0.858822	Migraines
ENSG00000129347	19	10613761	10726713	428	31	27136	-0.34961	0.63669	KRI1	0.88485	Migraines
ENSG00000129355	19	10627138	10729735	397	26	27136	-0.31947	0.62531	CDKN2D	0.880908	Migraines
ENSG00000129354	19	10633347	10747991	421	28	27136	-0.39039	0.65187	AP1M2	0.888552	Migraines
ENSG00000129353	19	10663133	10805235	400	30	27136	-0.50396	0.69286	SLC44A2	0.901095	Migraines
ENSG00000226104	19	10701715	10802093	229	24	27136	-0.48238	0.68523	AC011475.1	0.898765	Migraines
ENSG00000129351	19	10714937	10853093	341	21	27136	-0.68469	0.75323	ILF3	0.91781	Migraines
ENSG00000213339	19	10762106	10874113	276	18	27136	-0.61051	0.72924	QTRT1	0.911621	Migraines
ENSG00000079805	19	10778755	10994164	453	37	27136	-0.34914	0.63651	DNM2	0.88485	Migraines
ENSG00000099203	19	10893114	10996994	182	25	27136	0.30974	0.37838	TMED1	0.776581	Migraines
ENSG00000214212	19	10897251	11030466	230	26	27136	0.40305	0.34345	C19orf38	0.757206	Migraines
ENSG00000142453	19	10932189	11083453	284	18	27136	0.055724	0.47778	CARM1	0.821894	Migraines
ENSG00000130733	19	10983444	11089357	229	22	27136	-0.09703	0.53865	YIPF2	0.847585	Migraines
ENSG00000142444	19	10989409	11094211	232	23	27136	-0.19468	0.57718	C19orf52	0.863127	Migraines
ENSG00000127616	19	11021598	11226071	550	33	27136	0.073314	0.47078	SMARCA4	0.8199	Migraines
ENSG00000130164	19	11150038	11294492	553	51	27136	1.6676	0.0477	LDLR	0.455294	Migraines
ENSG00000161888	19	11192196	11316484	477	51	27136	1.3701	0.085332	SPC24	0.522193	Migraines
ENSG00000197256	19	11224943	11358467	495	50	27136	1.252	0.10529	KANK2	0.549474	Migraines
ENSG00000130158	19	11259971	11423157	543	41	27136	-0.1128	0.54491	DOCK6	0.850451	Migraines
ENSG00000130173	19	11298178	11402619	333	26	27136	-0.92016	0.82126	C19orf80	0.939063	Migraines
ENSG00000130167	19	11356824	11487672	382	29	27136	-1.8683	0.96914	TSPAN16	0.987651	Migraines
ENSG00000105514	19	11382722	11506946	341	33	27136	-2.6985	0.99652	RAB3D	0.998347	Migraines
ENSG00000105518	19	11403452	11507194	231	29	27136	-2.764	0.99714	TMEM205	0.998543	Migraines
ENSG00000183401	19	11405360	11515620	265	24	27136	-2.6402	0.99586	CCDC159	0.998042	Migraines
ENSG00000105520	19	11416062	11526374	245	27	27136	-2.3016	0.98932	DKFZP761J1410	0.995173	Migraines
ENSG00000173928	19	11435361	11537627	232	26	27136	-1.8294	0.96633	SWSAP1	0.986927	Migraines
ENSG00000187266	19	11438236	11545018	234	29	27136	-1.4849	0.93122	EPOR	0.974863	Migraines
ENSG00000205517	19	11445017	11580018	316	44	27136	-2.3776	0.99129	RGL3	0.995627	Migraines
ENSG00000198003	19	11481272	11596603	289	38	27136	-2.046	0.97962	CCDC151	0.991545	Migraines
ENSG00000130175	19	11496109	11611783	333	39	27136	-2.4278	0.9924	PRKCSH	0.995977	Migraines
ENSG00000196361	19	11512141	11641861	348	36	27136	-2.1581	0.98454	ELAVL3	0.993642	Migraines
ENSG00000267477	19	11527055	11666513	387	33	27136	-2.3457	0.9905	CTC-398G3.6	0.995452	Migraines
ENSG00000161914	19	11544242	11666738	350	28	27136	-2.5169	0.99408	ZNF653	0.997038	Migraines
ENSG00000130159	19	11566731	11689989	367	30	27136	-2.5713	0.99493	ECSIT	0.997638	Migraines
ENSG00000130176	19	11599532	11711138	326	37	27136	-2.8334	0.9977	CNN1	0.999	Migraines
ENSG00000130165	19	11611962	11720051	311	36	27136	-2.9752	0.99854	ELOF1	0.99935	Migraines
ENSG00000198551	19	11620189	11779950	468	44	27136	-0.50523	0.6933	ZNF627	0.901107	Migraines
ENSG00000102575	19	11635475	11739823	311	35	27136	-1.3645	0.9138	ACP5	0.96987	Migraines
ENSG00000197933	19	11782080	11899824	388	29	27136	-0.98597	0.83793	ZNF823	0.944537	Migraines
ENSG00000197044	19	11827815	11944893	418	23	27136	-1.2958	0.90248	ZNF441	0.966494	Migraines
ENSG00000177599	19	11858482	11970437	403	19	27136	-1.1699	0.87898	ZNF491	0.956435	Migraines
ENSG00000171295	19	11875099	11996016	381	17	27136	-1.1432	0.87353	ZNF440	0.955211	Migraines
ENSG00000171291	19	11909541	12044565	375	24	27136	0.061158	0.47562	ZNF439	0.821422	Migraines
ENSG00000198429	19	11948599	12075144	373	27	27136	0.83132	0.2029	ZNF69	0.66334	Migraines
ENSG00000196757	19	11985883	12111588	401	23	27136	1.4236	0.077287	ZNF700	0.512643	Migraines
ENSG00000267179	19	11985890	12140105	455	24	27136	1.4436	0.074429	ZNF763	0.508952	Migraines
ENSG00000197054	19	11985890	12141196	457	24	27136	1.3888	0.082449	ZNF763	0.518753	Migraines
ENSG00000197647	19	12075547	12196556	313	18	27136	1.3152	0.094218	ZNF433	0.537115	Migraines
ENSG00000257355	19	12078703	12213782	326	19	27136	1.3212	0.093221	CTD-2006C1.10	0.534831	Migraines
ENSG00000257446	19	12104620	12217127	228	20	27136	0.9386	0.17397	ZNF878	0.629338	Migraines
ENSG00000223547	19	12125514	12242380	240	23	27136	1.1097	0.13356	ZNF844	0.584957	Migraines
ENSG00000188474	19	12153078	12275491	248	25	27136	1.0955	0.13666	ZNF788	0.589573	Migraines
ENSG00000214189	19	12153078	12298050	287	22	27136	1.0124	0.15568	ZNF788	0.607975	Migraines
ENSG00000132010	19	12153658	12301222	288	23	27136	1.0345	0.15046	ZNF20	0.601983	Migraines
ENSG00000213297	19	12192932	12317546	221	24	27136	1.0447	0.14808	ZNF625-ZNF20	0.599525	Migraines
ENSG00000257591	19	12201032	12317546	203	22	27136	0.99955	0.15876	ZNF625	0.611937	Migraines
ENSG00000196646	19	12223879	12350064	216	18	27136	0.74953	0.22677	ZNF136	0.685955	Migraines
ENSG00000197857	19	12285501	12455702	367	16	27136	0.96086	0.16831	ZNF44	0.623381	Migraines
ENSG00000188868	19	12378291	12494534	256	20	27136	0.89621	0.18507	ZNF563	0.644191	Migraines
ENSG00000198342	19	12410185	12526719	260	27	27136	0.54516	0.29282	ZNF442	0.727469	Migraines
ENSG00000268744	19	12440003	12562088	505	27	27136	0.02655	0.48941	CTD-3105H18.14	0.827624	Migraines
ENSG00000196466	19	12450830	12562085	492	20	27136	-0.0024731	0.50099	ZNF799	0.83417	Migraines
ENSG00000268870	19	12452763	12601896	591	21	27136	-0.12743	0.5507	CTD-3105H18.16	0.853421	Migraines
ENSG00000180855	19	12490521	12601926	537	14	27136	-0.5107	0.69522	ZNF443	0.901225	Migraines
ENSG00000269755	19	12493917	12645630	699	17	27136	-0.58092	0.71935	CTD-3105H18.18	0.908591	Migraines
ENSG00000242852	19	12521998	12674668	719	23	27136	-0.64219	0.73962	ZNF709	0.914541	Migraines
ENSG00000196826	19	12522373	12712288	790	28	27136	-0.66186	0.74597	ZNF709	0.916319	Migraines
ENSG00000249709	19	12586184	12712356	364	31	27136	-0.62846	0.73515	ZNF564	0.913472	Migraines
ENSG00000269693	19	12586534	12741789	453	32	27136	-0.5858	0.72099	CTD-2192J16.20	0.908965	Migraines
ENSG00000188033	19	12638775	12800912	355	25	27136	-0.024793	0.50989	ZNF490	0.836448	Migraines
ENSG00000173875	19	12671732	12792735	258	19	27136	0.19909	0.4211	ZNF791	0.798403	Migraines
ENSG00000269242	19	12704645	12809211	239	21	27136	0.25397	0.39976	CTD-2192J16.22	0.788348	Migraines
ENSG00000104774	19	12707325	12827556	280	16	27136	0.40565	0.3425	MAN2B1	0.756763	Migraines
ENSG00000269590	19	12725642	12830211	230	18	27136	0.53581	0.29605	CTD-2192J16.24	0.728656	Migraines
ENSG00000123154	19	12727614	12836646	235	19	27136	0.53776	0.29537	WDR83	0.728656	Migraines
ENSG00000105583	19	12728885	12832170	222	17	27136	0.56348	0.28655	WDR83OS	0.724348	Migraines
ENSG00000095059	19	12736531	12842716	207	16	27136	0.60397	0.27293	DHPS	0.718322	Migraines
ENSG00000132004	19	12748867	12857457	192	15	27136	0.6216	0.2671	FBXW9	0.714675	Migraines
ENSG00000105576	19	12760008	12884825	197	17	27136	0.60135	0.2738	TNPO2	0.718688	Migraines
ENSG00000123144	19	12791454	12895589	174	15	27136	0.57485	0.2827	C19orf43	0.722047	Migraines
ENSG00000198356	19	12797953	12909137	187	17	27136	0.49854	0.30905	ASNA1	0.73591	Migraines
ENSG00000039987	19	12812516	12919272	187	24	27136	0.18412	0.42696	BEST2	0.800508	Migraines
ENSG00000095066	19	12823817	13033554	414	33	27136	0.056655	0.47741	HOOK2	0.821894	Migraines
ENSG00000171223	19	12852310	12954124	214	26	27136	-0.10529	0.54193	JUNB	0.848903	Migraines
ENSG00000167815	19	12857634	12962694	232	28	27136	-0.23054	0.59116	PRDX2	0.866976	Migraines
ENSG00000104889	19	12867394	12974452	248	28	27136	-0.12063	0.54801	RNASEH2A	0.852036	Migraines
ENSG00000132026	19	12886292	12996242	263	20	27136	-0.24299	0.59599	RTBDN	0.869371	Migraines
ENSG00000105613	19	12894765	13035765	320	26	27136	0.10308	0.45895	MAST1	0.814691	Migraines
ENSG00000105612	19	12936025	13042282	207	23	27136	0.37186	0.355	DNASE2	0.764169	Migraines
ENSG00000105610	19	12945237	13047995	199	22	27136	0.36352	0.35811	KLF1	0.764698	Migraines
ENSG00000105607	19	12951840	13075021	222	26	27136	0.43658	0.33121	GCDH	0.749618	Migraines
ENSG00000161860	19	12959600	13080090	220	28	27136	0.59763	0.27504	SYCE2	0.719728	Migraines
ENSG00000179115	19	12983293	13094851	199	30	27136	0.89995	0.18407	FARSA	0.642643	Migraines
ENSG00000179218	19	12999392	13105303	195	30	27136	0.94355	0.1727	CALR	0.628244	Migraines
ENSG00000179262	19	13006669	13114456	207	32	27136	0.91866	0.17914	RAD23A	0.636182	Migraines
ENSG00000179271	19	13014972	13118050	203	33	27136	0.88387	0.18838	GADD45GIP1	0.648077	Migraines
ENSG00000179284	19	13025973	13135567	202	32	27136	0.85431	0.19647	DAND5	0.655744	Migraines
ENSG00000008441	19	13056422	13259610	343	35	27136	0.23371	0.40761	NFIX	0.792944	Migraines
ENSG00000104903	19	13159847	13263975	159	32	27136	-0.59588	0.72437	LYL1	0.910093	Migraines
ENSG00000104907	19	13165716	13278381	182	36	27136	-0.76671	0.77837	TRMT1	0.926962	Migraines
ENSG00000160877	19	13178917	13301955	258	44	27136	-0.58416	0.72044	NACC1	0.908869	Migraines
ENSG00000104915	19	13204872	13311197	248	51	27136	-0.34604	0.63534	STX10	0.884236	Migraines
ENSG00000160888	19	13211229	13315722	252	46	27136	-0.24111	0.59526	IER2	0.869105	Migraines
ENSG00000141837	19	13267256	13784804	1913	186	27136	0.97621	0.16448	CACNA1A	0.618737	Migraines
ENSG00000104957	19	13792574	13924110	358	39	27136	-1.5893	0.944	CCDC130	0.978793	Migraines
ENSG00000037757	19	13825346	13935096	319	35	27136	-1.3502	0.91153	MRI1	0.96897	Migraines
ENSG00000104979	19	13834982	13939276	319	34	27136	-1.2858	0.90075	C19orf53	0.965835	Migraines
ENSG00000214109	19	13840884	13950972	319	34	27136	-1.1688	0.87875	AC008686.1	0.956401	Migraines
ENSG00000132003	19	13856274	13993044	344	41	27136	-1.1984	0.88463	ZSWIM4	0.95902	Migraines
ENSG00000187556	19	13922877	14041571	220	24	27136	0.90971	0.18149	NANOS3	0.638849	Migraines
ENSG00000132016	19	13943161	14067265	233	27	27136	0.99869	0.15897	C19orf57	0.611937	Migraines
ENSG00000132024	19	13967014	14091692	203	22	27136	1.2134	0.11248	CC2D1A	0.559314	Migraines
ENSG00000132000	19	13992000	14114204	181	21	27136	1.3013	0.096571	PODNL1	0.540089	Migraines
ENSG00000132017	19	14013304	14122254	133	31	27136	0.98472	0.16238	DCAF15	0.616016	Migraines
ENSG00000132005	19	14022350	14167851	252	39	27136	0.303	0.38095	RFX1	0.77818	Migraines
ENSG00000171136	19	14088960	14191854	228	35	27136	-0.27927	0.60998	RLN3	0.874259	Migraines
ENSG00000104998	19	14092560	14213743	252	33	27136	-0.29846	0.61732	IL27RA	0.877609	Migraines
ENSG00000187867	19	14114177	14219971	241	38	27136	-0.49945	0.69127	PALM3	0.90033	Migraines
ENSG00000141854	19	14133348	14235874	223	36	27136	-0.28769	0.61321	hsa-mir-1199	0.875682	Migraines
ENSG00000188032	19	14142431	14246687	215	34	27136	-0.11852	0.54717	C19orf67	0.851419	Migraines
ENSG00000141858	19	14148652	14251848	205	33	27136	-0.18221	0.57229	SAMD1	0.861282	Migraines
ENSG00000072062	19	14152500	14278896	225	32	27136	-0.0071482	0.50285	PRKACA	0.834493	Migraines
ENSG00000105011	19	14180321	14297768	176	22	27136	0.28767	0.3868	ASF1B	0.781155	Migraines
ENSG00000072071	19	14210750	14366999	372	48	27136	0.15764	0.43737	LPHN1	0.805393	Migraines
ENSG00000123146	19	14441313	14569537	336	67	27136	-1.0714	0.85801	CD97	0.951342	Migraines
ENSG00000123136	19	14469631	14580192	289	66	27136	-0.77526	0.78091	DDX39A	0.927501	Migraines
ENSG00000123143	19	14493865	14632679	419	66	27136	-1.0209	0.84635	PKN1	0.946895	Migraines
ENSG00000160951	19	14533278	14636174	340	47	27136	-0.91177	0.81906	PTGER1	0.938363	Migraines
ENSG00000123159	19	14538572	14656944	394	45	27136	-0.80145	0.78856	GIPC1	0.929722	Migraines
ENSG00000132002	19	14575582	14690582	393	44	27136	-0.62233	0.73314	DNAJB1	0.912603	Migraines
ENSG00000099797	19	14577897	14726792	528	55	27136	-1.0396	0.85075	TECR	0.948492	Migraines
ENSG00000099795	19	14626890	14732874	361	47	27136	-1.3447	0.91064	NDUFB7	0.968731	Migraines
ENSG00000187912	19	14643896	14771969	500	63	27136	-1.556	0.94015	CLEC17A	0.977386	Migraines
ENSG00000131355	19	14679929	14850839	667	55	27136	-1.2846	0.90053	EMR3	0.965835	Migraines
ENSG00000160961	19	14750613	14894558	621	40	27136	-1.075	0.85882	ZNF333	0.95137	Migraines
ENSG00000268550	19	14784747	14885121	414	29	27136	-0.46401	0.67868	AC090427.1	0.896244	Migraines
ENSG00000127507	19	14793205	14939353	641	50	27136	-0.61195	0.72971	EMR2	0.911793	Migraines
ENSG00000188269	19	14853302	14996188	709	65	27136	-0.010649	0.50425	OR7A5	0.835039	Migraines
ENSG00000127530	19	14859958	14961023	465	54	27136	0.0056117	0.49776	OR7C1	0.832445	Migraines
ENSG00000127515	19	14901760	15002689	443	46	27136	0.57925	0.28121	OR7A10	0.721867	Migraines
ENSG00000185385	19	14941138	15042264	540	46	27136	-0.081072	0.53231	OR7A17	0.845343	Migraines
ENSG00000127529	19	15002301	15103260	570	31	27136	-1.2312	0.89088	OR7C2	0.961272	Migraines
ENSG00000105143	19	15010846	15183802	1026	63	27136	-1.2345	0.8915	SLC1A6	0.961347	Migraines
ENSG00000160994	19	15071556	15184081	709	66	27136	-1.0123	0.84431	CCDC105	0.946644	Migraines
ENSG00000105141	19	15110195	15219104	623	50	27136	-0.54303	0.70645	CASP14	0.904085	Migraines
ENSG00000094661	19	15147791	15249032	484	51	27136	-0.5427	0.70633	OR1I1	0.904085	Migraines
ENSG00000105137	19	15168214	15275799	481	48	27136	-0.44482	0.67177	SYDE1	0.89486	Migraines
ENSG00000105135	19	15175795	15286596	512	45	27136	-0.1118	0.54451	ILVBL	0.850172	Migraines
ENSG00000074181	19	15220444	15361792	411	35	27136	0.18319	0.42733	NOTCH3	0.800752	Migraines
ENSG00000105131	19	15287730	15394246	161	33	27136	0.15344	0.43902	EPHX3	0.805821	Migraines
ENSG00000141867	19	15297647	15493356	282	36	27136	0.41799	0.33798	BRD4	0.75373	Migraines
ENSG00000105127	19	15414196	15540609	191	21	27136	1.0486	0.14719	AKAP8	0.598496	Migraines
ENSG00000011243	19	15440859	15579952	207	25	27136	1.0317	0.15111	AKAP8L	0.603452	Migraines
ENSG00000011451	19	15482319	15610762	228	36	27136	0.79171	0.21426	WIZ	0.673559	Migraines
ENSG00000105122	19	15512435	15625382	231	42	27136	0.42838	0.33419	RASAL3	0.750944	Migraines
ENSG00000161031	19	15529456	15659767	317	44	27136	0.86344	0.19395	PGLYRP2	0.653916	Migraines
ENSG00000171954	19	15569304	15713128	643	68	27136	-0.068472	0.5273	CYP4F22	0.84315	Migraines
ENSG00000186529	19	15701707	15823635	962	39	27136	-0.58084	0.71932	CYP4F3	0.908591	Migraines
ENSG00000186204	19	15733567	15857984	849	35	27136	-0.38686	0.65057	CYP4F12	0.888438	Migraines
ENSG00000171942	19	15788834	15889862	558	16	27136	0.33713	0.36801	OR10H2	0.771053	Migraines
ENSG00000171936	19	15802203	15903153	491	18	27136	0.26616	0.39506	OR10H3	0.785311	Migraines
ENSG00000172519	19	15854761	15955892	402	21	27136	-0.12998	0.55171	OR10H5	0.853691	Migraines
ENSG00000186723	19	15867817	15968936	435	26	27136	-0.55723	0.71132	OR10H1	0.905594	Migraines
ENSG00000186115	19	15938833	16058930	671	32	27136	-0.68052	0.75191	CYP4F2	0.9175	Migraines
ENSG00000171903	19	15973177	16095677	760	34	27136	0.091528	0.46354	CYP4F11	0.816507	Migraines
ENSG00000176231	19	16009818	16110768	605	40	27136	0.59255	0.27674	OR10H4	0.72046	Migraines
ENSG00000167460	19	16127831	16263813	485	53	27136	-0.18425	0.57309	TPM4	0.861362	Migraines
ENSG00000167461	19	16172439	16295044	368	43	27136	-0.6761	0.75051	RAB8A	0.917425	Migraines
ENSG00000196684	19	16194838	16319386	343	39	27136	-0.84192	0.80008	HSH2D	0.932309	Migraines
ENSG00000141977	19	16222179	16334336	337	30	27136	-1.0234	0.84695	CIB3	0.946984	Migraines
ENSG00000105058	19	16246191	16352857	341	23	27136	-1.2296	0.89058	FAM32A	0.961002	Migraines
ENSG00000072958	19	16258389	16396160	458	25	27136	-1.4307	0.92374	AP1M1	0.972416	Migraines
ENSG00000127528	19	16385628	16488685	350	40	27136	0.2534	0.39998	KLF2	0.788348	Migraines
ENSG00000127527	19	16416050	16632896	559	42	27136	0.35194	0.36244	EPS15L1	0.767713	Migraines
ENSG00000269058	19	16539868	16657003	300	25	27136	0.04525	0.48195	CALR3	0.823506	Migraines
ENSG00000141979	19	16539878	16789015	585	40	27136	0.13419	0.44662	CTD-3222D19.2	0.80906	Migraines
ENSG00000105072	19	16557122	16682163	310	27	27136	-0.095341	0.53798	C19orf44	0.847585	Migraines
ENSG00000085872	19	16578700	16703341	290	25	27136	-0.29386	0.61557	CHERP	0.876662	Migraines
ENSG00000127526	19	16610642	16733193	243	27	27136	-0.32761	0.6284	SLC35E1	0.88149	Migraines
ENSG00000105085	19	16635718	16789873	335	33	27136	0.33314	0.36951	MED26	0.77173	Migraines
ENSG00000268790	19	16638453	16820926	443	39	27136	0.069816	0.47217	CTC-429P9.4	0.820522	Migraines
ENSG00000214046	19	16691562	16821253	351	32	27136	0.10352	0.45878	SMIM7	0.814544	Migraines
ENSG00000072954	19	16721938	16850840	396	42	27136	0.43066	0.33336	TMEM38A	0.750493	Migraines
ENSG00000188039	19	16780787	16978774	559	56	27136	0.58958	0.27774	NWD1	0.721375	Migraines
ENSG00000127511	19	16890211	17041164	353	38	27136	1.6196	0.052658	SIN3B	0.466785	Migraines
ENSG00000127533	19	16949671	17053417	249	41	27136	2.0324	0.021056	F2RL3	0.350581	Migraines
ENSG00000160111	19	16953758	17187625	769	94	27136	1.1974	0.11557	CPAMD8	0.563357	Migraines
ENSG00000131351	19	17110539	17236435	472	44	27136	0.60956	0.27108	HAUS8	0.717386	Migraines
ENSG00000099331	19	17136591	17375346	944	76	27136	0.96431	0.16744	MYO9B	0.622438	Migraines
ENSG00000053501	19	17276155	17380638	459	43	27136	-0.11727	0.54668	USE1	0.851315	Migraines
ENSG00000099330	19	17287013	17390028	414	39	27136	-0.51249	0.69585	OCEL1	0.901386	Migraines
ENSG00000160113	19	17292692	17406749	468	43	27136	-0.70682	0.76016	NR2F6	0.919837	Migraines
ENSG00000269095	19	17296749	17416257	487	46	27136	-0.70343	0.75911	AC010646.3	0.919735	Migraines
ENSG00000130307	19	17309985	17443595	528	42	27136	-0.43168	0.66701	USHBP1	0.893483	Migraines
ENSG00000105393	19	17328159	17442058	466	41	27136	-0.70409	0.75931	BABAM1	0.919735	Migraines
ENSG00000269307	19	17328227	17443775	472	44	27136	-0.64405	0.74023	CTD-2278I10.6	0.914696	Migraines
ENSG00000160117	19	17342454	17448455	385	34	27136	-0.26564	0.60474	ANKLE1	0.872726	Migraines
ENSG00000127220	19	17352940	17471045	451	36	27136	0.10281	0.45906	ABHD8	0.814718	Migraines
ENSG00000130312	19	17353418	17467652	434	35	27136	0.064597	0.47425	MRPL34	0.821287	Migraines
ENSG00000130311	19	17370327	17484110	442	37	27136	0.34421	0.36534	DDA1	0.770013	Migraines
ENSG00000074855	19	17384032	17495638	455	41	27136	0.57728	0.28188	ANO8	0.721867	Migraines
ENSG00000130299	19	17395729	17503544	426	43	27136	0.62022	0.26756	GTPBP3	0.714888	Migraines
ENSG00000130300	19	17412257	17538159	510	44	27136	0.90913	0.18164	PLVAP	0.638849	Migraines
ENSG00000130303	19	17463748	17566457	393	41	27136	0.91413	0.18032	BST2	0.636689	Migraines
ENSG00000141971	19	17466531	17594533	485	50	27136	0.6055	0.27242	MVB12A	0.718304	Migraines
ENSG00000188051	19	17496318	17609376	403	41	27136	0.27815	0.39045	TMEM221	0.783345	Migraines
ENSG00000269035	19	17497420	17621613	449	46	27136	0.31843	0.37508	CTD-2521M24.10	0.77409	Migraines
ENSG00000171773	19	17516234	17621763	375	41	27136	0.075375	0.46996	NXNL1	0.819774	Migraines
ENSG00000130304	19	17529578	17666977	453	52	27136	-0.5678	0.71492	SLC27A1	0.907057	Migraines
ENSG00000130313	19	17572438	17682097	356	47	27136	-0.79234	0.78592	PGLS	0.928834	Migraines
ENSG00000167483	19	17584110	17714648	464	59	27136	-1.2075	0.88637	FAM129C	0.959855	Migraines
ENSG00000130309	19	17616403	17743971	467	64	27136	-1.0507	0.8533	COLGALT1	0.949267	Migraines
ENSG00000130477	19	17662137	17849401	796	105	27136	-1.4978	0.93291	UNC13A	0.975234	Migraines
ENSG00000130479	19	17780051	17895325	488	47	27136	-1.0569	0.85472	MAP1S	0.949524	Migraines
ENSG00000130475	19	17808527	17949377	586	62	27136	-1.3727	0.91507	FCHO1	0.97005	Migraines
ENSG00000179913	19	17855637	17973891	469	80	27136	-1.1978	0.8845	B3GNT3	0.95902	Migraines
ENSG00000248099	19	17877321	17982383	418	74	27136	-0.93093	0.82405	INSL3	0.939878	Migraines
ENSG00000105639	19	17885589	18008880	446	77	27136	-0.4524	0.67451	JAK3	0.895649	Migraines
ENSG00000105640	19	17920685	18024962	343	55	27136	-0.15343	0.56097	RPL18A	0.857154	Migraines
ENSG00000105641	19	17932782	18055983	377	49	27136	0.088617	0.46469	SLC5A5	0.817035	Migraines
ENSG00000007080	19	17993825	18104800	287	44	27136	0.003397	0.49864	CCDC124	0.833007	Migraines
ENSG00000105642	19	18012102	18160889	438	61	27136	-0.13156	0.55234	KCNN1	0.85394	Migraines
ENSG00000105643	19	18061941	18174911	382	49	27136	-0.56935	0.71544	ARRDC2	0.907455	Migraines
ENSG00000096996	19	18119805	18259754	549	44	27136	-1.4013	0.91944	IL12RB1	0.97139	Migraines
ENSG00000099308	19	18158603	18312502	551	36	27136	-0.8188	0.79355	MAST3	0.931178	Migraines
ENSG00000105647	19	18213928	18331350	355	25	27136	0.092155	0.46329	PIK3R2	0.816441	Migraines
ENSG00000268173	19	18213968	18338927	377	28	27136	0.27129	0.39308	PIK3R2	0.784201	Migraines
ENSG00000216490	19	18233972	18338927	287	23	27136	0.4958	0.31002	IFI30	0.73645	Migraines
ENSG00000254858	19	18253992	18357758	269	22	27136	1.3118	0.094801	MPV17L2	0.538589	Migraines
ENSG00000105649	19	18257594	18364884	290	25	27136	1.4108	0.079155	RAB3A	0.515218	Migraines
ENSG00000105650	19	18268771	18416229	480	35	27136	1.6099	0.053715	PDE4C	0.467596	Migraines
ENSG00000130518	19	18317908	18435319	388	31	27136	1.6858	0.045922	KIAA1683	0.448404	Migraines
ENSG00000130522	19	18340563	18442432	357	32	27136	1.6091	0.053801	JUND	0.467596	Migraines
ENSG00000130520	19	18367040	18484084	414	50	27136	0.7517	0.22611	LSM4	0.684925	Migraines
ENSG00000130517	19	18401397	18530760	386	53	27136	-0.49883	0.69105	PGPEP1	0.90027	Migraines
ENSG00000130513	19	18435541	18549986	316	43	27136	-0.63786	0.73822	GDF15	0.914104	Migraines
ENSG00000175489	19	18451954	18558427	289	40	27136	-0.63061	0.73585	LRRC25	0.913472	Migraines
ENSG00000130511	19	18479674	18595372	275	25	27136	-0.036924	0.51473	SSBP4	0.838154	Migraines
ENSG00000105655	19	18495198	18599111	225	23	27136	0.23749	0.40614	ISYNA1	0.792434	Migraines
ENSG00000105656	19	18503473	18682937	399	24	27136	0.81109	0.20866	ELL	0.668518	Migraines
ENSG00000105701	19	18592561	18704887	291	25	27136	1.0549	0.14574	FKBP8	0.597701	Migraines
ENSG00000105700	19	18618572	18730197	317	28	27136	0.6716	0.25092	KXD1	0.702064	Migraines
ENSG00000221983	19	18632540	18738360	301	27	27136	0.56633	0.28558	UBA52	0.723683	Migraines
ENSG00000006016	19	18633030	18768551	406	38	27136	0.60689	0.27196	CRLF1	0.717945	Migraines
ENSG00000006015	19	18649495	18753146	320	27	27136	0.51772	0.30233	C19orf60	0.730688	Migraines
ENSG00000105696	19	18668240	18781849	357	31	27136	0.7941	0.21357	TMEM59L	0.672821	Migraines
ENSG00000167487	19	18697775	18831309	421	33	27136	0.60759	0.27173	KLHL26	0.717863	Migraines
ENSG00000105662	19	18744487	18943004	569	53	27136	0.55889	0.28812	CRTC1	0.725359	Migraines
ENSG00000105664	19	18843583	18952123	277	36	27136	-0.048487	0.51934	COMP	0.840799	Migraines
ENSG00000005007	19	18892747	19029045	331	38	27136	-0.52735	0.70102	UPF1	0.903501	Migraines
ENSG00000130283	19	18929361	19056905	283	31	27136	-0.13238	0.55266	GDF1	0.85394	Migraines
ENSG00000223802	19	18929361	19057536	283	31	27136	-0.13238	0.55266	CERS1	0.85394	Migraines
ENSG00000105669	19	18960323	19080206	270	41	27136	0.056439	0.4775	COPE	0.821894	Migraines
ENSG00000268193	19	18967822	19095206	304	50	27136	0.82171	0.20562	AC002985.3	0.665501	Migraines
ENSG00000105671	19	18980484	19089436	253	45	27136	0.76883	0.221	DDX49	0.680387	Migraines
ENSG00000051128	19	18990010	19102070	265	50	27136	1.5084	0.065725	HOMER3	0.495292	Migraines
ENSG00000064607	19	19051697	19194832	314	32	27136	2.6232	0.0043551	SUGP2	0.176166	Migraines
ENSG00000105676	19	19094384	19220563	259	16	27136	2.1923	0.014177	ARMC6	0.293531	Migraines
ENSG00000181035	19	19124808	19273697	351	26	27136	2.0773	0.018888	SLC25A42	0.335583	Migraines
ENSG00000064545	19	19179978	19299322	347	30	27136	1.603	0.05447	TMEM161A	0.468901	Migraines
ENSG00000064489	19	19206376	19352967	415	39	27136	1.8216	0.03426	MEF2BNB-MEF2B	0.420207	Migraines
ENSG00000213999	19	19206377	19353400	415	39	27136	1.8216	0.03426	MEF2B	0.420207	Migraines
ENSG00000254901	19	19237712	19353400	352	30	27136	1.5282	0.063228	MEF2BNB	0.489632	Migraines
ENSG00000064490	19	19253008	19362678	334	30	27136	1.5382	0.062006	RFXANK	0.486485	Migraines
ENSG00000184162	19	19262225	19364233	308	29	27136	1.6538	0.049085	NR2C2AP	0.458726	Migraines
ENSG00000130287	19	19272782	19413042	409	37	27136	1.6491	0.049569	NCAN	0.459274	Migraines
ENSG00000187664	19	19316450	19423605	273	23	27136	1.6942	0.045117	HAPLN4	0.447037	Migraines
ENSG00000213996	19	19325173	19434200	281	22	27136	1.6262	0.051949	TM6SF2	0.465391	Migraines
ENSG00000105705	19	19336827	19481653	371	22	27136	1.4283	0.076598	SUGP1	0.512409	Migraines
ENSG00000129933	19	19381490	19519563	313	17	27136	1.2546	0.10481	MAU2	0.549474	Migraines
ENSG00000167491	19	19446635	19669740	430	19	27136	1.4216	0.077575	GATAD2A	0.513339	Migraines
ENSG00000178093	19	19573227	19676838	198	20	27136	1.4241	0.077205	TSSK6	0.512643	Migraines
ENSG00000186010	19	19576545	19694285	218	22	27136	1.3416	0.089862	NDUFA13	0.530611	Migraines
ENSG00000258674	19	19577036	19696885	219	22	27136	1.3361	0.090762	CTC-260F20.3	0.532618	Migraines
ENSG00000250067	19	19577036	19698390	223	22	27136	1.3337	0.091157	YJEFN3	0.533455	Migraines
ENSG00000160161	19	19599057	19707468	194	20	27136	1.3743	0.084673	CILP2	0.520844	Migraines
ENSG00000105717	19	19622522	19779725	305	28	27136	1.403	0.080304	PBX4	0.516905	Migraines
ENSG00000064547	19	19684477	19789739	205	31	27136	1.2766	0.10087	LPAR2	0.545027	Migraines
ENSG00000089639	19	19690285	19804476	258	31	27136	1.3827	0.083372	GMIP	0.518753	Migraines
ENSG00000105726	19	19706007	19824502	315	32	27136	1.4062	0.07984	ATP13A1	0.515865	Migraines
ENSG00000181896	19	19729605	19844318	328	35	27136	1.9812	0.023786	ZNF101	0.369163	Migraines
ENSG00000105708	19	19771280	19893906	436	52	27136	2.3438	0.0095449	ZNF14	0.243553	Migraines
ENSG00000081665	19	19846648	19982560	446	46	27136	1.6276	0.051803	ZNF506	0.465391	Migraines
ENSG00000256771	19	19926695	20055483	391	27	27136	1.4495	0.073599	ZNF253	0.508141	Migraines
ENSG00000184635	19	19961722	20096384	564	29	27136	1.0865	0.13864	ZNF93	0.590916	Migraines
ENSG00000268461	19	19997769	20098639	448	32	27136	0.77936	0.21788	AC007204.1	0.677326	Migraines
ENSG00000197124	19	20057867	20200315	741	31	27136	0.54586	0.29258	ZNF682	0.727359	Migraines
ENSG00000213988	19	20138803	20287885	636	32	27136	0.51367	0.30374	ZNF90	0.731794	Migraines
ENSG00000256229	19	20228037	20361299	454	17	27136	0.1694	0.43274	ZNF486	0.804079	Migraines
ENSG00000237440	19	20668631	20798615	897	22	27136	0.36646	0.35701	ZNF737	0.764698	Migraines
ENSG00000188171	19	20752867	20894402	917	28	27136	0.8486	0.19805	ZNF626	0.657422	Migraines
ENSG00000160229	19	20909110	21041922	1030	21	27136	1.7771	0.037775	ZNF66	0.427198	Migraines
ENSG00000105750	19	21056028	21183503	670	21	27136	0.68846	0.24558	ZNF85	0.699596	Migraines
ENSG00000118620	19	21153426	21292856	443	22	27136	-0.57363	0.71689	ZNF430	0.908065	Migraines
ENSG00000160352	19	21214965	21358073	474	23	27136	-0.33596	0.63155	ZNF714	0.882668	Migraines
ENSG00000196705	19	21274827	21423034	506	23	27136	-0.22243	0.58801	ZNF431	0.866243	Migraines
ENSG00000182141	19	21423962	21562227	562	19	27136	-0.54953	0.70868	ZNF708	0.904696	Migraines
ENSG00000172687	19	21491732	21612104	523	16	27136	-0.5439	0.70674	ZNF738	0.904085	Migraines
ENSG00000196268	19	21529921	21660375	456	17	27136	-0.48187	0.68505	ZNF493	0.898739	Migraines
ENSG00000269237	19	21537961	21724068	648	17	27136	-0.6396	0.73878	CTD-2561J22.3	0.914261	Migraines
ENSG00000197013	19	21629484	21789072	517	16	27136	-0.60754	0.72826	ZNF429	0.911285	Migraines
ENSG00000197020	19	21855568	22000430	565	35	27136	-0.65702	0.74442	ZNF100	0.916138	Migraines
ENSG00000198521	19	21937752	22084927	486	42	27136	-1.8955	0.97098	ZNF43	0.988471	Migraines
ENSG00000160321	19	22065760	22243751	747	25	27136	0.28374	0.38831	ZNF208	0.782525	Migraines
ENSG00000197134	19	22185254	22324282	612	20	27136	1.1415	0.12683	ZNF257	0.576511	Migraines
ENSG00000196109	19	22311893	22429753	411	15	27136	-0.3799	0.64799	ZNF676	0.887547	Migraines
ENSG00000196350	19	22419210	22549978	325	20	27136	0.12614	0.44981	ZNF729	0.810337	Migraines
ENSG00000197360	19	22523821	22765287	919	48	27136	0.36299	0.3583	ZNF98	0.764698	Migraines
ENSG00000229676	19	22767126	22900472	822	24	27136	0.33556	0.3686	ZNF492	0.771427	Migraines
ENSG00000213973	19	22889007	23016909	585	14	27136	-0.04188	0.5167	ZNF99	0.838999	Migraines
ENSG00000269067	19	23108270	23235978	385	10	27136	0.055682	0.4778	ZNF728	0.821894	Migraines
ENSG00000183850	19	23208012	23380021	457	24	27136	0.15331	0.43908	ZNF730	0.805854	Migraines
ENSG00000196081	19	23354401	23483192	403	29	27136	-0.84054	0.7997	ZNF724P	0.932309	Migraines
ENSG00000167232	19	23437793	23628362	676	34	27136	-2.1372	0.98371	ZNF91	0.993125	Migraines
ENSG00000197372	19	23658433	23920022	687	30	27136	-0.53575	0.70393	ZNF675	0.903835	Migraines
ENSG00000196172	19	23871997	23991693	223	26	27136	-0.19275	0.57642	ZNF681	0.862834	Migraines
ENSG00000205246	19	23895807	24060937	408	30	27136	-0.28293	0.61139	RPSAP58	0.874507	Migraines
ENSG00000213967	19	24047678	24177961	528	24	27136	-0.58807	0.72176	ZNF726	0.909245	Migraines
ENSG00000213096	19	24166276	24362654	720	27	27136	-1.0923	0.86266	ZNF254	0.951993	Migraines
ENSG00000169021	19	29648173	29754448	287	28	27136	1.4541	0.072953	UQCRFS1	0.507685	Migraines
ENSG00000187135	19	29967406	30105386	661	52	27136	0.98991	0.16111	VSTM2B	0.614482	Migraines
ENSG00000105171	19	30044924	30158144	445	54	27136	-0.26651	0.60508	POP4	0.872954	Migraines
ENSG00000166289	19	30105963	30216364	340	43	27136	0.93634	0.17455	PLEKHF1	0.630296	Migraines
ENSG00000131943	19	30141721	30256364	365	39	27136	0.87169	0.19169	C19orf12	0.651834	Migraines
ENSG00000105173	19	30252805	30365215	328	34	27136	0.012512	0.49501	CCNE1	0.830303	Migraines
ENSG00000105176	19	30364551	30556611	447	30	27136	0.91816	0.17927	URI1	0.636305	Migraines
ENSG00000198597	19	30669197	31254445	1498	156	27136	0.85621	0.19594	ZNF536	0.65543	Migraines
ENSG00000268953	19	31590362	31690757	225	28	27136	-0.70082	0.75829	AC020952.1	0.919266	Migraines
ENSG00000121297	19	31715851	31890453	447	44	27136	-0.87313	0.8087	TSHZ3	0.934999	Migraines
ENSG00000168813	19	32786500	32928573	325	28	27136	-0.65408	0.74347	ZNF507	0.915897	Migraines
ENSG00000269093	19	32845915	32946466	203	25	27136	-0.4563	0.67591	AC007773.3	0.895664	Migraines
ENSG00000178904	19	32846449	33026801	406	39	27136	-0.33831	0.63244	DPY19L3	0.883031	Migraines
ENSG00000105185	19	33021974	33128358	457	25	27136	-0.16934	0.56723	PDCD5	0.859933	Migraines
ENSG00000105186	19	33037913	33217503	744	36	27136	-0.19472	0.5772	ANKRD27	0.863127	Migraines
ENSG00000186326	19	33116313	33219206	415	30	27136	-0.16294	0.56472	RGS9BP	0.858489	Migraines
ENSG00000213965	19	33132867	33254702	420	33	27136	-0.49284	0.68894	NUDT19	0.899473	Migraines
ENSG00000173809	19	33160659	33370483	686	32	27136	-0.74263	0.77115	TDRD12	0.925311	Migraines
ENSG00000021488	19	33271415	33410672	538	26	27136	0.071306	0.47158	SLC7A9	0.820522	Migraines
ENSG00000121289	19	33319902	33512897	823	36	27136	-0.11069	0.54407	CEP89	0.849679	Migraines
ENSG00000131944	19	33413115	33519128	440	40	27136	-0.60262	0.72662	C19orf40	0.911004	Migraines
ENSG00000131941	19	33419499	33605794	722	46	27136	-0.70013	0.75808	RHPN2	0.919091	Migraines
ENSG00000076650	19	33521786	33671448	512	22	27136	0.068388	0.47274	GPATCH1	0.820522	Migraines
ENSG00000166359	19	33572996	33716701	448	41	27136	-0.19059	0.57558	WDR88	0.862196	Migraines
ENSG00000130881	19	33618509	33748694	422	54	27136	1.3746	0.084625	LRP3	0.520844	Migraines
ENSG00000130876	19	33649570	33766756	441	65	27136	1.1646	0.12209	SLC7A10	0.570902	Migraines
ENSG00000245848	19	33740840	33843470	418	56	27136	0.86215	0.1943	CEBPA	0.654273	Migraines
ENSG00000153879	19	33814236	33923592	483	37	27136	1.5337	0.062551	CEBPG	0.48823	Migraines
ENSG00000124299	19	33827856	34062700	1017	52	27136	1.0142	0.15524	PEPD	0.607544	Migraines
ENSG00000124302	19	34062861	34314414	873	99	27136	1.4065	0.079789	CHST8	0.515865	Migraines
ENSG00000153885	19	34236838	34356668	481	63	27136	0.45698	0.32384	KCTD15	0.746522	Migraines
ENSG00000257103	19	34613409	34770420	447	38	27136	0.16017	0.43637	LSM14A	0.805332	Migraines
ENSG00000166398	19	34695442	34896491	483	32	27136	1.6082	0.0539	KIAA0355	0.467596	Migraines
ENSG00000105220	19	34800385	34943061	327	24	27136	2.0866	0.018463	GPI	0.333097	Migraines
ENSG00000266953	19	34837220	34950269	248	28	27136	2.0562	0.019882	RP11-618P17.4	0.344466	Migraines
ENSG00000126249	19	34845289	34967073	262	20	27136	2.307	0.010528	PDCD2L	0.252541	Migraines
ENSG00000126261	19	34869257	35010853	368	33	27136	1.5301	0.062991	UBA2	0.489211	Migraines
ENSG00000142279	19	34921874	35047258	376	48	27136	0.92294	0.17802	WTIP	0.636013	Migraines
ENSG00000205209	19	35034234	35216604	800	36	27136	-0.58043	0.71919	SCGB2B2	0.908591	Migraines
ENSG00000089335	19	35118544	35227302	483	27	27136	0.13254	0.44728	ZNF302	0.809308	Migraines
ENSG00000197841	19	35175060	35283777	376	32	27136	0.50935	0.30525	ZNF181	0.732816	Migraines
ENSG00000153896	19	35198981	35314134	326	36	27136	0.41513	0.33902	ZNF599	0.754626	Migraines
ENSG00000168661	19	35367807	35486074	380	24	27136	-0.6731	0.74956	ZNF30	0.917153	Migraines
ENSG00000180884	19	35397258	35504953	362	31	27136	-0.059172	0.52359	ZNF792	0.841581	Migraines
ENSG00000089351	19	35435688	35567375	441	46	27136	0.53303	0.29701	GRAMD1A	0.728656	Migraines
ENSG00000105711	19	35471588	35581352	347	38	27136	0.89925	0.18426	SCN1B	0.643002	Migraines
ENSG00000105707	19	35481410	35607475	396	51	27136	0.42198	0.33652	HPN	0.752811	Migraines
ENSG00000179066	19	35546873	35648141	325	46	27136	0.71917	0.23602	AC020907.1	0.692784	Migraines
ENSG00000089356	19	35556732	35665228	373	57	27136	0.14878	0.44086	FXYD3	0.806425	Migraines
ENSG00000153902	19	35565417	35683355	482	52	27136	0.68558	0.24649	LGI4	0.699596	Migraines
ENSG00000266964	19	35579712	35684013	448	44	27136	0.78342	0.21669	FXYD1	0.676529	Migraines
ENSG00000221946	19	35584154	35695204	507	33	27136	0.8504	0.19755	FXYD7	0.656927	Migraines
ENSG00000089327	19	35595633	35710786	532	33	27136	0.94705	0.17181	FXYD5	0.627358	Migraines
ENSG00000177558	19	35665703	35769632	485	38	27136	0.3622	0.3586	FAM187B	0.764807	Migraines
ENSG00000105699	19	35689233	35808867	401	31	27136	-0.64839	0.74163	LSR	0.91512	Migraines
ENSG00000105698	19	35709881	35820724	338	31	27136	-1.0074	0.84313	USF2	0.946477	Migraines
ENSG00000105697	19	35721619	35826046	305	30	27136	-0.81241	0.79172	HAMP	0.930553	Migraines
ENSG00000105695	19	35733028	35854707	397	62	27136	-0.70551	0.75975	MAG	0.919735	Migraines
ENSG00000012124	19	35760164	35888258	487	76	27136	-0.37688	0.64687	CD22	0.887518	Migraines
ENSG00000126266	19	35792445	35893367	427	67	27136	-0.24967	0.59858	FFAR1	0.870308	Migraines
ENSG00000185897	19	35799362	35901387	445	65	27136	-0.13339	0.55306	FFAR3	0.854038	Migraines
ENSG00000126251	19	35811831	35913855	477	66	27136	-0.094295	0.53756	GPR42	0.847585	Migraines
ENSG00000126262	19	35884809	35992669	415	66	27136	0.26644	0.39495	FFAR2	0.785311	Migraines
ENSG00000188508	19	35928226	36036460	365	57	27136	0.3888	0.34871	KRTDAP	0.760383	Migraines
ENSG00000161249	19	35938122	36054560	358	50	27136	0.40157	0.344	DMKN	0.757399	Migraines
ENSG00000189001	19	35964269	36069253	323	49	27136	0.51943	0.30173	SBSN	0.730185	Migraines
ENSG00000105679	19	35974314	36086218	330	55	27136	0.38784	0.34907	GAPDHS	0.760607	Migraines
ENSG00000105677	19	35986497	36088428	312	54	27136	0.37482	0.3539	TMEM147	0.763597	Migraines
ENSG00000105675	19	35990945	36104560	334	55	27136	0.40616	0.34231	ATP4A	0.756735	Migraines
ENSG00000249115	19	36053646	36166251	291	37	27136	-0.0036182	0.50144	HAUS5	0.83417	Migraines
ENSG00000126254	19	36069932	36178588	286	30	27136	0.4152	0.339	RBM42	0.754626	Migraines
ENSG00000105672	19	36082647	36185773	283	26	27136	0.62593	0.26568	ETV2	0.713437	Migraines
ENSG00000126267	19	36089125	36199763	296	26	27136	0.80896	0.20927	COX6B1	0.669133	Migraines
ENSG00000105668	19	36107715	36219367	293	25	27136	1.1416	0.12682	UPK1A	0.576511	Migraines
ENSG00000011590	19	36145429	36257940	307	22	27136	1.6063	0.0541	ZBTB32	0.467739	Migraines
ENSG00000272333	19	36158921	36279779	331	24	27136	1.7925	0.036524	KMT2B	0.424763	Migraines
ENSG00000126246	19	36180058	36283354	266	23	27136	1.8346	0.033281	IGFLR1	0.416909	Migraines
ENSG00000267120	19	36180153	36286333	273	23	27136	1.7863	0.037029	AD000671.6	0.425407	Migraines
ENSG00000161265	19	36183365	36286346	260	22	27136	1.7507	0.039998	U2AF1L4	0.433931	Migraines
ENSG00000205155	19	36186015	36287911	251	29	27136	1.8054	0.035505	PSENEN	0.424733	Migraines
ENSG00000188223	19	36186579	36295420	270	24	27136	1.7753	0.037922	AC002398.9	0.427853	Migraines
ENSG00000267796	19	36189262	36295420	264	23	27136	1.7602	0.039187	LIN37	0.433563	Migraines
ENSG00000004776	19	36195469	36298980	251	30	27136	1.7255	0.042222	HSPB6	0.44065	Migraines
ENSG00000167595	19	36199044	36311930	278	28	27136	1.584	0.056591	C19orf55	0.476302	Migraines
ENSG00000004777	19	36215434	36329724	313	36	27136	1.1773	0.11954	ARHGAP33	0.567639	Migraines
ENSG00000250799	19	36240890	36354201	286	42	27136	0.78447	0.21638	PRODH2	0.676428	Migraines
ENSG00000161270	19	36266866	36410189	359	44	27136	-0.38336	0.64927	NPHS1	0.887547	Migraines
ENSG00000126259	19	36296763	36408011	285	28	27136	-1.7097	0.95634	KIRREL2	0.983719	Migraines
ENSG00000105290	19	36308801	36420693	291	21	27136	-1.5708	0.94189	APLP1	0.977966	Migraines
ENSG00000167604	19	36328555	36443205	266	11	27136	-1.7651	0.96123	NFKBID	0.985336	Migraines
ENSG00000126264	19	36343382	36445279	258	11	27136	-1.6158	0.94693	HCST	0.979822	Migraines
ENSG00000011600	19	36345303	36449197	255	13	27136	-1.818	0.96546	TYROBP	0.986437	Migraines
ENSG00000126243	19	36376260	36486669	263	35	27136	-1.1967	0.88429	LRFN3	0.95902	Migraines
ENSG00000205138	19	36436090	36537220	220	51	27136	-0.24692	0.59751	SDHAF1	0.870003	Migraines
ENSG00000181392	19	36444209	36549695	221	47	27136	-0.0061764	0.50246	SYNE4	0.834493	Migraines
ENSG00000239382	19	36450022	36555141	214	44	27136	0.099224	0.46048	ALKBH6	0.815077	Migraines
ENSG00000105270	19	36455562	36574245	260	39	27136	0.15196	0.43961	CLIP3	0.805987	Migraines
ENSG00000161277	19	36475887	36595664	276	29	27136	0.11719	0.45335	THAP8	0.812108	Migraines
ENSG00000075702	19	36495783	36646008	386	31	27136	-0.3324	0.63021	WDR62	0.88224	Migraines
ENSG00000105261	19	36552104	36654613	323	36	27136	0.58943	0.27779	OVOL3	0.721375	Migraines
ENSG00000105258	19	36554612	36656248	328	38	27136	0.71644	0.23686	POLR2I	0.693366	Migraines
ENSG00000105254	19	36555191	36666849	386	50	27136	1.3564	0.087485	TBCB	0.526082	Migraines
ENSG00000126247	19	36580477	36691255	387	50	27136	0.95041	0.17095	CAPNS1	0.626854	Migraines
ENSG00000161281	19	36591824	36693771	362	48	27136	1.0738	0.14145	COX7A1	0.594781	Migraines
ENSG00000196357	19	36623188	36787159	529	35	27136	0.93944	0.17375	ZNF565	0.629338	Migraines
ENSG00000167635	19	36655504	36779676	400	22	27136	0.33558	0.36859	ZNF146	0.771427	Migraines
ENSG00000142065	19	36777162	36920101	340	17	27136	-0.031374	0.51251	ZFP14	0.837777	Migraines
ENSG00000181007	19	36824022	36959558	332	24	27136	-0.59394	0.72372	ZFP82	0.90999	Migraines
ENSG00000186017	19	36886021	37030804	386	28	27136	-0.90337	0.81684	ZNF566	0.937382	Migraines
ENSG00000254004	19	36951597	37069562	299	18	27136	-0.70631	0.76	ZNF260	0.919735	Migraines
ENSG00000186020	19	36975676	37146178	389	22	27136	-0.4543	0.67519	ZNF529	0.895664	Migraines
ENSG00000161298	19	37045719	37169499	245	19	27136	-0.32164	0.62614	ZNF382	0.881322	Migraines
ENSG00000197808	19	37078094	37207755	288	15	27136	-0.1812	0.5719	ZNF461	0.861282	Migraines
ENSG00000189042	19	37128514	37268603	334	17	27136	-0.40219	0.65623	ZNF567	0.889677	Migraines
ENSG00000267041	19	37155285	37313727	349	21	27136	-0.9255	0.82265	ZNF850	0.939596	Migraines
ENSG00000267260	19	37214055	37317980	205	21	27136	-1.5847	0.94348	CTD-2162K18.4	0.978717	Migraines
ENSG00000197863	19	37258330	37391689	281	25	27136	-1.0749	0.8588	ZNF790	0.95137	Migraines
ENSG00000251247	19	37291263	37453931	438	28	27136	-0.55506	0.71057	ZNF345	0.90539	Migraines
ENSG00000185869	19	37329026	37457193	400	23	27136	-0.35974	0.64048	ZNF829	0.885783	Migraines
ENSG00000198453	19	37357231	37539602	706	20	27136	-0.4511	0.67404	ZNF568	0.895321	Migraines
ENSG00000197050	19	37448759	37671216	726	17	27136	-0.41421	0.66064	ZNF420	0.891025	Migraines
ENSG00000267360	19	37533921	37751414	472	28	27136	-0.4489	0.67325	CTC-454I21.3	0.895165	Migraines
ENSG00000196967	19	37547636	37713643	371	21	27136	-0.55054	0.70903	ZNF585A	0.904833	Migraines
ENSG00000245680	19	37622481	37759055	275	24	27136	-0.6741	0.74987	ZNF585B	0.91724	Migraines
ENSG00000188283	19	37658828	37784828	210	27	27136	-0.92481	0.82247	ZNF383	0.939596	Migraines
ENSG00000181666	19	37753739	37910267	286	21	27136	0.19226	0.42377	HKR1	0.799176	Migraines
ENSG00000189164	19	37811963	37933968	235	25	27136	0.26453	0.39568	ZNF527	0.785311	Migraines
ENSG00000196437	19	37852057	38010177	280	21	27136	0.0024039	0.49904	ZNF569	0.833007	Migraines
ENSG00000171827	19	37908487	38026260	204	23	27136	0.0014149	0.49944	ZNF570	0.833007	Migraines
ENSG00000188227	19	37947841	38089664	265	23	27136	-0.035253	0.51406	ZNF793	0.837777	Migraines
ENSG00000171817	19	37992308	38154998	317	23	27136	0.083701	0.46665	ZNF540	0.818533	Migraines
ENSG00000180479	19	37995684	38135673	269	21	27136	0.1641	0.43483	ZNF571	0.805013	Migraines
ENSG00000120784	19	38054650	38233238	370	22	27136	0.052193	0.47919	ZFP30	0.821894	Migraines
ENSG00000196381	19	38108652	38233223	280	20	27136	0.097682	0.46109	ZNF781	0.815344	Migraines
ENSG00000267552	19	38130766	38260089	294	22	27136	-0.041871	0.5167	CTD-2528L19.4	0.838999	Migraines
ENSG00000198182	19	38137264	38260691	280	21	27136	-0.018906	0.50754	ZNF607	0.835779	Migraines
ENSG00000189144	19	38176734	38357940	402	26	27136	-0.28163	0.61089	ZNF573	0.87426	Migraines
ENSG00000171804	19	38325463	38447317	295	20	27136	-0.34196	0.63381	WDR87	0.883618	Migraines
ENSG00000105738	19	38347868	38749012	1108	63	27136	2.414	0.00789	SIPA1L3	0.226266	Migraines
ENSG00000011332	19	38651646	38770354	328	47	27136	1.573	0.057865	DPF1	0.478613	Migraines
ENSG00000167642	19	38684675	38833254	473	47	27136	0.6832	0.24724	SPINT2	0.699993	Migraines
ENSG00000167641	19	38691877	38797231	331	40	27136	0.97392	0.16505	PPP1R14A	0.619631	Migraines
ENSG00000267748	19	38729791	38845550	390	31	27136	0.027792	0.48891	CTB-102L5.4	0.827624	Migraines
ENSG00000167644	19	38744801	38845649	343	28	27136	-0.20488	0.58117	C19orf33	0.864794	Migraines
ENSG00000167645	19	38745753	38857913	384	27	27136	-0.25606	0.60105	YIF1B	0.871516	Migraines
ENSG00000099337	19	38760484	38869660	349	25	27136	-0.53934	0.70517	KCNK6	0.903835	Migraines
ENSG00000099338	19	38776415	38911589	444	30	27136	-0.52082	0.69875	CATSPERG	0.90266	Migraines
ENSG00000099341	19	38815176	38924464	367	27	27136	-0.4048	0.65719	PSMD8	0.889734	Migraines
ENSG00000179168	19	38824905	38928722	337	26	27136	-0.25996	0.60255	GGN	0.872111	Migraines
ENSG00000188766	19	38829061	38936881	345	29	27136	0.0095857	0.49618	SPRED3	0.831395	Migraines
ENSG00000130244	19	38843775	38949728	338	33	27136	0.30036	0.38195	FAM98C	0.778953	Migraines
ENSG00000171777	19	38849695	38966945	365	36	27136	0.32913	0.37103	RASGRP4	0.772175	Migraines
ENSG00000196218	19	38874339	39128204	778	52	27136	1.0858	0.13879	RYR1	0.590916	Migraines
ENSG00000104814	19	39028281	39159522	329	27	27136	1.8517	0.032035	MAP4K1	0.411426	Migraines
ENSG00000178982	19	39059735	39177595	239	32	27136	2.1671	0.015113	EIF3K	0.301132	Migraines
ENSG00000130402	19	39088289	39272223	596	27	27136	1.9686	0.024501	ACTN4	0.373029	Migraines
ENSG00000182472	19	39170827	39310544	578	28	27136	1.7226	0.042477	CAPN12	0.441641	Migraines
ENSG00000205076	19	39211611	39314132	443	31	27136	1.4199	0.077816	LGALS7	0.513501	Migraines
ENSG00000178934	19	39229851	39332389	436	32	27136	1.4533	0.073067	LGALS7B	0.507702	Migraines
ENSG00000171747	19	39242311	39354004	445	35	27136	1.249	0.10583	LGALS4	0.549474	Migraines
ENSG00000104823	19	39256062	39372645	386	31	27136	0.99459	0.15997	ECH1	0.612398	Migraines
ENSG00000268083	19	39258111	39380818	396	34	27136	0.96336	0.16768	AC104534.3	0.622691	Migraines
ENSG00000104824	19	39277028	39392987	334	32	27136	0.9405	0.17348	HNRNPL	0.629152	Migraines
ENSG00000187994	19	39308470	39418919	273	32	27136	0.67897	0.24858	RINL	0.700512	Migraines
ENSG00000068903	19	39319197	39440502	292	33	27136	0.49086	0.31176	SIRT2	0.737194	Migraines
ENSG00000104825	19	39340340	39449533	280	33	27136	0.25545	0.39919	NFKBIB	0.788327	Migraines
ENSG00000262484	19	39349620	39452798	252	28	27136	0.054568	0.47824	CCER2	0.821894	Migraines
ENSG00000104835	19	39355906	39490495	422	35	27136	0.14229	0.44343	SARS2	0.807666	Migraines
ENSG00000269547	19	39356044	39490495	422	35	27136	0.14229	0.44343	CTC-360G5.8	0.807666	Migraines
ENSG00000128626	19	39371188	39473802	284	26	27136	-0.68899	0.75459	MRPS12	0.917951	Migraines
ENSG00000269190	19	39382044	39516550	501	35	27136	0.099657	0.46031	FBXO17	0.815077	Migraines
ENSG00000161243	19	39431354	39573425	688	27	27136	0.11402	0.45461	FBXO27	0.812391	Migraines
ENSG00000183760	19	39524553	39652133	581	37	27136	-0.44329	0.67122	PAPL	0.894584	Migraines
ENSG00000130669	19	39566410	39723456	483	39	27136	-0.75798	0.77577	PAK4	0.925472	Migraines
ENSG00000188505	19	39637601	39742524	271	32	27136	-0.95347	0.82982	NCCRP1	0.940983	Migraines
ENSG00000179751	19	39643471	39744906	261	31	27136	-1.5348	0.93758	SYCN	0.976858	Migraines
ENSG00000197110	19	39684246	39785646	334	36	27136	-0.54889	0.70846	IFNL3	0.904574	Migraines
ENSG00000183709	19	39709154	39810732	324	37	27136	-0.18367	0.57287	IFNL2	0.861353	Migraines
ENSG00000182393	19	39736965	39839313	314	27	27136	0.45358	0.32507	IFNL1	0.747295	Migraines
ENSG00000128011	19	39747208	39855976	322	23	27136	0.86517	0.19347	LRFN1	0.653708	Migraines
ENSG00000130755	19	39768993	39883012	315	22	27136	0.92358	0.17785	GMFG	0.635878	Migraines
ENSG00000179134	19	39783036	39926350	329	30	27136	1.2057	0.11397	SAMD4B	0.560634	Migraines
ENSG00000006712	19	39826492	39931835	247	34	27136	1.0267	0.15229	PAF1	0.604713	Migraines
ENSG00000063322	19	39831943	39941277	265	31	27136	0.98841	0.16148	MED29	0.614871	Migraines
ENSG00000128016	19	39847453	39950052	248	34	27136	0.7485	0.22708	ZFP36	0.686093	Migraines
ENSG00000090924	19	39853225	39969054	296	31	27136	0.7771	0.21855	PLEKHG2	0.677386	Migraines
ENSG00000105193	19	39873847	39976588	266	23	27136	0.47578	0.31711	RPS16	0.740955	Migraines
ENSG00000196235	19	39876796	40017310	357	23	27136	0.27639	0.39112	SUPT5H	0.783382	Migraines
ENSG00000213922	19	39880212	39982082	268	20	27136	0.45286	0.32532	AC011500.1	0.747316	Migraines
ENSG00000105197	19	39921052	40034422	316	23	27136	-0.21949	0.58687	TIMM50	0.866243	Migraines
ENSG00000090932	19	39939535	40049121	309	27	27136	-0.49326	0.68908	DLL3	0.899473	Migraines
ENSG00000186838	19	39955753	40061326	275	28	27136	-0.74322	0.77133	SELV	0.925311	Migraines
ENSG00000176401	19	39971630	40073494	262	25	27136	-1.1518	0.87531	EID2B	0.955385	Migraines
ENSG00000176396	19	39978890	40080870	309	27	27136	-1.3372	0.90942	EID2	0.96865	Migraines
ENSG00000105198	19	40043164	40148116	339	22	27136	-0.43701	0.66895	LGALS13	0.89416	Migraines
ENSG00000249861	19	40096534	40201287	301	27	27136	1.5666	0.058605	LGALS16	0.479736	Migraines
ENSG00000006659	19	40144946	40250084	379	25	27136	1.928	0.026928	LGALS14	0.384195	Migraines
ENSG00000105205	19	40171890	40278668	421	24	27136	1.7568	0.039479	CLC	0.433686	Migraines
ENSG00000213921	19	40217235	40326775	402	34	27136	1.4554	0.072776	LEUTX	0.507685	Migraines
ENSG00000105204	19	40265990	40374841	381	37	27136	1.1226	0.1308	DYRK1B	0.581613	Migraines
ENSG00000105202	19	40275098	40387054	383	36	27136	1.2484	0.10594	FBL	0.549474	Migraines
ENSG00000090920	19	40303963	40490533	639	64	27136	1.3467	0.089045	FCGBP	0.529938	Migraines
ENSG00000013275	19	40426912	40537348	299	22	27136	0.11837	0.45289	PSMC4	0.811867	Migraines
ENSG00000187187	19	40440041	40573514	356	19	27136	-0.13799	0.55488	ZNF546	0.854558	Migraines
ENSG00000128000	19	40484167	40612116	370	16	27136	-0.86918	0.80763	ZNF780B	0.934473	Migraines
ENSG00000197782	19	40525059	40646845	414	14	27136	-0.9009	0.81618	ZNF780A	0.937027	Migraines
ENSG00000130758	19	40647651	40771482	340	27	27136	-1.4755	0.92996	MAP3K10	0.974298	Migraines
ENSG00000174521	19	40671965	40774306	218	27	27136	-0.99438	0.83998	TTC9B	0.945094	Migraines
ENSG00000105219	19	40678115	40782597	214	29	27136	-1.2251	0.88973	CNTD2	0.960409	Migraines
ENSG00000105221	19	40686224	40841443	297	23	27136	-0.76287	0.77723	AKT2	0.926293	Migraines
ENSG00000160392	19	40775443	40904434	284	28	27136	-0.55973	0.71217	C19orf47	0.905999	Migraines
ENSG00000105223	19	40804363	40936346	277	34	27136	-0.77328	0.78032	PLD3	0.92733	Migraines
ENSG00000160396	19	40835178	40946094	258	38	27136	-0.82713	0.79592	HIPK4	0.931865	Migraines
ENSG00000105227	19	40849675	40969273	295	36	27136	-0.56261	0.71315	PRX	0.906306	Migraines
ENSG00000197019	19	40877499	40981932	264	30	27136	-0.52369	0.69975	SERTAD1	0.902773	Migraines
ENSG00000167565	19	40896751	41000612	274	34	27136	-0.58464	0.7206	SERTAD3	0.908869	Migraines
ENSG00000090013	19	40903696	41021747	314	49	27136	-0.8997	0.81586	BLVRB	0.936784	Migraines
ENSG00000160460	19	40922148	41132370	569	66	27136	-1.4221	0.9225	SPTBN4	0.972205	Migraines
ENSG00000160410	19	41032757	41147305	294	29	27136	-1.0807	0.86008	SHKBP1	0.951551	Migraines
ENSG00000090006	19	41048789	41185725	383	39	27136	-0.11778	0.54688	LTBP4	0.851315	Migraines
ENSG00000105245	19	41122596	41246877	373	35	27136	0.06085	0.47574	NUMBL	0.821503	Migraines
ENSG00000123815	19	41147434	41274112	376	34	27136	0.17192	0.43175	ADCK4	0.803608	Migraines
ENSG00000086544	19	41173008	41296765	346	29	27136	-0.59631	0.72452	ITPKC	0.910102	Migraines
ENSG00000188493	19	41196761	41307458	316	27	27136	-0.81675	0.79296	C19orf54	0.930837	Migraines
ENSG00000077312	19	41206542	41321294	343	27	27136	-0.44569	0.67209	SNRPA	0.895044	Migraines
ENSG00000261857	19	41227553	41333395	341	30	27136	-0.15557	0.56182	MIA	0.857389	Migraines
ENSG00000268975	19	41227553	41342590	386	37	27136	-0.21249	0.58414	MIA-RAB4B	0.865549	Migraines
ENSG00000167578	19	41234121	41352847	425	44	27136	-0.34534	0.63508	RAB4B	0.884236	Migraines
ENSG00000171570	19	41234147	41364103	473	48	27136	-0.44706	0.67259	RAB4B-EGLN2	0.895044	Migraines
ENSG00000269858	19	41254901	41364338	426	45	27136	-0.41145	0.65963	EGLN2	0.890851	Migraines
ENSG00000268797	19	41257202	41454187	857	60	27136	-0.59093	0.72271	CTC-490E21.12	0.909632	Migraines
ENSG00000255974	19	41299443	41406352	552	44	27136	-0.6235	0.73352	CYP2A6	0.912814	Migraines
ENSG00000198077	19	41331344	41438657	542	35	27136	-0.57432	0.71712	CYP2A7	0.908065	Migraines
ENSG00000197408	19	41447204	41574303	491	34	27136	-0.88181	0.81106	CYP2B6	0.935724	Migraines
ENSG00000197838	19	41544377	41652100	481	32	27136	-1.1158	0.86774	CYP2A13	0.953274	Migraines
ENSG00000197446	19	41570337	41684271	486	37	27136	-0.26242	0.6035	CYP2F1	0.872312	Migraines
ENSG00000167600	19	41648954	41763444	354	57	27136	-0.26562	0.60473	CYP2S1	0.872726	Migraines
ENSG00000167601	19	41675108	41817671	362	50	27136	-0.62524	0.73409	AXL	0.912973	Migraines
ENSG00000105323	19	41718401	41863503	307	29	27136	1.2201	0.11122	HNRNPUL1	0.557592	Migraines
ENSG00000105329	19	41757492	41909816	300	29	27136	3.624	0.00014502	TGFB1	0.0267924	Migraines
ENSG00000142039	19	41766094	41880788	211	24	27136	2.7086	0.0033786	CCDC97	0.156049	Migraines
ENSG00000255730	19	41806758	41980906	392	30	27136	4.1002	2.0636e-05	CTC-435M10.3	0.00884186	Migraines
ENSG00000142046	19	41806816	41939988	289	23	27136	4.1811	1.4507e-05	TMEM91	0.00714712	Migraines
ENSG00000123810	19	41810326	41920078	235	26	27136	3.9064	4.6833e-05	B9D2	0.0132331	Migraines
ENSG00000248098	19	41834215	41980910	332	22	27136	4.0051	3.0997e-05	BCKDHA	0.0110374	Migraines
ENSG00000077348	19	41842279	41953384	257	17	27136	4.0535	2.5228e-05	EXOSC5	0.0100986	Migraines
ENSG00000177191	19	41881264	41984635	250	20	27136	3.2456	0.00058594	B3GNT8	0.0620971	Migraines
ENSG00000105341	19	41887223	41996622	263	23	27136	2.9837	0.0014241	ATP5SL	0.104391	Migraines
ENSG00000204978	19	41899063	42000670	250	24	27136	3.2138	0.00065492	C19orf69	0.0665045	Migraines
ENSG00000007129	19	42005886	42143197	388	34	27136	-1.1403	0.87292	CEACAM21	0.955044	Migraines
ENSG00000105352	19	42075344	42183442	324	34	27136	-1.1129	0.86712	CEACAM4	0.953274	Migraines
ENSG00000007306	19	42127235	42260895	391	27	27136	-0.27183	0.60712	CEACAM7	0.87363	Migraines
ENSG00000105388	19	42162504	42283718	324	27	27136	-0.070439	0.52808	CEACAM5	0.843522	Migraines
ENSG00000267881	19	42162531	42315190	386	32	27136	0.60391	0.27295	CEA	0.718322	Migraines
ENSG00000086548	19	42204885	42326113	280	26	27136	1.1018	0.13528	CEACAM6	0.587804	Migraines
ENSG00000170956	19	42250369	42365591	227	16	27136	1.3654	0.08607	CEACAM3	0.523338	Migraines
ENSG00000183103	19	42291148	42398760	201	12	27136	1.4921	0.067831	LYPD4	0.498844	Migraines
ENSG00000142025	19	42298806	42406401	213	13	27136	1.54	0.061778	DMRTC2	0.485879	Migraines
ENSG00000105372	19	42313988	42426994	208	18	27136	1.5236	0.063805	RPS19	0.491591	Migraines
ENSG00000105369	19	42331190	42435439	176	20	27136	1.4322	0.076046	CD79A	0.511224	Migraines
ENSG00000076928	19	42337228	42484302	227	26	27136	2.0676	0.019337	ARHGEF1	0.338997	Migraines
ENSG00000105404	19	42410833	42513542	124	22	27136	2.7038	0.0034277	RABAC1	0.156437	Migraines
ENSG00000105409	19	42420734	42551649	136	25	27136	2.8265	0.0023528	ATP1A3	0.130279	Migraines
ENSG00000105737	19	42452473	42623650	144	32	27136	2.4475	0.0071917	GRIK5	0.217952	Migraines
ENSG00000105732	19	42522629	42635701	79	18	27136	1.6103	0.053671	ZNF574	0.467596	Migraines
ENSG00000028277	19	42540263	42750737	218	16	27136	2.4059	0.0080668	POU2F2	0.229623	Migraines
ENSG00000160570	19	42652750	42774292	170	11	27136	2.3627	0.0090717	DEDD2	0.238086	Migraines
ENSG00000167625	19	42674423	42782353	136	10	27136	2.2542	0.012093	ZNF526	0.272078	Migraines
ENSG00000105723	19	42684338	42796777	135	10	27136	2.1293	0.016615	GSK3A	0.317337	Migraines
ENSG00000268643	19	42688735	42809284	143	10	27136	2.0263	0.021368	AC006486.9	0.353798	Migraines
ENSG00000204957	19	42696927	42799125	122	10	27136	1.9977	0.022875	AC006486.1	0.362077	Migraines
ENSG00000105722	19	42701724	42809309	127	10	27136	1.8457	0.032467	ERF	0.413126	Migraines
ENSG00000079432	19	42722689	42849949	144	11	27136	1.3037	0.096164	CIC	0.539773	Migraines
ENSG00000079462	19	42751185	42857698	128	9	27136	0.90219	0.18348	PAFAH1B3	0.641796	Migraines
ENSG00000188368	19	42756250	42864973	127	8	27136	0.79877	0.21221	PRR19	0.671274	Migraines
ENSG00000167619	19	42767477	42879214	122	8	27136	0.5111	0.30464	TMEM145	0.732402	Migraines
ENSG00000105429	19	42779761	42932921	170	11	27136	0.019138	0.49237	MEGF8	0.829205	Migraines
ENSG00000105427	19	42841171	42944439	124	10	27136	-0.23352	0.59232	CNFN	0.867852	Migraines
ENSG00000079435	19	42855659	42981578	137	13	27136	0.03697	0.48525	LIPE	0.825503	Migraines
ENSG00000189377	19	42882440	42997200	119	13	27136	0.33095	0.37034	CXCL17	0.771853	Migraines
ENSG00000079385	19	42961456	43115386	145	14	27136	1.2593	0.10397	CEACAM1	0.549228	Migraines
ENSG00000124469	19	43034393	43149207	156	8	27136	1.3092	0.095231	CEACAM8	0.539232	Migraines
ENSG00000221826	19	43175790	43294721	478	16	27136	0.29581	0.38369	PSG3	0.780108	Migraines
ENSG00000124467	19	43206838	43409843	961	29	27136	-0.5102	0.69505	PSG8	0.901225	Migraines
ENSG00000231924	19	43320616	43433974	550	13	27136	-0.73402	0.76853	PSG1	0.924121	Migraines
ENSG00000170848	19	43356231	43473715	642	16	27136	-1.1536	0.87566	PSG6	0.955452	Migraines
ENSG00000243130	19	43461808	43580664	632	22	27136	-0.78058	0.78247	PSG11	0.927945	Migraines
ENSG00000242221	19	43518363	43637197	642	21	27136	-0.45535	0.67557	PSG2	0.895664	Migraines
ENSG00000204941	19	43620408	43740688	749	25	27136	0.80933	0.20916	PSG5	0.668908	Migraines
ENSG00000243137	19	43646854	43761451	758	22	27136	0.94019	0.17356	PSG4	0.629323	Migraines
ENSG00000183668	19	43665943	43823682	1035	30	27136	0.9763	0.16446	PSG9	0.618737	Migraines
ENSG00000131126	19	43855648	43972763	493	47	27136	-0.058548	0.52334	TEX101	0.841535	Migraines
ENSG00000124466	19	43914939	44019812	367	36	27136	-0.4099	0.65906	LYPD3	0.890707	Migraines
ENSG00000176531	19	43929106	44059087	469	38	27136	-0.29414	0.61567	PHLDB3	0.876662	Migraines
ENSG00000105755	19	43960871	44081396	374	28	27136	-0.2935	0.61543	ETHE1	0.87658	Migraines
ENSG00000176472	19	43979649	44090282	351	27	27136	-0.17954	0.57124	ZNF575	0.861282	Migraines
ENSG00000073050	19	43997192	44134625	388	34	27136	-0.12618	0.5502	XRCC1	0.853163	Migraines
ENSG00000268361	19	44008844	44147188	371	35	27136	0.052409	0.4791	L34079.2	0.821894	Migraines
ENSG00000234465	19	44030952	44138116	290	30	27136	0.19442	0.42292	PINLYP	0.798701	Migraines
ENSG00000167378	19	44038521	44150287	292	32	27136	0.45056	0.32615	IRGQ	0.747601	Migraines
ENSG00000124444	19	44050544	44155309	273	32	27136	0.58056	0.28077	ZNF576	0.721867	Migraines
ENSG00000226763	19	44050769	44168649	340	40	27136	0.84049	0.20032	SRRM5	0.658841	Migraines
ENSG00000131116	19	44061371	44174026	315	42	27136	0.91365	0.18045	ZNF428	0.636878	Migraines
ENSG00000105767	19	44076520	44193991	341	49	27136	0.8448	0.19911	CADM4	0.658015	Migraines
ENSG00000011422	19	44100247	44224699	442	62	27136	0.59869	0.27469	PLAUR	0.719549	Migraines
ENSG00000124449	19	44170162	44274173	358	42	27136	0.25237	0.40038	IRGC	0.788692	Migraines
ENSG00000105771	19	44185301	44309142	480	56	27136	0.36524	0.35747	SMG9	0.764698	Migraines
ENSG00000104783	19	44220685	44335409	388	35	27136	1.1251	0.13027	KCNN4	0.58119	Migraines
ENSG00000159871	19	44250081	44381358	487	33	27136	1.2382	0.10782	LYPD5	0.550972	Migraines
ENSG00000167637	19	44281444	44403307	434	23	27136	1.1459	0.12592	ZNF283	0.575415	Migraines
ENSG00000176222	19	44326515	44455537	401	18	27136	0.70833	0.23937	ZNF404	0.694511	Migraines
ENSG00000124459	19	44366781	44489430	358	21	27136	-0.1003	0.53995	ZNF45	0.847607	Migraines
ENSG00000159905	19	44405375	44521861	388	26	27136	0.08171	0.46744	ZNF221	0.818971	Migraines
ENSG00000204920	19	44422014	44552477	409	26	27136	0.25124	0.40081	ZNF155	0.788971	Migraines
ENSG00000159882	19	44457100	44568078	318	23	27136	0.43418	0.33208	ZNF230	0.750429	Migraines
ENSG00000159885	19	44479494	44587265	267	17	27136	0.45622	0.32412	ZNF222	0.74663	Migraines
ENSG00000267022	19	44479506	44641471	399	22	27136	0.48942	0.31227	ZNF223	0.737257	Migraines
ENSG00000178386	19	44505520	44622144	259	15	27136	0.50515	0.30673	ZNF223	0.734021	Migraines
ENSG00000186026	19	44526297	44643766	270	16	27136	0.49605	0.30993	ZNF284	0.73645	Migraines
ENSG00000267680	19	44548492	44662479	254	18	27136	0.46684	0.32031	ZNF224	0.743518	Migraines
ENSG00000256294	19	44566334	44687027	252	20	27136	0.56084	0.28745	ZNF225	0.724716	Migraines
ENSG00000263002	19	44595710	44713156	250	25	27136	0.45271	0.32538	ZNF234	0.747316	Migraines
ENSG00000167380	19	44619226	44732534	217	22	27136	0.38443	0.35033	ZNF226	0.761199	Migraines
ENSG00000131115	19	44661700	44791421	244	22	27136	0.84154	0.20002	ZNF227	0.658841	Migraines
ENSG00000159917	19	44682882	44859199	385	21	27136	1.3257	0.09247	ZNF235	0.534512	Migraines
ENSG00000159915	19	44704318	44829470	256	17	27136	1.401	0.080613	ZNF233	0.517813	Migraines
ENSG00000062370	19	44780708	44921377	539	34	27136	1.4379	0.075224	ZNF112	0.51048	Migraines
ENSG00000267173	19	44783848	44955774	690	44	27136	1.1779	0.11942	CTC-512J12.6	0.567393	Migraines
ENSG00000267508	19	44836459	44955774	577	40	27136	0.96081	0.16832	ZNF285	0.623381	Migraines
ENSG00000167383	19	44871685	45002766	734	41	27136	0.34912	0.3635	ZNF229	0.768497	Migraines
ENSG00000167384	19	44929854	45054576	620	46	27136	0.025292	0.48991	ZNF180	0.8282	Migraines
ENSG00000216588	19	45066940	45190081	341	46	27136	1.3734	0.084812	IGSF23	0.521298	Migraines
ENSG00000073008	19	45097098	45216850	346	49	27136	0.55036	0.29104	PVR	0.727147	Migraines
ENSG00000186567	19	45115545	45237631	406	55	27136	-0.33896	0.63268	CEACAM19	0.883163	Migraines
ENSG00000213892	19	45152421	45263986	369	57	27136	-1.7847	0.96284	CEACAM16	0.985721	Migraines
ENSG00000069399	19	45200962	45313301	371	39	27136	-0.43091	0.66673	BCL3	0.893451	Migraines
ENSG00000142273	19	45231126	45353891	398	44	27136	0.41551	0.33888	CBLC	0.754626	Migraines
ENSG00000187244	19	45262328	45374673	406	42	27136	0.71502	0.2373	BCAM	0.693556	Migraines
ENSG00000130202	19	45299432	45442485	518	61	27136	0.29179	0.38522	PVRL2	0.780617	Migraines
ENSG00000130204	19	45343826	45456946	429	55	27136	-0.35837	0.63997	TOMM40	0.885524	Migraines
ENSG00000130203	19	45359011	45462650	399	50	27136	-0.90888	0.81829	APOE	0.938207	Migraines
ENSG00000130208	19	45367504	45472606	373	51	27136	-1.1928	0.88353	APOC1	0.958779	Migraines
ENSG00000267467	19	45395495	45502820	353	36	27136	-1.5515	0.93961	APOC4	0.977089	Migraines
ENSG00000224916	19	45395495	45502822	353	36	27136	-1.5515	0.93961	APOC4-APOC2	0.977089	Migraines
ENSG00000234906	19	45399243	45502822	333	33	27136	-1.5676	0.94151	APOC2	0.977876	Migraines
ENSG00000267114	19	45403301	45507264	325	29	27136	-1.3648	0.91384	CTB-129P6.11	0.96987	Migraines
ENSG00000104853	19	45407842	45546599	408	36	27136	-1.3047	0.904	CLPTM1	0.967002	Migraines
ENSG00000104856	19	45454688	45591452	395	44	27136	-1.2823	0.90013	RELB	0.965835	Migraines
ENSG00000104859	19	45492298	45624214	373	47	27136	0.22507	0.41096	CLASRP	0.795036	Migraines
ENSG00000170684	19	45524758	45629846	296	26	27136	0.44881	0.32678	ZNF296	0.747674	Migraines
ENSG00000142252	19	45532453	45644782	314	27	27136	0.53264	0.29714	GEMIN7	0.728656	Migraines
ENSG00000007047	19	45532546	45858541	1036	78	27136	-0.063057	0.52514	MARK4	0.842289	Migraines
ENSG00000104866	19	45544654	45701335	465	39	27136	0.37025	0.3556	PPP1R37	0.764698	Migraines
ENSG00000179846	19	45603008	45713408	331	34	27136	0.52865	0.29852	NKPD1	0.72937	Migraines
ENSG00000007255	19	45616186	45731495	392	48	27136	0.4397	0.33008	TRAPPC6A	0.748718	Migraines
ENSG00000189114	19	45632003	45735059	368	44	27136	0.40153	0.34402	BLOC1S3	0.757399	Migraines
ENSG00000267545	19	45633080	45755702	420	54	27136	0.2963	0.3835	AC005779.2	0.780108	Migraines
ENSG00000266958	19	45640646	45770191	451	57	27136	0.15614	0.43796	AC006126.3	0.805393	Migraines
ENSG00000130201	19	45665879	45787469	437	54	27136	-0.07182	0.52863	EXOC3L2	0.843893	Migraines
ENSG00000104879	19	45759672	45876235	357	37	27136	-0.58836	0.72185	CKM	0.909245	Migraines
ENSG00000104892	19	45786692	45904778	357	40	27136	-0.22024	0.58716	KLC3	0.866243	Migraines
ENSG00000268341	19	45792445	45892639	315	35	27136	-0.2338	0.59243	L47234.1	0.867852	Migraines
ENSG00000104884	19	45803095	45924176	368	43	27136	0.077679	0.46904	ERCC2	0.81921	Migraines
ENSG00000104881	19	45832892	45959607	352	42	27136	0.46762	0.32003	PPP1R13L	0.743497	Migraines
ENSG00000117877	19	45859467	45964024	277	35	27136	0.75026	0.22655	CD3EAP	0.685713	Migraines
ENSG00000012061	19	45860591	46032086	485	54	27136	0.7625	0.22288	ERCC1	0.681792	Migraines
ENSG00000125740	19	45921253	46028437	307	35	27136	0.74719	0.22747	FOSB	0.686663	Migraines
ENSG00000125744	19	45938547	46050319	337	35	27136	0.61533	0.26917	RTN2	0.716076	Migraines
ENSG00000213889	19	45942035	46055768	349	37	27136	0.77669	0.21867	PPM1N	0.677553	Migraines
ENSG00000125753	19	45959837	46080241	381	42	27136	0.79821	0.21237	VASP	0.671274	Migraines
ENSG00000125741	19	45980685	46155470	518	53	27136	0.68946	0.24527	OPA3	0.699596	Migraines
ENSG00000177464	19	46043022	46155466	337	47	27136	0.71808	0.23635	GPR4	0.693176	Migraines
ENSG00000125746	19	46060252	46198887	455	51	27136	0.67184	0.25084	EML2	0.702064	Migraines
ENSG00000267757	19	46094752	46196098	345	33	27136	0.65723	0.25552	C19orf83	0.705627	Migraines
ENSG00000010310	19	46121502	46236982	354	30	27136	0.75408	0.2254	GIPR	0.684074	Migraines
ENSG00000125743	19	46140712	46245827	318	29	27136	0.77437	0.21936	SNRPD2	0.678208	Migraines
ENSG00000011478	19	46145741	46257247	324	30	27136	0.70613	0.24005	QPCTL	0.694522	Migraines
ENSG00000177051	19	46163887	46284162	269	31	27136	0.2507	0.40102	FBXO46	0.789082	Migraines
ENSG00000237452	19	46186509	46317792	276	24	27136	0.30048	0.38191	AC074212.3	0.778953	Migraines
ENSG00000177045	19	46218043	46322484	214	23	27136	0.24659	0.40261	SIX5	0.790572	Migraines
ENSG00000104936	19	46222975	46335810	264	20	27136	0.23713	0.40628	DMPK	0.792434	Migraines
ENSG00000268434	19	46232695	46339231	266	20	27136	0.19919	0.42106	AC011530.4	0.798403	Migraines
ENSG00000185800	19	46236205	46346060	292	21	27136	0.22234	0.41203	DMWD	0.79573	Migraines
ENSG00000104941	19	46248968	46368577	360	22	27136	0.32314	0.3733	RSPH6A	0.772845	Migraines
ENSG00000125755	19	46268668	46416548	500	38	27136	0.5334	0.29688	SYMPK	0.728656	Migraines
ENSG00000170608	19	46317247	46427055	420	41	27136	0.84051	0.20031	FOXA3	0.658841	Migraines
ENSG00000170604	19	46336866	46439376	394	42	27136	0.83009	0.20324	IRF2BP1	0.663739	Migraines
ENSG00000176182	19	46343278	46455862	383	43	27136	0.83478	0.20192	MYPOP	0.661564	Migraines
ENSG00000188425	19	46366475	46468036	318	39	27136	0.82166	0.20563	NANOS2	0.665501	Migraines
ENSG00000104967	19	46386992	46526804	461	50	27136	0.29581	0.38369	NOVA2	0.780108	Migraines
ENSG00000104983	19	46448339	46574576	387	46	27136	0.72617	0.23387	CCDC61	0.691603	Migraines
ENSG00000008438	19	46472411	46576323	349	41	27136	1.0422	0.14865	PGLYRP1	0.599525	Migraines
ENSG00000204869	19	46493006	46630376	563	35	27136	1.6456	0.04992	IGFL4	0.460005	Migraines
ENSG00000188624	19	46573328	46677931	384	22	27136	1.2634	0.10322	IGFL3	0.547721	Migraines
ENSG00000204866	19	46596363	46714556	318	25	27136	0.85479	0.19633	IGFL2	0.655694	Migraines
ENSG00000188293	19	46683009	46784500	378	38	27136	0.75003	0.22662	IGFL1	0.685713	Migraines
ENSG00000124440	19	46750303	46896690	605	54	27136	-0.93932	0.82622	HIF3A	0.94035	Migraines
ENSG00000011485	19	46800251	46946238	562	58	27136	-1.2539	0.89507	PPP5C	0.963143	Migraines
ENSG00000169515	19	46863629	46966841	500	42	27136	-1.1497	0.87487	CCDC8	0.955372	Migraines
ENSG00000182013	19	46919748	47024820	583	33	27136	-0.93602	0.82537	PNMAL1	0.940171	Migraines
ENSG00000230510	19	46934053	47154457	941	74	27136	-1.062	0.85588	PPP5D1	0.950132	Migraines
ENSG00000204851	19	46940163	47049755	570	38	27136	-0.90946	0.81845	PNMAL2	0.938207	Migraines
ENSG00000204850	19	46947765	47049755	524	37	27136	-0.87148	0.80825	AC011484.1	0.934849	Migraines
ENSG00000268423	19	47000313	47154118	557	63	27136	-0.40366	0.65677	AC011551.3	0.889677	Migraines
ENSG00000160014	19	47054331	47164050	327	41	27136	-0.18057	0.57165	CALM3	0.861282	Migraines
ENSG00000160013	19	47073725	47178375	281	35	27136	-0.15893	0.56314	PTGIR	0.857736	Migraines
ENSG00000167414	19	47087333	47187942	260	35	27136	-0.03881	0.51548	GNG8	0.838493	Migraines
ENSG00000197380	19	47100869	47214395	295	39	27136	0.28753	0.38685	DACT3	0.781155	Migraines
ENSG00000105287	19	47127532	47270384	343	38	27136	0.38336	0.35073	PRKD2	0.76131	Migraines
ENSG00000090372	19	47172764	47300251	328	25	27136	0.32912	0.37103	STRN4	0.772175	Migraines
ENSG00000181027	19	47199303	47330245	376	36	27136	0.33834	0.36755	FKRP	0.770972	Migraines
ENSG00000105281	19	47228140	47341851	338	43	27136	0.17249	0.43153	SLC1A5	0.803432	Migraines
ENSG00000042753	19	47291393	47404249	262	55	27136	0.18604	0.42621	AP2S1	0.800233	Migraines
ENSG00000160007	19	47371933	47558334	382	44	27136	0.23272	0.40799	ARHGAP35	0.792944	Migraines
ENSG00000130751	19	47473077	47599033	326	51	27136	0.68915	0.24536	NPAS1	0.699596	Migraines
ENSG00000130748	19	47499165	47601888	298	47	27136	0.67052	0.25126	TMEM160	0.702064	Migraines
ENSG00000130749	19	47517444	47667009	312	40	27136	0.86341	0.19395	ZC3H4	0.653916	Migraines
ENSG00000142230	19	47566531	47763886	269	31	27136	0.3095	0.37847	SAE1	0.776581	Migraines
ENSG00000105327	19	47674081	47786023	219	30	27136	-0.63405	0.73698	BBC3	0.913548	Migraines
ENSG00000105321	19	47709237	47825210	297	28	27136	-0.7571	0.77551	CCDC9	0.925469	Migraines
ENSG00000257704	19	47728142	47828979	288	29	27136	-0.79805	0.78758	PRR24	0.929428	Migraines
ENSG00000197405	19	47743280	47875323	443	37	27136	-1.2204	0.88885	C5AR1	0.960214	Migraines
ENSG00000134830	19	47785404	47896606	411	29	27136	-0.94363	0.82732	C5AR2	0.940567	Migraines
ENSG00000134815	19	47802538	47935961	494	40	27136	-1.6567	0.95121	DHX34	0.981555	Migraines
ENSG00000105419	19	47856381	47972780	393	44	27136	-1.4189	0.92203	MEIS3	0.972203	Migraines
ENSG00000118160	19	47881274	48025425	388	51	27136	-0.97125	0.83429	SLC8A2	0.9425	Migraines
ENSG00000118162	19	47928401	48037525	211	35	27136	-0.075364	0.53004	KPTN	0.84446	Migraines
ENSG00000105402	19	47940894	48068497	213	32	27136	0.42319	0.33608	NAPA	0.752265	Migraines
ENSG00000118156	19	47973942	48109113	233	27	27136	0.078677	0.46864	ZNF541	0.819015	Migraines
ENSG00000063169	19	48061453	48256533	619	59	27136	-1.3395	0.9098	GLTSCR1	0.96865	Migraines
ENSG00000024422	19	48166600	48296391	477	42	27136	-1.477	0.93016	EHD2	0.974381	Migraines
ENSG00000105373	19	48198779	48310315	446	37	27136	-0.34541	0.63511	GLTSCR2	0.884236	Migraines
ENSG00000178980	19	48231829	48337943	507	42	27136	0.61359	0.26974	SEPW1	0.716977	Migraines
ENSG00000178928	19	48254500	48372308	631	49	27136	1.041	0.14894	TPRX1	0.599758	Migraines
ENSG00000105392	19	48272703	48396587	612	49	27136	1.1635	0.12231	CRX	0.571144	Migraines
ENSG00000259009	19	48287701	48414769	627	47	27136	1.1654	0.12194	TPRX2P	0.570896	Migraines
ENSG00000105398	19	48323723	48439654	473	33	27136	0.66555	0.25285	SULT2A1	0.703892	Migraines
ENSG00000188334	19	48421303	48545427	521	53	27136	1.1895	0.11713	BSPH1	0.564339	Migraines
ENSG00000169393	19	48447908	48578410	668	72	27136	1.7668	0.038629	ELSPBP1	0.430825	Migraines
ENSG00000105507	19	48483210	48597310	633	66	27136	1.7175	0.042945	CABP5	0.442148	Migraines
ENSG00000105499	19	48501100	48664074	866	73	27136	1.4292	0.076477	PLA2G4C	0.512353	Migraines
ENSG00000105486	19	48568702	48723860	720	49	27136	0.21266	0.41579	LIG1	0.796895	Migraines
ENSG00000185453	19	48623949	48750877	515	35	27136	0.14355	0.44293	C19orf68	0.807666	Migraines
ENSG00000178150	19	48625575	48840865	941	58	27136	0.052674	0.479	ZNF114	0.821894	Migraines
ENSG00000105483	19	48634027	48809203	805	51	27136	-0.23776	0.59397	CARD8	0.868508	Migraines
ENSG00000105479	19	48749714	48875151	542	29	27136	0.11556	0.454	CCDC114	0.812391	Migraines
ENSG00000142227	19	48774766	48883810	384	28	27136	0.51841	0.30209	EMP3	0.730475	Migraines
ENSG00000161558	19	48785613	48917494	403	34	27136	0.80873	0.20934	TMEM143	0.66915	Migraines
ENSG00000105467	19	48817652	48929633	328	35	27136	0.64335	0.26	SYNGR4	0.709709	Migraines
ENSG00000105438	19	48835827	48944810	299	35	27136	0.6416	0.26057	KDELR1	0.709934	Migraines
ENSG00000105464	19	48848132	48998188	406	47	27136	0.7702	0.22059	GRIN2D	0.680086	Migraines
ENSG00000105447	19	48899030	49010279	297	32	27136	0.79901	0.21214	GRWD1	0.671274	Migraines
ENSG00000182324	19	48908766	49019367	280	30	27136	0.7903	0.21468	KCNJ14	0.674328	Migraines
ENSG00000268465	19	48919094	49025688	269	25	27136	0.85123	0.19732	CTC-273B12.7	0.656503	Migraines
ENSG00000105443	19	48922289	49035571	280	28	27136	0.86064	0.19472	CYTH2	0.654657	Migraines
ENSG00000142235	19	48938528	49066446	352	34	27136	1.0208	0.15366	LMTK3	0.606372	Migraines
ENSG00000088002	19	49005332	49152682	532	55	27136	-0.26493	0.60447	SULT2B1	0.872642	Migraines
ENSG00000105523	19	49054067	49168111	441	46	27136	-1.6096	0.94626	FAM83E	0.979614	Migraines
ENSG00000177202	19	49060000	49160970	413	40	27136	-1.6432	0.94983	SPACA4	0.981236	Migraines
ENSG00000063177	19	49068585	49172793	400	42	27136	-1.698	0.95525	RPL18	0.983216	Migraines
ENSG00000063176	19	49072548	49183974	375	43	27136	-1.74	0.95907	SPHK2	0.984642	Migraines
ENSG00000105516	19	49083287	49190695	312	40	27136	-1.3453	0.91074	DBP	0.968731	Migraines
ENSG00000063180	19	49091199	49199569	321	38	27136	-0.92385	0.82222	CA11	0.939582	Migraines
ENSG00000142233	19	49114664	49226338	327	32	27136	-1.1157	0.86772	NTN5	0.953274	Migraines
ENSG00000176920	19	49149228	49259207	364	29	27136	0.10881	0.45668	FUT2	0.813349	Migraines
ENSG00000176909	19	49165999	49272978	390	29	27136	0.35277	0.36213	MAMSTR	0.767437	Migraines
ENSG00000105538	19	49173844	49293978	445	38	27136	0.57878	0.28137	RASIP1	0.721867	Migraines
ENSG00000182264	19	49194109	49300166	403	42	27136	0.39417	0.34673	IZUMO1	0.759126	Migraines
ENSG00000174951	19	49201268	49308647	397	44	27136	0.60355	0.27307	FUT1	0.718322	Migraines
ENSG00000105550	19	49208816	49311587	370	42	27136	0.88057	0.18927	FGF21	0.648635	Migraines
ENSG00000105552	19	49248319	49364286	459	59	27136	1.7617	0.039064	BCAT2	0.433108	Migraines
ENSG00000087076	19	49266274	49389935	497	52	27136	2.6324	0.0042396	HSD17B14	0.174806	Migraines
ENSG00000105559	19	49290354	49421889	568	43	27136	3.1637	0.00077889	PLEKHA4	0.0737221	Migraines
ENSG00000087074	19	49325649	49429314	463	36	27136	3.2096	0.00066456	PPP1R15A	0.0665045	Migraines
ENSG00000104804	19	49334222	49451990	529	45	27136	3.0498	0.0011451	TULP2	0.091057	Migraines
ENSG00000104805	19	49353307	49476629	504	39	27136	2.8382	0.0022681	NUCB1	0.127798	Migraines
ENSG00000104808	19	49386939	49498226	390	49	27136	2.0509	0.020141	DHDH	0.344928	Migraines
ENSG00000087088	19	49408072	49515055	326	46	27136	0.67839	0.24876	BAX	0.700711	Migraines
ENSG00000087086	19	49418558	49520135	310	38	27136	-0.5336	0.70319	FTL	0.903835	Migraines
ENSG00000104812	19	49421382	49546567	463	48	27136	-0.15767	0.56264	GYS1	0.857736	Migraines
ENSG00000183207	19	49446705	49569252	465	40	27136	0.53378	0.29675	RUVBL2	0.728656	Migraines
ENSG00000104826	19	49469237	49570338	398	34	27136	0.61697	0.26863	LHB	0.715875	Migraines
ENSG00000104827	19	49476126	49577590	418	38	27136	0.63485	0.26276	CGB	0.711381	Migraines
ENSG00000267335	19	49476210	49590152	461	45	27136	0.5388	0.29501	CTB-60B18.6	0.728656	Migraines
ENSG00000104818	19	49485169	49586495	431	42	27136	0.49282	0.31107	CGB2	0.737194	Migraines
ENSG00000267631	19	49488831	49602006	465	44	27136	0.47778	0.3164	CGB1	0.740026	Migraines
ENSG00000189052	19	49497141	49598568	442	45	27136	0.49486	0.31035	CGB5	0.736818	Migraines
ENSG00000213030	19	49500895	49602400	448	45	27136	0.53463	0.29645	CGB8	0.728656	Migraines
ENSG00000196337	19	49507531	49612117	452	48	27136	0.56381	0.28644	CGB7	0.724166	Migraines
ENSG00000225950	19	49509050	49618333	462	48	27136	0.56638	0.28557	NTF4	0.723683	Migraines
ENSG00000104848	19	49520675	49626198	439	50	27136	0.76986	0.22069	KCNA7	0.680086	Migraines
ENSG00000104852	19	49538676	49661862	429	52	27136	0.57601	0.2823	SNRNP70	0.721867	Migraines
ENSG00000104863	19	49567581	49671717	337	42	27136	-0.14217	0.55653	LIN7B	0.855317	Migraines
ENSG00000221916	19	49571655	49672397	327	41	27136	-0.1158	0.54609	C19orf73	0.851255	Migraines
ENSG00000177380	19	49572646	49704283	442	47	27136	-0.2944	0.61578	PPFIA3	0.876703	Migraines
ENSG00000130528	19	49604455	49708681	359	37	27136	-0.40295	0.65651	HRC	0.889677	Migraines
ENSG00000130529	19	49610998	49765093	575	57	27136	-1.0767	0.8592	TRPM4	0.95137	Migraines
ENSG00000063127	19	49742895	49878482	363	22	27136	0.14839	0.44102	SLC6A16	0.806465	Migraines
ENSG00000104894	19	49788428	49896592	266	12	27136	0.57884	0.28135	CD37	0.721867	Migraines
ENSG00000074219	19	49793852	49915714	310	12	27136	0.54574	0.29262	TEAD2	0.727359	Migraines
ENSG00000104901	19	49815040	49928373	307	11	27136	0.53234	0.29724	DKKL1	0.728656	Migraines
ENSG00000161609	19	49841475	49971251	389	25	27136	1.0049	0.15747	CCDC155	0.610491	Migraines
ENSG00000142538	19	49875671	49976698	319	27	27136	1.0538	0.14598	PTH2	0.597832	Migraines
ENSG00000261949	19	49877006	49982075	333	29	27136	1.0256	0.15253	GFY	0.605019	Migraines
ENSG00000104888	19	49882658	49995617	344	33	27136	0.9388	0.17392	SLC17A7	0.629338	Migraines
ENSG00000104872	19	49899555	50006754	291	31	27136	0.95957	0.16864	PIH1D1	0.623697	Migraines
ENSG00000161618	19	49906426	50024305	306	32	27136	0.92533	0.1774	ALDH16A1	0.63557	Migraines
ENSG00000269469	19	49916009	50039488	330	33	27136	0.68331	0.24721	CTD-3148I10.9	0.699993	Migraines
ENSG00000090554	19	49927464	50039488	310	29	27136	0.68261	0.24743	FLT3LG	0.699993	Migraines
ENSG00000142541	19	49940811	50045565	323	24	27136	0.54035	0.29448	RPL13A	0.728031	Migraines
ENSG00000142534	19	49949622	50052946	324	22	27136	0.2759	0.39131	RPS11	0.783517	Migraines
ENSG00000268000	19	49953781	50054614	319	23	27136	0.17272	0.43143	hsa-mir-150	0.803432	Migraines
ENSG00000104870	19	49960073	50079590	350	28	27136	-0.058274	0.52323	FCGRT	0.841535	Migraines
ENSG00000142552	19	49980875	50100219	335	21	27136	-0.41138	0.6596	RCN3	0.890851	Migraines
ENSG00000142546	19	50008968	50143519	381	26	27136	0.23564	0.40686	NOSIP	0.792841	Migraines
ENSG00000126460	19	50033903	50144272	321	22	27136	0.37542	0.35367	PRRG2	0.763444	Migraines
ENSG00000126464	19	50044900	50179696	315	23	27136	0.73477	0.23124	PRR12	0.689622	Migraines
ENSG00000126458	19	50088549	50193458	222	24	27136	1.0835	0.13929	RRAS	0.591536	Migraines
ENSG00000126461	19	50095382	50211899	253	26	27136	1.145	0.12611	SCAF1	0.57569	Migraines
ENSG00000126456	19	50112826	50219132	223	32	27136	1.1068	0.13418	IRF3	0.585495	Migraines
ENSG00000126453	19	50118823	50227173	239	36	27136	1.2024	0.11461	BCL2L12	0.561764	Migraines
ENSG00000126457	19	50129043	50242286	244	44	27136	1.3094	0.095194	PRMT1	0.539232	Migraines
ENSG00000224420	19	50141921	50243832	208	39	27136	1.4179	0.078103	ADM5	0.513501	Migraines
ENSG00000169169	19	50144155	50266988	264	46	27136	2.2253	0.01303	CPT1C	0.281935	Migraines
ENSG00000126467	19	50193010	50316587	332	56	27136	2.6691	0.0038032	TSKS	0.164954	Migraines
ENSG00000196961	19	50220225	50360370	356	56	27136	2.8583	0.0021296	AP2A1	0.123982	Migraines
ENSG00000010361	19	50260126	50370633	274	36	27136	2.445	0.0072427	FUZ	0.218577	Migraines
ENSG00000104973	19	50271539	50392073	279	31	27136	2.7922	0.0026175	MED25	0.137412	Migraines
ENSG00000104960	19	50303992	50414001	255	29	27136	2.7399	0.0030733	PTOV1	0.148368	Migraines
ENSG00000039650	19	50314461	50421166	254	31	27136	2.7668	0.0028303	PNKP	0.142733	Migraines
ENSG00000204673	19	50322295	50431716	257	30	27136	2.6348	0.0042096	AKT1S1	0.174252	Migraines
ENSG00000104946	19	50330682	50442005	272	36	27136	2.7399	0.0030727	TBC1D17	0.148368	Migraines
ENSG00000104951	19	50342911	50482796	433	49	27136	2.3408	0.0096224	IL4I1	0.244234	Migraines
ENSG00000213024	19	50360082	50483020	398	46	27136	2.3387	0.009675	NUP62	0.244599	Migraines
ENSG00000269179	19	50362758	50511648	464	51	27136	2.199	0.01394	CTC-326K19.6	0.291364	Migraines
ENSG00000169136	19	50381959	50487192	369	43	27136	1.6692	0.047544	ATF5	0.454709	Migraines
ENSG00000161640	19	50402242	50514429	389	42	27136	0.89374	0.18573	SIGLEC11	0.64567	Migraines
ENSG00000105053	19	50429724	50579203	457	28	27136	-0.1094	0.54356	VRK3	0.849679	Migraines
ENSG00000142528	19	50478971	50606671	302	22	27136	-0.93532	0.82519	ZNF473	0.940171	Migraines
ENSG00000161652	19	50605805	50716452	254	19	27136	-0.26983	0.60635	IZUMO2	0.873344	Migraines
ENSG00000105357	19	50641443	50863802	848	79	27136	-0.97502	0.83523	MYH14	0.942987	Migraines
ENSG00000131398	19	50765194	50886772	352	43	27136	-0.54192	0.70606	KCNC3	0.904018	Migraines
ENSG00000131408	19	50782910	50936239	407	42	27136	-1.1519	0.87533	NR1H2	0.955385	Migraines
ENSG00000131400	19	50811734	50919087	251	30	27136	-1.6615	0.9517	NAPSA	0.981733	Migraines
ENSG00000062822	19	50837461	50971273	335	38	27136	-1.0159	0.84517	POLD1	0.946644	Migraines
ENSG00000142539	19	50869056	50981666	295	38	27136	-1.0912	0.86241	CTD-2545M3.6	0.951947	Migraines
ENSG00000269404	19	50872195	50984570	301	38	27136	-1.1517	0.87528	SPIB	0.955385	Migraines
ENSG00000086967	19	50886160	51019578	382	42	27136	-1.169	0.8788	MYBPC2	0.956401	Migraines
ENSG00000142530	19	50920042	51030010	332	32	27136	-0.74302	0.77127	FAM71E1	0.925311	Migraines
ENSG00000161671	19	50929657	51036608	318	29	27136	-0.79048	0.78538	EMC10	0.928834	Migraines
ENSG00000161677	19	50959255	51064610	302	37	27136	-1.1639	0.87776	JOSD2	0.956234	Migraines
ENSG00000204653	19	50964857	51067947	298	37	27136	-0.9482	0.82849	ASPDH	0.94076	Migraines
ENSG00000131409	19	50970149	51121302	497	69	27136	-0.14749	0.55863	LRRC4B	0.856162	Migraines
ENSG00000213023	19	51074564	51221651	469	77	27136	0.53407	0.29665	SYT3	0.728656	Migraines
ENSG00000235034	19	51102702	51212567	338	65	27136	0.40562	0.34251	C19orf81	0.756763	Migraines
ENSG00000161681	19	51115084	51272707	525	96	27136	1.0223	0.15332	SHANK1	0.60581	Migraines
ENSG00000105472	19	51176586	51278974	370	75	27136	1.2702	0.10201	CLEC11A	0.546728	Migraines
ENSG00000142511	19	51223721	51324989	457	76	27136	1.1436	0.1264	GPR32	0.576238	Migraines
ENSG00000142513	19	51243672	51348481	486	77	27136	0.068377	0.47274	ACPT	0.820522	Migraines
ENSG00000167747	19	51250961	51358186	516	70	27136	0.136	0.44591	C19orf48	0.808776	Migraines
ENSG00000167748	19	51272404	51377043	512	54	27136	-0.047386	0.5189	KLK1	0.84044	Migraines
ENSG00000174562	19	51278545	51390469	532	56	27136	-0.22211	0.58789	KLK15	0.866243	Migraines
ENSG00000142515	19	51308171	51414020	499	67	27136	-0.28083	0.61058	KLK3	0.874259	Migraines
ENSG00000167751	19	51314824	51433823	595	73	27136	-0.77802	0.78172	KLK2	0.927559	Migraines
ENSG00000267880	19	51327552	51428040	504	59	27136	-0.50133	0.69193	AC037199.1	0.900531	Migraines
ENSG00000167749	19	51359608	51463994	573	66	27136	-1.2039	0.88569	KLK4	0.959443	Migraines
ENSG00000167754	19	51396559	51506349	554	65	27136	-0.36364	0.64194	KLK5	0.886677	Migraines
ENSG00000167755	19	51411887	51522929	547	65	27136	-0.28251	0.61123	KLK6	0.874473	Migraines
ENSG00000169035	19	51429729	51537355	485	66	27136	0.44868	0.32683	KLK7	0.747674	Migraines
ENSG00000129455	19	51449263	51555967	457	60	27136	1.0361	0.15008	KLK8	0.601635	Migraines
ENSG00000269741	19	51449274	51562837	476	62	27136	0.96273	0.16784	KLK9	0.622924	Migraines
ENSG00000213022	19	51453806	51562890	454	58	27136	1.044	0.14825	KLK9	0.599525	Migraines
ENSG00000129451	19	51465995	51573431	448	65	27136	0.97022	0.16597	KLK10	0.620901	Migraines
ENSG00000167757	19	51475472	51581295	442	70	27136	1.0132	0.15547	KLK11	0.607649	Migraines
ENSG00000186474	19	51482348	51588486	452	71	27136	1.1194	0.13149	KLK12	0.582265	Migraines
ENSG00000167759	19	51509463	51618371	439	79	27136	1.2777	0.10068	KLK13	0.544613	Migraines
ENSG00000129437	19	51530752	51637502	389	73	27136	1.1798	0.11903	KLK14	0.56629	Migraines
ENSG00000142544	19	51550863	51661627	326	64	27136	0.51604	0.30291	CTU1	0.730919	Migraines
ENSG00000129450	19	51578165	51689908	301	54	27136	0.88351	0.18848	SIGLEC9	0.648077	Migraines
ENSG00000168995	19	51595556	51706783	271	47	27136	0.88158	0.189	SIGLEC7	0.648391	Migraines
ENSG00000105383	19	51678320	51797115	331	40	27136	0.76861	0.22106	CD33	0.680462	Migraines
ENSG00000179213	19	51699603	51822584	334	36	27136	0.074184	0.47043	SIGLECL1	0.8199	Migraines
ENSG00000142549	19	51765102	51883608	384	38	27136	0.78282	0.21687	IGLON5	0.676529	Migraines
ENSG00000186806	19	51784790	51895378	372	41	27136	0.67045	0.25128	VSIG10L	0.702064	Migraines
ENSG00000105379	19	51798423	51919672	443	51	27136	1.0735	0.14152	ETFB	0.594781	Migraines
ENSG00000269403	19	51803627	51921353	441	51	27136	1.1046	0.13466	CTD-2616J11.11	0.586702	Migraines
ENSG00000160318	19	51820352	51922257	392	48	27136	1.245	0.10656	CLDND2	0.549945	Migraines
ENSG00000105374	19	51824860	51925969	389	45	27136	1.2634	0.10322	NKG7	0.547721	Migraines
ENSG00000105370	19	51833163	51941214	404	48	27136	1.2055	0.114	LIM2	0.560634	Migraines
ENSG00000262874	19	51841543	51943828	393	46	27136	1.2117	0.11281	C19orf84	0.559363	Migraines
ENSG00000142512	19	51863275	51971057	363	43	27136	1.3987	0.08095	SIGLEC10	0.517813	Migraines
ENSG00000105366	19	51904101	52011710	449	46	27136	0.18539	0.42646	SIGLEC8	0.800233	Migraines
ENSG00000213822	19	51929838	52044206	539	39	27136	-0.64216	0.73961	CEACAM18	0.914541	Migraines
ENSG00000254521	19	51944611	52055043	548	38	27136	-0.51455	0.69657	SIGLEC12	0.901432	Migraines
ENSG00000105492	19	51972779	52085110	578	44	27136	-0.88174	0.81104	SIGLEC6	0.935724	Migraines
ENSG00000105497	19	52024551	52142991	516	65	27136	0.97929	0.16372	ZNF175	0.617655	Migraines
ENSG00000167765	19	52045036	52147630	425	63	27136	1.1706	0.12088	AC018755.1	0.56895	Migraines
ENSG00000105501	19	52064781	52200151	687	71	27136	1.2234	0.11059	SIGLEC5	0.556894	Migraines
ENSG00000268500	19	52065344	52200142	687	71	27136	1.2234	0.11059	SIGLEC5	0.556894	Migraines
ENSG00000254415	19	52095806	52200054	560	56	27136	1.2734	0.10144	SIGLEC14	0.545723	Migraines
ENSG00000105509	19	52166365	52277247	533	67	27136	1.2645	0.10302	HAS1	0.547721	Migraines
ENSG00000171051	19	52198425	52357363	722	82	27136	0.74498	0.22814	FPR1	0.687605	Migraines
ENSG00000171049	19	52205279	52323779	526	64	27136	0.81257	0.20823	FPR2	0.668518	Migraines
ENSG00000187474	19	52248416	52379442	620	47	27136	0.15941	0.43667	FPR3	0.805332	Migraines
ENSG00000161551	19	52309055	52444203	630	28	27136	0.58832	0.27816	ZNF577	0.721411	Migraines
ENSG00000198093	19	52342477	52458293	562	28	27136	0.60156	0.27373	ZNF649	0.718688	Migraines
ENSG00000176024	19	52380400	52502012	486	26	27136	0.32242	0.37357	ZNF613	0.773071	Migraines
ENSG00000256683	19	52417596	52540109	412	21	27136	-0.73614	0.76918	ZNF350	0.924382	Migraines
ENSG00000197619	19	52444585	52561483	391	22	27136	-1.2101	0.88689	ZNF615	0.959943	Migraines
ENSG00000142556	19	52466018	52583493	375	20	27136	-1.215	0.88782	ZNF614	0.960073	Migraines
ENSG00000256087	19	52484632	52648991	588	26	27136	-0.6484	0.74164	ZNF432	0.91512	Migraines
ENSG00000197608	19	52517719	52649018	465	27	27136	-0.42254	0.66368	ZNF841	0.892618	Migraines
ENSG00000204611	19	52566344	52693175	497	52	27136	-0.76787	0.77872	ZNF616	0.927091	Migraines
ENSG00000196267	19	52607117	52724896	444	51	27136	-1.0359	0.84988	ZNF836	0.947962	Migraines
ENSG00000105568	19	52643292	52780687	543	36	27136	-0.6492	0.74189	PPP2R1A	0.915147	Migraines
ENSG00000196214	19	52722824	52845977	551	41	27136	0.45284	0.32533	ZNF766	0.747316	Migraines
ENSG00000198464	19	52750430	52879175	528	43	27136	0.57729	0.28187	ZNF480	0.721867	Migraines
ENSG00000167554	19	52789498	52921031	508	46	27136	-0.23101	0.59135	ZNF610	0.867056	Migraines
ENSG00000221923	19	52823170	52939048	489	54	27136	0.018664	0.49255	ZNF880	0.82929	Migraines
ENSG00000167555	19	52851102	52971665	541	43	27136	0.52081	0.30125	ZNF528	0.730185	Migraines
ENSG00000198633	19	52882440	53005568	666	47	27136	1.0289	0.15177	ZNF534	0.604489	Migraines
ENSG00000258405	19	52906829	53065407	871	39	27136	1.6103	0.053666	ZNF578	0.467596	Migraines
ENSG00000198482	19	52980905	53117717	797	44	27136	1.2947	0.097717	ZNF808	0.541552	Migraines
ENSG00000167562	19	53009075	53140427	750	59	27136	1.0607	0.14442	ZNF701	0.597076	Migraines
ENSG00000167766	19	53047313	53243749	1091	77	27136	1.0742	0.14138	ZNF83	0.594781	Migraines
ENSG00000213020	19	53156066	53288326	751	69	27136	0.62126	0.26721	ZNF611	0.714675	Migraines
ENSG00000189190	19	53217448	53340044	798	73	27136	1.423	0.077374	ZNF600	0.512643	Migraines
ENSG00000198538	19	53250662	53410853	1005	78	27136	1.2942	0.097801	ZNF28	0.541552	Migraines
ENSG00000204604	19	53291261	53410902	751	60	27136	1.6007	0.054723	ZNF468	0.469482	Migraines
ENSG00000182986	19	53317043	53450946	848	70	27136	1.6598	0.048478	ZNF320	0.45657	Migraines
ENSG00000180257	19	53380388	53516164	719	82	27136	1.2507	0.10552	ZNF816	0.549474	Migraines
ENSG00000221874	19	53381728	53516076	712	84	27136	1.2541	0.1049	ZNF321P	0.549474	Migraines
ENSG00000269526	19	53467174	53569375	409	49	27136	-1.4694	0.92914	ERVV-1	0.974012	Migraines
ENSG00000268964	19	53497991	53604329	434	53	27136	-1.1082	0.86612	ERVV-2	0.953053	Migraines
ENSG00000170949	19	53519859	53656689	604	59	27136	-1.2184	0.88847	ZNF160	0.960214	Migraines
ENSG00000170954	19	53561132	53686330	578	56	27136	-1.4114	0.92094	ZNF415	0.971929	Migraines
ENSG00000197937	19	53577325	53712328	683	68	27136	-1.4056	0.92008	ZNF347	0.971555	Migraines
ENSG00000197497	19	53612466	53746639	601	66	27136	-1.708	0.95618	ZNF665	0.983671	Migraines
ENSG00000197928	19	53681577	53808151	663	56	27136	-0.67749	0.75095	ZNF677	0.9175	Migraines
ENSG00000196131	19	53711545	53815090	527	43	27136	0.050471	0.47987	VN1R2	0.822563	Migraines
ENSG00000228567	19	53719929	53820972	538	47	27136	0.27394	0.39207	VN1R4	0.784058	Migraines
ENSG00000163098	19	53742856	53844875	599	63	27136	0.086283	0.46562	BIRC8	0.817772	Migraines
ENSG00000213799	19	53787002	53908122	729	86	27136	-0.21656	0.58572	ZNF845	0.865975	Migraines
ENSG00000203326	19	53818946	53945470	855	78	27136	-0.15991	0.56352	ZNF525	0.857736	Migraines
ENSG00000196417	19	53843046	53980574	989	93	27136	0.32883	0.37114	ZNF765	0.772175	Migraines
ENSG00000198346	19	53920989	54056950	1060	78	27136	0.49914	0.30884	ZNF813	0.735711	Migraines
ENSG00000130844	19	53974235	54133523	941	93	27136	1.1103	0.13344	ZNF331	0.584957	Migraines
ENSG00000268864	19	54052882	54156751	468	84	27136	1.4895	0.068173	CTB-167G5.5	0.499571	Migraines
ENSG00000204595	19	54085310	54190263	535	88	27136	0.38383	0.35055	DPRX	0.761199	Migraines
ENSG00000142405	19	54246857	54377648	685	85	27136	1.0668	0.14304	NLRP12	0.596435	Migraines
ENSG00000179820	19	54319477	54429691	411	73	27136	1.886	0.029648	MYADM	0.396653	Migraines
ENSG00000126583	19	54332444	54460906	420	82	27136	1.4792	0.069547	PRKCG	0.501465	Migraines
ENSG00000105605	19	54362589	54497195	390	76	27136	0.98631	0.16199	CACNG7	0.615805	Migraines
ENSG00000142408	19	54416294	54543469	406	59	27136	-0.096634	0.53849	CACNG8	0.847585	Migraines
ENSG00000130433	19	54445542	54565923	439	64	27136	-0.88912	0.81303	CACNG6	0.935985	Migraines
ENSG00000189068	19	54494079	54617207	372	56	27136	-1.2756	0.89895	VSTM1	0.965371	Migraines
ENSG00000248385	19	54523149	54634634	232	40	27136	-1.9536	0.97462	TARM1	0.989712	Migraines
ENSG00000170909	19	54547933	54656000	234	44	27136	-1.3477	0.91112	OSCAR	0.968856	Migraines
ENSG00000170906	19	54556036	54662564	184	35	27136	-0.85854	0.8047	NDUFA3	0.933452	Migraines
ENSG00000105619	19	54560320	54669055	179	35	27136	-0.46183	0.6779	TFPT	0.895887	Migraines
ENSG00000105618	19	54568837	54685140	158	31	27136	-0.036346	0.5145	PRPF31	0.838118	Migraines
ENSG00000088038	19	54591444	54709419	161	27	27136	0.17003	0.43249	CNOT3	0.803973	Migraines
ENSG00000105617	19	54608899	54713620	175	28	27136	0.14735	0.44143	LENG1	0.806831	Migraines
ENSG00000167608	19	54613846	54726944	185	31	27136	0.19912	0.42108	TMC4	0.798403	Migraines
ENSG00000125505	19	54627107	54743733	234	40	27136	0.0025855	0.49897	MBOAT7	0.833007	Migraines
ENSG00000170892	19	54643789	54747585	239	42	27136	0.14464	0.4425	TSEN34	0.807576	Migraines
ENSG00000170889	19	54654610	54802862	302	50	27136	0.048496	0.48066	RPS9	0.8229	Migraines
ENSG00000204577	19	54670147	54796602	266	45	27136	-0.18762	0.57441	LILRB3	0.861631	Migraines
ENSG00000244482	19	54670737	54796649	264	43	27136	-0.15856	0.56299	LILRA6	0.857736	Migraines
ENSG00000105609	19	54704263	54811164	248	43	27136	-0.21349	0.58453	LILRB5	0.86577	Migraines
ENSG00000131042	19	54727675	54835039	140	37	27136	0.037088	0.48521	LILRB2	0.825503	Migraines
ENSG00000170866	19	54749854	54859952	126	38	27136	-0.49257	0.68884	LILRA3	0.899473	Migraines
ENSG00000187116	19	54768353	54874409	98	32	27136	-1.3766	0.91567	LILRA5	0.97019	Migraines
ENSG00000239961	19	54794456	54900421	123	38	27136	-0.33052	0.6295	LILRA4	0.881975	Migraines
ENSG00000167613	19	54815362	54932165	139	46	27136	0.018405	0.49266	LAIR1	0.829347	Migraines
ENSG00000167614	19	54876393	54998080	182	34	27136	2.0769	0.018905	TTYH1	0.335583	Migraines
ENSG00000167615	19	54910065	55023217	212	42	27136	1.9277	0.026948	LENG8	0.384195	Migraines
ENSG00000182909	19	54922981	55024894	212	42	27136	1.9277	0.026948	LENG9	0.384195	Migraines
ENSG00000167617	19	54926210	55034411	210	41	27136	1.9249	0.027123	CDC42EP5	0.384606	Migraines
ENSG00000167618	19	54959100	55071897	136	32	27136	1.833	0.033402	LAIR2	0.416945	Migraines
ENSG00000104970	19	54993909	55107053	104	27	27136	-0.095992	0.53824	KIR3DX1	0.847585	Migraines
ENSG00000239998	19	55034387	55149027	207	20	27136	0.5753	0.28254	LILRA2	0.722047	Migraines
ENSG00000104972	19	55035346	55198979	260	25	27136	0.62346	0.26649	LILRB1	0.714459	Migraines
ENSG00000104974	19	55055047	55163555	205	19	27136	0.53547	0.29616	LILRA1	0.728656	Migraines
ENSG00000224730	19	55097173	55200343	257	25	27136	0.59484	0.27598	AC009892.10	0.720277	Migraines
ENSG00000186818	19	55105340	55231810	239	28	27136	0.59623	0.27551	LILRB4	0.719983	Migraines
ENSG00000167633	19	55185969	55428448	67	15	27136	0.32351	0.37316	KIR3DL1	0.772845	Migraines
ENSG00000242019	19	55185984	55298003	1	1	27136	-0.77219	0.78	KIR3DL3	0.927217	Migraines
ENSG00000189013	19	55186002	55375972	4	2	27136	-0.47894	0.68401	KIR2DL4	0.898176	Migraines
ENSG00000243772	19	55199980	55345776	3	2	27136	-0.23025	0.59105	KIR2DL3	0.866903	Migraines
ENSG00000125498	19	55231263	55345774	3	2	27136	-0.23025	0.59105	KIR2DL1	0.866903	Migraines
ENSG00000240403	19	55311898	55428662	66	15	27136	0.35102	0.36279	KIR3DL2	0.767735	Migraines
ENSG00000186431	19	55335704	55451838	91	20	27136	0.1137	0.45474	FCAR	0.812391	Migraines
ENSG00000189430	19	55367508	55477508	165	42	27136	-0.83423	0.79792	NCR1	0.932015	Migraines
ENSG00000167634	19	55384877	55527680	171	43	27136	-0.91172	0.81904	NLRP7	0.938363	Migraines
ENSG00000022556	19	55414498	55562510	134	33	27136	-1.8029	0.9643	NLRP2	0.985964	Migraines
ENSG00000088053	19	55475073	55599632	97	22	27136	-0.858	0.80455	GP6	0.933452	Migraines
ENSG00000160439	19	55500476	55632659	167	38	27136	-0.18817	0.57463	RDH13	0.861631	Migraines
ENSG00000131037	19	55533388	55649291	220	46	27136	-0.34237	0.63396	EPS8L1	0.883635	Migraines
ENSG00000125503	19	55552281	55678927	328	54	27136	-0.78025	0.78238	PPP1R12C	0.927945	Migraines
ENSG00000105048	19	55594162	55710722	418	54	27136	-0.82169	0.79437	TNNT1	0.931354	Migraines
ENSG00000129991	19	55613137	55719141	409	44	27136	-0.88898	0.81299	TNNI3	0.935985	Migraines
ENSG00000267110	19	55616125	55722039	403	49	27136	-1.0783	0.85956	CTD-2587H24.4	0.95137	Migraines
ENSG00000167646	19	55620031	55728090	415	49	27136	-0.76836	0.77886	DNAAF3	0.927135	Migraines
ENSG00000129990	19	55632567	55741809	445	53	27136	-0.97567	0.83538	SYT5	0.943011	Migraines
ENSG00000080031	19	55642616	55770874	471	65	27136	0.29285	0.38482	PTPRH	0.780606	Migraines
ENSG00000180089	19	55688007	55791647	337	56	27136	1.4413	0.074744	TMEM86B	0.50999	Migraines
ENSG00000269808	19	55688587	55791647	330	57	27136	1.4756	0.070031	AC010327.2	0.502455	Migraines
ENSG00000105063	19	55691148	55820363	399	64	27136	1.5322	0.062739	PPP6R1	0.488241	Migraines
ENSG00000133265	19	55723599	55841749	335	41	27136	1.781	0.037454	HSPBP1	0.425869	Migraines
ENSG00000160469	19	55743440	55873901	363	42	27136	2.4932	0.0063294	BRSK1	0.209459	Migraines
ENSG00000180061	19	55774169	55895416	356	44	27136	2.1077	0.01753	TMEM150B	0.326061	Migraines
ENSG00000133247	19	55801221	55909488	382	49	27136	1.1895	0.11712	SUV420H2	0.564339	Migraines
ENSG00000267531	19	55801254	55906561	349	42	27136	1.2991	0.096962	AC020922.1	0.541263	Migraines
ENSG00000160471	19	55810674	55916182	376	51	27136	1.2094	0.11325	COX6B2	0.559667	Migraines
ENSG00000267706	19	55813669	55920884	381	51	27136	1.2096	0.11321	CTD-2105E13.6	0.559667	Migraines
ENSG00000180043	19	55816276	55924628	385	52	27136	1.1926	0.11652	FAM71E2	0.56413	Migraines
ENSG00000095752	19	55825757	55931831	389	55	27136	1.2007	0.11494	IL11	0.562381	Migraines
ENSG00000160472	19	55838204	55939612	361	52	27136	1.2025	0.11458	TMEM190	0.561761	Migraines
ENSG00000233493	19	55840613	55945966	368	52	27136	1.1929	0.11646	TMEM238	0.564069	Migraines
ENSG00000108107	19	55846713	55964612	402	57	27136	0.87226	0.19153	RPL28	0.651834	Migraines
ENSG00000108106	19	55862652	55969145	370	55	27136	-0.36447	0.64225	UBE2S	0.886677	Migraines
ENSG00000187902	19	55890107	56004230	418	73	27136	0.43673	0.33115	SHISA7	0.749613	Migraines
ENSG00000063241	19	55914352	56023710	370	65	27136	1.0678	0.14281	ISOC2	0.595993	Migraines
ENSG00000197483	19	55937699	56045854	424	65	27136	1.0251	0.15265	ZNF628	0.605318	Migraines
ENSG00000090971	19	55946371	56048935	419	65	27136	1.0217	0.15346	NAT14	0.605956	Migraines
ENSG00000179954	19	55949771	56080465	599	83	27136	0.68807	0.24571	SSC5D	0.699596	Migraines
ENSG00000187550	19	55991100	56098456	547	62	27136	0.43728	0.33096	SBK2	0.749536	Migraines
ENSG00000231274	19	56002023	56106909	530	61	27136	0.37528	0.35373	SBK3	0.763467	Migraines
ENSG00000218891	19	56038899	56142211	442	64	27136	0.35313	0.36199	ZNF579	0.767437	Migraines
ENSG00000179943	19	56052746	56163336	414	54	27136	0.5871	0.27857	FIZ1	0.721411	Migraines
ENSG00000171443	19	56061388	56164504	362	42	27136	0.76457	0.22226	ZNF524	0.681734	Migraines
ENSG00000261221	19	56066771	56178635	373	45	27136	0.91879	0.1791	ZNF865	0.636182	Migraines
ENSG00000179922	19	56082108	56185967	294	34	27136	1.0958	0.13658	ZNF784	0.589573	Migraines
ENSG00000213015	19	56096382	56204835	282	30	27136	1.207	0.11372	ZNF580	0.560117	Migraines
ENSG00000171425	19	56096825	56206988	289	31	27136	1.137	0.12778	ZNF581	0.578094	Migraines
ENSG00000173581	19	56102428	56214527	309	29	27136	1.011	0.15602	CCDC106	0.608008	Migraines
ENSG00000063244	19	56115512	56236081	347	31	27136	0.80005	0.21184	U2AF2	0.671274	Migraines
ENSG00000063245	19	56136592	56271224	456	44	27136	0.48518	0.31377	EPN1	0.738222	Migraines
ENSG00000185792	19	56169798	56299768	489	56	27136	0.51815	0.30218	NLRP9	0.730514	Migraines
ENSG00000223638	19	56220380	56324541	472	59	27136	0.27216	0.39275	RFPL4A	0.784169	Migraines
ENSG00000229292	19	56230507	56334545	516	60	27136	-0.087931	0.53503	RFPL4AL1	0.846798	Migraines
ENSG00000179873	19	56246770	56398166	790	90	27136	0.01698	0.49323	NLRP11	0.829414	Migraines
ENSG00000160505	19	56297944	56443220	752	103	27136	0.035124	0.48599	NLRP4	0.825911	Migraines
ENSG00000173572	19	56353065	56493702	645	68	27136	-0.41813	0.66207	NLRP13	0.891742	Migraines
ENSG00000179709	19	56409198	56549995	820	61	27136	-1.054	0.85405	NLRP8	0.94933	Migraines
ENSG00000171487	19	56461092	56623179	915	99	27136	-2.064	0.98049	NLRP5	0.991773	Migraines
ENSG00000142409	19	56548732	56682649	560	66	27136	-1.1246	0.86962	ZNF787	0.954064	Migraines
ENSG00000167685	19	56593968	56722262	518	53	27136	-0.16283	0.56467	ZNF444	0.858489	Migraines
ENSG00000204533	19	56612314	56713250	399	42	27136	0.2432	0.40392	AC024580.1	0.791285	Migraines
ENSG00000197487	19	56637389	56747144	508	54	27136	-0.03313	0.51321	GALP	0.837777	Migraines
ENSG00000197213	19	56650939	56759289	582	64	27136	-0.1138	0.5453	ZSCAN5B	0.850645	Migraines
ENSG00000204532	19	56663670	56770821	592	75	27136	-0.048916	0.51951	ZSCAN5C	0.840855	Migraines
ENSG00000131848	19	56682681	56929752	956	116	27136	-0.57113	0.71604	ZSCAN5A	0.907924	Migraines
ENSG00000267908	19	56701773	56808863	505	64	27136	-0.35802	0.63984	ZSCAN5D	0.885524	Migraines
ENSG00000267710	19	56734138	56871819	501	71	27136	-0.32769	0.62843	AC006116.20	0.88149	Migraines
ENSG00000018869	19	56837413	56954914	321	38	27136	-1.2883	0.90119	ZNF582	0.965908	Migraines
ENSG00000198440	19	56859335	56997404	376	43	27136	-1.3415	0.91012	ZNF583	0.96865	Migraines
ENSG00000198046	19	56900694	57039434	379	30	27136	-1.8078	0.96468	ZNF667	0.986011	Migraines
ENSG00000196263	19	56969212	57091590	421	31	27136	-0.87804	0.81004	ZNF471	0.935311	Migraines
ENSG00000196867	19	57000317	57118169	433	29	27136	-0.66715	0.74766	ZFP28	0.916713	Migraines
ENSG00000197016	19	57028880	57150279	465	41	27136	-0.88805	0.81274	ZNF470	0.935985	Migraines
ENSG00000197951	19	57056632	57187849	512	56	27136	-1.1223	0.86914	ZNF71	0.95383	Migraines
ENSG00000268182	19	57104513	57217134	473	68	27136	-1.4202	0.92222	SMIM17	0.972205	Migraines
ENSG00000127903	19	57124020	57233151	507	55	27136	-0.10718	0.54268	ZNF835	0.84924	Migraines
ENSG00000269699	19	57235920	57402097	374	43	27136	1.1181	0.13176	ZIM2	0.58234	Migraines
ENSG00000198300	19	57271445	57402096	236	34	27136	-0.99238	0.83949	PEG3	0.944986	Migraines
ENSG00000131864	19	57580506	57693294	487	43	27136	1.1221	0.13092	USP29	0.581613	Migraines
ENSG00000141946	19	57595464	57706570	481	46	27136	1.3712	0.085157	ZIM3	0.522193	Migraines
ENSG00000258873	19	57615389	57728811	420	42	27136	1.466	0.071325	DUXA	0.505907	Migraines
ENSG00000083844	19	57652868	57774724	463	43	27136	2.0926	0.018194	ZNF264	0.331355	Migraines
ENSG00000105146	19	57692377	57796916	355	32	27136	1.6044	0.054307	AURKC	0.468336	Migraines
ENSG00000204524	19	57701973	57816503	404	35	27136	1.5544	0.060044	ZNF805	0.48289	Migraines
ENSG00000197714	19	57741419	57854937	478	47	27136	1.3248	0.092613	ZNF460	0.534818	Migraines
ENSG00000178229	19	57781877	57892144	440	45	27136	1.1018	0.13527	ZNF543	0.587804	Migraines
ENSG00000131845	19	57812675	57921266	374	37	27136	1.0077	0.15681	ZNF304	0.609662	Migraines
ENSG00000152433	19	57824845	57940933	376	33	27136	1.218	0.1116	ZNF547	0.558064	Migraines
ENSG00000256060	19	57824879	57926721	347	32	27136	1.0458	0.14782	TRAPPC2P1	0.599318	Migraines
ENSG00000268133	19	57824934	57959952	422	38	27136	1.2801	0.10025	AC003002.4	0.544587	Migraines
ENSG00000188785	19	57851218	57962786	303	33	27136	1.5527	0.060248	ZNF548	0.48289	Migraines
ENSG00000269533	19	57851252	57981362	376	42	27136	1.237	0.10805	AC003002.6	0.551662	Migraines
ENSG00000268533	19	57855551	57999825	429	44	27136	1.1257	0.13014	AC004076.7	0.58119	Migraines
ENSG00000186272	19	57872531	57983307	298	34	27136	1.2226	0.11075	ZNF17	0.557055	Migraines
ENSG00000186230	19	57896697	58006853	330	30	27136	1.2203	0.11118	ZNF749	0.557592	Migraines
ENSG00000268163	19	57899338	58038904	537	33	27136	1.1299	0.12925	AC004076.9	0.580903	Migraines
ENSG00000178201	19	57916542	58017854	365	29	27136	0.96178	0.16808	VN1R1	0.623213	Migraines
ENSG00000197128	19	57928031	58038938	482	23	27136	0.69977	0.24204	ZNF772	0.696045	Migraines
ENSG00000105136	19	57949079	58056048	456	18	27136	0.49844	0.30909	ZNF419	0.73591	Migraines
ENSG00000268107	19	57949086	58066749	472	18	27136	0.50222	0.30776	AC003005.4	0.734508	Migraines
ENSG00000152439	19	57961283	58079772	443	13	27136	0.46878	0.31961	ZNF773	0.742991	Migraines
ENSG00000121406	19	57988693	58118910	401	19	27136	0.54551	0.2927	ZNF549	0.727359	Migraines
ENSG00000251369	19	57996625	58121231	376	21	27136	0.58571	0.27903	ZNF550	0.721423	Migraines
ENSG00000083817	19	58032934	58140295	203	27	27136	0.53842	0.29514	ZNF416	0.728656	Migraines
ENSG00000171649	19	58039824	58155145	255	22	27136	0.054064	0.47844	ZIK1	0.821894	Migraines
ENSG00000183647	19	58061253	58174090	316	23	27136	0.57937	0.28117	ZNF530	0.721867	Migraines
ENSG00000213762	19	58075601	58184724	331	21	27136	0.64637	0.25902	ZNF134	0.708342	Migraines
ENSG00000121417	19	58091761	58204147	342	18	27136	0.69697	0.24291	ZNF211	0.6964	Migraines
ENSG00000180532	19	58130303	58240520	347	22	27136	0.91447	0.18023	ZSCAN4	0.636689	Migraines
ENSG00000204519	19	58143337	58278669	406	30	27136	0.73175	0.23216	ZNF551	0.689767	Migraines
ENSG00000269026	19	58143413	58314943	502	34	27136	0.39213	0.34748	AC003006.7	0.759126	Migraines
ENSG00000268948	19	58153868	58254128	289	25	27136	1.0851	0.13893	AC004017.1	0.590916	Migraines
ENSG00000179909	19	58158735	58270579	288	25	27136	1.0444	0.14814	ZNF154	0.599525	Migraines
ENSG00000083814	19	58181119	58288992	248	29	27136	0.49583	0.31001	ZNF671	0.73645	Migraines
ENSG00000152443	19	58208164	58319527	270	20	27136	0.14773	0.44128	ZNF776	0.806787	Migraines
ENSG00000083828	19	58231023	58381307	418	28	27136	-0.61368	0.73029	ZNF586	0.911888	Migraines
ENSG00000178935	19	58265209	58376281	324	24	27136	-0.89885	0.81563	ZNF552	0.936784	Migraines
ENSG00000268750	19	58281087	58420309	395	28	27136	-0.020558	0.5082	CTD-2583A14.10	0.835989	Migraines
ENSG00000269343	19	58281099	58420018	392	30	27136	-0.09608	0.53827	ZNF587B	0.847585	Migraines
ENSG00000204514	19	58310099	58450442	390	29	27136	0.57271	0.28342	ZNF814	0.722047	Migraines
ENSG00000198466	19	58311225	58426480	331	24	27136	0.40883	0.34133	ZNF587	0.756547	Migraines
ENSG00000269476	19	58338133	58477959	397	30	27136	0.64815	0.25844	CTD-2583A14.9	0.707864	Migraines
ENSG00000173480	19	58361664	58477978	314	24	27136	0.86731	0.19289	ZNF417	0.652944	Migraines
ENSG00000196724	19	58383252	58496761	288	20	27136	1.1727	0.12046	ZNF418	0.568398	Migraines
ENSG00000152454	19	58402201	58509043	289	17	27136	1.1907	0.11689	ZNF256	0.564303	Migraines
ENSG00000177025	19	58419805	58535902	361	19	27136	1.1539	0.12427	C19orf18	0.572458	Migraines
ENSG00000166704	19	58438421	58564717	363	25	27136	1.0688	0.14258	ZNF606	0.59555	Migraines
ENSG00000176593	19	58463429	58572600	351	28	27136	1.069	0.14254	CTD-2368P22.1	0.59555	Migraines
ENSG00000152467	19	58495400	58615999	384	43	27136	0.48736	0.313	ZSCAN1	0.737872	Migraines
ENSG00000176293	19	58520607	58647677	430	42	27136	-0.32206	0.6263	ZNF135	0.88139	Migraines
ENSG00000121413	19	58545205	58679794	467	32	27136	-1.3639	0.91371	ZSCAN18	0.96987	Migraines
ENSG00000181894	19	58587619	58716477	449	33	27136	-1.2663	0.89729	ZNF329	0.964408	Migraines
ENSG00000171606	19	58644396	58774928	398	42	27136	-0.80511	0.78962	ZNF274	0.930058	Migraines
ENSG00000198131	19	58689960	58838815	456	40	27136	-0.11354	0.5452	ZNF544	0.850627	Migraines
ENSG00000269545	19	58690831	58848173	486	42	27136	-0.26769	0.60553	CTD-3138B18.4	0.873174	Migraines
ENSG00000083842	19	58740317	58857254	360	33	27136	-0.15971	0.56345	ZNF8	0.857736	Migraines
ENSG00000273439	19	58740318	58857254	360	33	27136	-0.15971	0.56345	ZNF8	0.857736	Migraines
ENSG00000267216	19	58740332	58876563	395	36	27136	-0.31464	0.62348	AC010642.1	0.880078	Migraines
ENSG00000182318	19	58788385	58903698	317	30	27136	-0.54919	0.70856	ZSCAN22	0.904603	Migraines
ENSG00000121410	19	58806544	58914865	280	25	27136	-0.88656	0.81234	A1BG	0.935952	Migraines
ENSG00000174586	19	58815723	58924214	309	26	27136	-0.79093	0.78551	ZNF497	0.928834	Migraines
ENSG00000152475	19	58828985	58942427	330	26	27136	-0.8946	0.8145	ZNF837	0.936398	Migraines
ENSG00000083845	19	58847767	58956173	315	25	27136	-0.75388	0.77454	RPS5	0.925469	Migraines
ENSG00000269855	19	58857457	58958407	300	22	27136	-0.72806	0.76671	AC012313.1	0.923295	Migraines
ENSG00000171574	19	58862871	58979694	334	21	27136	-0.59493	0.72406	ZNF584	0.91006	Migraines
ENSG00000131849	19	58894181	59001589	286	16	27136	-0.46088	0.67756	ZNF132	0.895851	Migraines
ENSG00000249471	19	58912971	59019200	279	16	27136	-0.44731	0.67267	ZNF324B	0.895044	Migraines
ENSG00000083812	19	58928423	59034945	235	22	27136	-0.77412	0.78057	ZNF324	0.927473	Migraines
ENSG00000083838	19	58935384	59042597	226	25	27136	-0.92679	0.82298	ZNF446	0.939668	Migraines
ENSG00000083807	19	58940879	59073780	280	25	27136	-0.99358	0.83979	SLC27A5	0.944991	Migraines
ENSG00000119574	19	58974897	59100278	271	24	27136	-0.9488	0.82864	ZBTB45	0.940766	Migraines
ENSG00000130726	19	59005458	59112089	230	28	27136	-0.72417	0.76552	TRIM28	0.92287	Migraines
ENSG00000130724	19	59012933	59116491	213	28	27136	-0.62143	0.73284	CHMP2A	0.912559	Migraines
ENSG00000130725	19	59017079	59120327	205	27	27136	-0.66067	0.74559	UBE2M	0.916319	Migraines
ENSG00000099326	19	59023298	59134942	189	27	27136	-0.64141	0.73937	MZF1	0.914495	Migraines
ENSG00000178591	20	17891	127735	177	25	27136	1.7083	0.043791	DEFB125	0.444715	Migraines
ENSG00000125788	20	73010	176392	412	28	27136	0.86502	0.19351	DEFB126	0.653708	Migraines
ENSG00000088782	20	88111	189804	421	25	27136	0.49141	0.31157	DEFB127	0.737194	Migraines
ENSG00000185982	20	118494	220322	426	24	27136	-0.27787	0.60945	DEFB128	0.874138	Migraines
ENSG00000125903	20	157899	260527	473	37	27136	-0.98761	0.83833	DEFB129	0.944732	Migraines
ENSG00000186458	20	188377	291737	481	51	27136	-1.3464	0.91091	DEFB132	0.968804	Migraines
ENSG00000196476	20	201504	321390	583	59	27136	-1.0517	0.85352	C20orf96	0.949267	Migraines
ENSG00000177764	20	227737	330965	483	63	27136	-1.2244	0.8896	ZCCHC3	0.960376	Migraines
ENSG00000177732	20	256207	360865	513	68	27136	-1.6064	0.94591	SOX12	0.979452	Migraines
ENSG00000125841	20	277426	390304	526	75	27136	-1.382	0.91651	NRSN2	0.970452	Migraines
ENSG00000101255	20	311261	428203	494	80	27136	-3.1218	0.9991	TRIB3	0.999462	Migraines
ENSG00000125826	20	338142	461610	501	72	27136	-3.0476	0.99885	RBCK1	0.999396	Migraines
ENSG00000125875	20	366124	493197	378	48	27136	-2.0482	0.97973	TBC1D20	0.991545	Migraines
ENSG00000101266	20	409116	574465	440	57	27136	-0.98621	0.83799	CSNK2A1	0.944537	Migraines
ENSG00000125878	20	534441	641042	383	72	27136	-0.93881	0.82608	TCF15	0.940258	Migraines
ENSG00000271303	20	577259	684014	386	69	27136	-0.42937	0.66617	SRXN1	0.893451	Migraines
ENSG00000270299	20	577270	706444	486	94	27136	-0.78682	0.78431	RP5-850E9.3	0.92844	Migraines
ENSG00000215397	20	592240	706823	449	86	27136	-0.78436	0.78358	SCRT2	0.92839	Migraines
ENSG00000101276	20	690724	799131	643	78	27136	-0.51846	0.69793	SLC52A3	0.902242	Migraines
ENSG00000125898	20	764358	888106	667	85	27136	0.76323	0.22266	FAM110A	0.681792	Migraines
ENSG00000101280	20	803296	946977	741	109	27136	0.67655	0.24935	ANGPT4	0.701214	Migraines
ENSG00000101282	20	889095	1032907	627	99	27136	-0.29247	0.61503	RSPO4	0.8765	Migraines
ENSG00000125818	20	1043906	1210596	473	61	27136	-1.0268	0.84774	PSMF1	0.946984	Migraines
ENSG00000125895	20	1111205	1216059	310	49	27136	-1.1564	0.87624	TMEM74B	0.955542	Migraines
ENSG00000215595	20	1134098	1238918	312	34	27136	-1.1969	0.88432	C20orf202	0.95902	Migraines
ENSG00000244588	20	1156700	1327065	534	55	27136	-0.65681	0.74435	RAD21L1	0.916138	Migraines
ENSG00000101298	20	1196960	1339972	461	60	27136	-0.50953	0.69481	SNPH	0.901225	Migraines
ENSG00000125775	20	1240619	1359883	403	56	27136	-0.040386	0.51611	SDCBP2	0.838863	Migraines
ENSG00000203630	20	1266228	1367555	341	41	27136	0.42651	0.33487	AL136531.1	0.751219	Migraines
ENSG00000088832	20	1299622	1423806	485	44	27136	1.0682	0.14271	FKBP1A	0.595964	Migraines
ENSG00000088833	20	1372807	1504487	523	35	27136	0.8221	0.20551	NSFL1C	0.665501	Migraines
ENSG00000196209	20	1401386	1522233	415	40	27136	0.32458	0.37275	SIRPB2	0.772685	Migraines
ENSG00000125900	20	1464897	1589489	367	38	27136	0.20268	0.41969	SIRPD	0.797983	Migraines
ENSG00000260861	20	1470790	1650655	591	47	27136	0.67887	0.24861	RP4-576H24.4	0.700512	Migraines
ENSG00000101307	20	1494167	1650707	477	44	27136	0.82916	0.20351	SIRPB1	0.664216	Migraines
ENSG00000089012	20	1559798	1688425	469	35	27136	0.84749	0.19836	SIRPG	0.657422	Migraines
ENSG00000198053	20	1825154	1970543	566	69	27136	1.5887	0.056063	SIRPA	0.474512	Migraines
ENSG00000101327	20	1909403	2024732	385	45	27136	0.88217	0.18884	PDYN	0.648391	Migraines
ENSG00000125834	20	2032257	2207684	666	49	27136	1.5237	0.063788	STK35	0.491591	Migraines
ENSG00000125780	20	2226647	2371724	566	52	27136	1.1548	0.12408	TGM3	0.572458	Migraines
ENSG00000166948	20	2311554	2463399	572	47	27136	1.0133	0.15546	TGM6	0.607649	Migraines
ENSG00000125835	20	2392280	2501499	307	32	27136	0.15415	0.43875	SNRPB	0.805706	Migraines
ENSG00000256566	20	2397858	2539553	412	50	27136	0.01443	0.49424	RP4-734P14.4	0.829808	Migraines
ENSG00000088876	20	2412463	2555348	413	52	27136	-0.078927	0.53145	ZNF343	0.845031	Migraines
ENSG00000149488	20	2467253	2672430	780	55	27136	-1.3844	0.91689	TMC2	0.970651	Migraines
ENSG00000101361	20	2582791	2689039	451	37	27136	-3.0624	0.9989	NOP56	0.999396	Migraines
ENSG00000101365	20	2589041	2694865	452	40	27136	-2.9097	0.99819	IDH3B	0.999208	Migraines
ENSG00000088881	20	2623524	2790753	604	72	27136	-1.7491	0.95986	EBF4	0.985084	Migraines
ENSG00000088882	20	2724715	2831283	330	44	27136	-0.40234	0.65628	CPXM1	0.889677	Migraines
ENSG00000241690	20	2745614	2848712	348	40	27136	0.11979	0.45233	TMEM239	0.811643	Migraines
ENSG00000198326	20	2745614	2850930	351	40	27136	0.1518	0.43967	TMEM239	0.805987	Migraines
ENSG00000258713	20	2745633	2846479	345	39	27136	0.12436	0.45051	C20orf141	0.810337	Migraines
ENSG00000132635	20	2765960	2871836	297	36	27136	0.29382	0.38445	PCED1A	0.7806	Migraines
ENSG00000215305	20	2771349	2897378	325	35	27136	0.46316	0.32162	VPS16	0.744106	Migraines
ENSG00000132670	20	2794830	3069722	613	40	27136	0.77918	0.21794	PTPRA	0.677326	Migraines
ENSG00000125787	20	2974268	3076393	287	44	27136	0.27295	0.39245	GNRH2	0.784117	Migraines
ENSG00000125901	20	2976591	3078900	298	47	27136	0.21345	0.41549	MRPS26	0.796895	Migraines
ENSG00000101405	20	3002266	3103163	325	63	27136	0.30602	0.37979	OXT	0.777464	Migraines
ENSG00000101200	20	3013202	3115370	336	64	27136	0.10129	0.45966	AVP	0.815044	Migraines
ENSG00000185019	20	3038219	3190842	527	80	27136	0.13865	0.44486	UBOX5	0.80803	Migraines
ENSG00000215251	20	3077165	3190543	381	48	27136	0.14053	0.44412	FASTKD5	0.807813	Migraines
ENSG00000088899	20	3093263	3204192	380	42	27136	-0.28189	0.61099	LZTS3	0.87426	Migraines
ENSG00000198171	20	3120996	3235331	434	42	27136	-0.68002	0.75175	DDRGK1	0.9175	Migraines
ENSG00000125877	20	3139514	3254516	466	40	27136	-1.1322	0.87123	ITPA	0.954379	Migraines
ENSG00000088836	20	3158063	3269836	469	34	27136	-1.2223	0.88921	SLC4A11	0.960322	Migraines
ENSG00000088854	20	3179951	3438272	921	31	27136	-0.99408	0.83991	C20orf194	0.945071	Migraines
ENSG00000088812	20	3401687	3681769	837	42	27136	-0.023041	0.50919	ATRN	0.836448	Migraines
ENSG00000125861	20	3589939	3694046	394	47	27136	0.031972	0.48725	GFRA4	0.826888	Migraines
ENSG00000149451	20	3598612	3712893	424	50	27136	-0.077352	0.53083	ADAM33	0.844805	Migraines
ENSG00000088827	20	3617617	3737775	437	56	27136	-0.070786	0.52822	SIGLEC1	0.843659	Migraines
ENSG00000132622	20	3663314	3783758	385	55	27136	-0.46819	0.68018	HSPA12B	0.896671	Migraines
ENSG00000101220	20	3684155	3799034	371	57	27136	-1.4511	0.92663	C20orf27	0.973281	Migraines
ENSG00000101222	20	3708151	3812095	323	50	27136	-1.6322	0.94868	SPEF1	0.980931	Migraines
ENSG00000125817	20	3714498	3817337	330	43	27136	-1.5309	0.9371	CENPB	0.976539	Migraines
ENSG00000101224	20	3717578	3836762	375	48	27136	-1.5372	0.93788	CDC25B	0.976929	Migraines
ENSG00000125843	20	3751178	3855949	326	41	27136	-0.35026	0.63693	AP5S1	0.884886	Migraines
ENSG00000088888	20	3777487	3899280	371	50	27136	0.72122	0.23539	MAVS	0.692784	Migraines
ENSG00000125779	20	3819486	3957605	368	33	27136	1.5505	0.060507	PANK2	0.483803	Migraines
ENSG00000101236	20	3857956	4046229	593	31	27136	1.9368	0.026388	RNF24	0.382656	Migraines
ENSG00000205300	20	4000799	4105812	626	56	27136	1.3817	0.083529	RP11-352D3.2	0.51889	Migraines
ENSG00000088826	20	4051627	4218394	858	92	27136	1.566	0.058679	SMOX	0.479739	Migraines
ENSG00000171873	20	4151329	4279721	489	56	27136	1.7895	0.036767	ADRA1D	0.425221	Migraines
ENSG00000171867	20	4616882	4732236	589	58	27136	-0.72521	0.76584	PRNP	0.922966	Migraines
ENSG00000171864	20	4652556	4759106	560	44	27136	-0.54597	0.70746	PRND	0.90436	Migraines
ENSG00000180259	20	4661928	4771314	580	48	27136	-0.24119	0.5953	PRNT	0.869105	Migraines
ENSG00000101265	20	4710669	4854291	741	71	27136	0.5424	0.29377	RASSF2	0.727744	Migraines
ENSG00000089057	20	4783002	5040939	872	105	27136	0.164	0.43487	SLC23A2	0.805013	Migraines
ENSG00000089063	20	5030486	5143749	331	25	27136	-0.21552	0.58532	TMEM230	0.865902	Migraines
ENSG00000132646	20	5045599	5157272	312	26	27136	0.041387	0.48349	PCNA	0.824732	Migraines
ENSG00000101290	20	5057432	5228533	472	38	27136	-0.048489	0.51934	CDS2	0.840799	Migraines
ENSG00000101292	20	5232317	5347378	599	22	27136	-0.077494	0.53088	PROKR2	0.844805	Migraines
ENSG00000125772	20	5475085	5641672	552	41	27136	0.41845	0.33781	GPCPD1	0.753591	Migraines
ENSG00000171984	20	5681039	5894558	946	117	27136	-0.32542	0.62757	C20orf196	0.88149	Migraines
ENSG00000089199	20	5842076	5956007	487	50	27136	0.28048	0.38956	CHGB	0.78325	Migraines
ENSG00000089195	20	5867881	5981182	422	34	27136	0.81246	0.20826	TRMT6	0.668518	Migraines
ENSG00000125885	20	5881298	6025852	496	40	27136	1.3458	0.089176	MCM8	0.529938	Migraines
ENSG00000088766	20	5936736	6070699	469	46	27136	1.5154	0.06484	CRLS1	0.493885	Migraines
ENSG00000125872	20	5971424	6084695	415	41	27136	1.2553	0.10469	LRRN4	0.549474	Migraines
ENSG00000101311	20	6005492	6154191	549	60	27136	0.43282	0.33257	FERMT1	0.750429	Migraines
ENSG00000125845	20	6698311	6810927	353	61	27136	2.2075	0.013638	BMP2	0.288273	Migraines
ENSG00000101323	20	7813628	7971121	546	40	27136	-0.38777	0.65091	HAO1	0.888492	Migraines
ENSG00000125827	20	7907995	8050476	446	38	27136	0.17738	0.4296	TMX4	0.802111	Migraines
ENSG00000182621	20	8062824	8999003	3061	188	27136	0.58024	0.28088	PLCB1	0.721867	Migraines
ENSG00000101333	20	8999410	9511889	1278	94	27136	0.32475	0.37269	PLCB4	0.772685	Migraines
ENSG00000125869	20	9445005	9561171	322	31	27136	-1.3245	0.90734	LAMP5	0.967674	Migraines
ENSG00000101349	20	9468036	9869689	1347	102	27136	-1.016	0.84518	PAK7	0.946644	Migraines
ENSG00000132623	20	9916774	10087410	616	73	27136	0.36576	0.35727	ANKEF1	0.764698	Migraines
ENSG00000132639	20	10149478	10338066	531	69	27136	-0.36746	0.64336	SNAP25	0.887062	Migraines
ENSG00000125863	20	10331657	10464870	545	27	27136	2.1825	0.014537	MKKS	0.295258	Migraines
ENSG00000149346	20	10365951	10667477	962	54	27136	3.0481	0.0011516	SLX4IP	0.091057	Migraines
ENSG00000101384	20	10568332	10704694	344	44	27136	2.6752	0.0037344	JAG1	0.163503	Migraines
ENSG00000125899	20	10958408	11060014	348	49	27136	-0.093343	0.53718	C20orf187	0.847517	Migraines
ENSG00000132640	20	11821371	11957257	361	19	27136	-1.3944	0.91841	BTBD3	0.971135	Migraines
ENSG00000172296	20	12939627	13197411	1093	61	27136	0.21039	0.41668	SPTLC3	0.797183	Migraines
ENSG00000101230	20	13152418	13331298	656	82	27136	0.53483	0.29639	ISM1	0.728656	Migraines
ENSG00000089123	20	13196709	13669587	1425	81	27136	0.073908	0.47054	TASP1	0.8199	Migraines
ENSG00000089048	20	13644969	13815532	465	39	27136	0.64084	0.26081	ESF1	0.709934	Migraines
ENSG00000101247	20	13715596	13849067	412	34	27136	0.56221	0.28699	NDUFAF5	0.724628	Migraines
ENSG00000101251	20	13779893	14027089	729	49	27136	-0.3897	0.65162	SEL1L2	0.888492	Migraines
ENSG00000172264	20	13926015	16083842	6850	326	27136	0.34525	0.36495	MACROD2	0.769889	Migraines
ENSG00000125848	20	14253634	14368262	332	25	27136	0.3918	0.3476	FLRT3	0.759126	Migraines
ENSG00000089177	20	16202749	16604078	1571	64	27136	0.49595	0.30997	KIF16B	0.73645	Migraines
ENSG00000125870	20	16660606	16772421	474	59	27136	-2.0535	0.97999	SNRPB2	0.991545	Migraines
ENSG00000125879	20	16679003	16800707	535	56	27136	-2.1381	0.98374	OTOR	0.993125	Migraines
ENSG00000125851	20	17156752	17515223	1317	79	27136	-0.031132	0.51242	PCSK2	0.837777	Migraines
ENSG00000125864	20	17424550	17599865	637	76	27136	-0.46132	0.67772	BFSP1	0.895887	Migraines
ENSG00000125868	20	17500508	17640564	374	52	27136	-0.46573	0.6793	DSTN	0.89631	Migraines
ENSG00000125844	20	17544323	17712940	427	47	27136	-1.0619	0.85585	RRBP1	0.950132	Migraines
ENSG00000125888	20	17624317	17766516	475	46	27136	-1.3675	0.91427	BANF2	0.969882	Migraines
ENSG00000089006	20	17872241	17999623	443	35	27136	0.40438	0.34297	SNX5	0.756886	Migraines
ENSG00000125850	20	17887623	18089832	742	59	27136	-0.056848	0.52267	OVOL2	0.841512	Migraines
ENSG00000125871	20	17899556	18021765	451	27	27136	0.008031	0.4968	MGME1	0.831731	Migraines
ENSG00000232838	20	18068517	18173813	383	37	27136	0.77395	0.21948	PET117	0.67825	Migraines
ENSG00000149474	20	18068762	18219031	604	41	27136	0.58672	0.27869	CSRP2BP	0.721411	Migraines
ENSG00000125846	20	18219121	18347640	429	35	27136	0.50146	0.30802	ZNF133	0.734553	Migraines
ENSG00000089091	20	18314011	18497925	593	38	27136	0.76035	0.22352	DZANK1	0.681792	Migraines
ENSG00000132664	20	18397771	18515287	372	26	27136	-0.13505	0.55371	POLR3F	0.8544	Migraines
ENSG00000089050	20	18417184	18527887	366	26	27136	-0.16048	0.56375	RBBP9	0.857755	Migraines
ENSG00000101310	20	18438137	18592059	536	25	27136	-0.30155	0.6185	SEC23B	0.878334	Migraines
ENSG00000125821	20	18518537	18794561	1067	35	27136	-0.57344	0.71683	DTD1	0.908065	Migraines
ENSG00000149443	20	18740372	18860797	445	51	27136	-0.89781	0.81536	C20orf78	0.936701	Migraines
ENSG00000132631	20	18744370	18845033	347	45	27136	-0.91341	0.81949	SCP2D1	0.938584	Migraines
ENSG00000185052	20	19143290	19753581	1970	129	27136	4.1563	1.6172e-05	SLC24A3	0.00773153	Migraines
ENSG00000268628	20	19688296	19788679	374	43	27136	0.58379	0.27968	AL121761.2	0.721755	Migraines
ENSG00000132669	20	19817165	20033101	736	102	27136	-1.1502	0.87497	RIN2	0.955372	Migraines
ENSG00000173418	20	19947760	20064299	358	35	27136	0.27651	0.39108	NAA20	0.783382	Migraines
ENSG00000101343	20	19965012	20086690	364	37	27136	0.74216	0.22899	CRNKL1	0.688021	Migraines
ENSG00000089101	20	19983158	20391346	1199	78	27136	-0.13626	0.55419	C20orf26	0.854401	Migraines
ENSG00000173404	20	20298765	20401590	215	44	27136	0.66304	0.25365	INSM1	0.704569	Migraines
ENSG00000188559	20	20320196	20743131	642	43	27136	1.93	0.026805	RALGAPA2	0.384195	Migraines
ENSG00000088930	20	21233942	21420463	387	19	27136	0.44951	0.32653	XRN2	0.747611	Migraines
ENSG00000125816	20	21326005	21428666	211	19	27136	0.63544	0.26257	NKX2-4	0.711067	Migraines
ENSG00000125820	20	21441648	21544664	236	33	27136	-0.57488	0.71731	NKX2-2	0.908065	Migraines
ENSG00000125813	20	21636297	21746620	195	27	27136	0.25984	0.39749	PAX1	0.787277	Migraines
ENSG00000125798	20	22511643	22616093	212	15	27136	1.3548	0.087734	FOXA2	0.526459	Migraines
ENSG00000132671	20	22966057	23067314	266	25	27136	1.7502	0.04004	SSTR4	0.433931	Migraines
ENSG00000178726	20	22976270	23080378	267	26	27136	1.6154	0.053114	THBD	0.466785	Migraines
ENSG00000125810	20	23009986	23116977	316	23	27136	1.2635	0.10321	CD93	0.547721	Migraines
ENSG00000269407	20	23280015	23384066	312	22	27136	-2.0975	0.98202	AL096677.1	0.992506	Migraines
ENSG00000132661	20	23281373	23385414	317	22	27136	-2.1387	0.98377	NXT1	0.993125	Migraines
ENSG00000125812	20	23292787	23403700	363	23	27136	-2.0197	0.97829	GZF1	0.991381	Migraines
ENSG00000125814	20	23305159	23452125	471	22	27136	-1.8004	0.9641	NAPB	0.985964	Migraines
ENSG00000125823	20	23370322	23475567	372	21	27136	-1.1705	0.8791	CSTL1	0.9565	Migraines
ENSG00000125831	20	23381040	23483494	360	23	27136	-1.2379	0.89212	CST11	0.961638	Migraines
ENSG00000125815	20	23421738	23526655	317	23	27136	-1.1006	0.86447	CST8	0.952786	Migraines
ENSG00000101435	20	23495369	23599386	354	16	27136	-0.27137	0.60695	CST9L	0.873619	Migraines
ENSG00000173335	20	23533047	23636513	409	18	27136	-0.11369	0.54526	CST9	0.850645	Migraines
ENSG00000101439	20	23558534	23669110	367	19	27136	0.13265	0.44724	CST3	0.809308	Migraines
ENSG00000101441	20	23616277	23719677	423	28	27136	0.28716	0.387	CST4	0.781155	Migraines
ENSG00000170373	20	23678190	23781905	624	30	27136	-0.3495	0.63664	CST1	0.88485	Migraines
ENSG00000170369	20	23754406	23857368	590	26	27136	-1.3404	0.90994	CST2	0.96865	Migraines
ENSG00000170367	20	23806572	23910387	409	33	27136	-1.6724	0.95278	CST5	0.982221	Migraines
ENSG00000149435	20	23915690	24019416	347	23	27136	-0.47755	0.68352	GGTLC1	0.897871	Migraines
ENSG00000101463	20	24399835	24697252	892	66	27136	-0.07414	0.52955	SYNDIG1	0.844169	Migraines
ENSG00000077984	20	24879866	24990564	551	15	27136	-0.56302	0.71329	CST7	0.906306	Migraines
ENSG00000101474	20	24893561	25023615	550	20	27136	-0.54601	0.70747	APMAP	0.90436	Migraines
ENSG00000154930	20	24936868	25089616	430	37	27136	-0.23898	0.59444	ACSS1	0.868508	Migraines
ENSG00000100987	20	25001521	25112996	296	29	27136	0.18023	0.42849	VSX1	0.801578	Migraines
ENSG00000197586	20	25126329	25257365	410	30	27136	1.0429	0.14851	ENTPD6	0.599525	Migraines
ENSG00000268302	20	25157122	25257370	302	25	27136	0.85853	0.1953	AL035252.1	0.654657	Migraines
ENSG00000100994	20	25178705	25328650	430	20	27136	0.57193	0.28368	PYGB	0.72232	Migraines
ENSG00000100997	20	25225379	25421619	541	13	27136	0.55744	0.28861	ABHD12	0.725633	Migraines
ENSG00000101003	20	25338363	25483264	389	16	27136	0.57775	0.28172	GINS1	0.721867	Migraines
ENSG00000101004	20	25383341	25616153	588	21	27136	-0.024952	0.50995	NINL	0.836448	Migraines
ENSG00000170191	20	25543571	25654811	263	14	27136	-0.014187	0.50566	NANP	0.835376	Migraines
ENSG00000130684	20	25604851	25727477	324	12	27136	0.67154	0.25094	ZNF337	0.702064	Migraines
ENSG00000175170	20	25694102	25898861	448	28	27136	1.2421	0.10711	FAM182B	0.550565	Migraines
ENSG00000149531	20	29561857	29684010	469	31	27136	1.8337	0.033347	FRG1B	0.416945	Migraines
ENSG00000215547	20	29795467	29897435	393	21	27136	0.54949	0.29134	DEFB115	0.727147	Migraines
ENSG00000215545	20	29841015	29946388	265	20	27136	0.4991	0.30885	DEFB116	0.735711	Migraines
ENSG00000131068	20	29906421	30011726	244	25	27136	0.969	0.16627	DEFB118	0.621076	Migraines
ENSG00000180483	20	29914967	30028406	290	23	27136	0.91968	0.17887	DEFB119	0.636182	Migraines
ENSG00000204548	20	29942648	30050641	287	18	27136	1.0415	0.14882	DEFB121	0.599758	Migraines
ENSG00000180424	20	29978322	30088060	284	19	27136	0.88991	0.18676	DEFB123	0.647143	Migraines
ENSG00000180383	20	30003309	30114560	259	19	27136	0.75357	0.22555	DEFB124	0.684074	Migraines
ENSG00000088320	20	30013096	30122708	244	24	27136	0.59772	0.27501	REM1	0.719728	Migraines
ENSG00000101294	20	30052231	30207370	332	12	27136	0.063913	0.47452	HM13	0.821287	Migraines
ENSG00000125968	20	30143086	30244318	255	10	27136	-0.35342	0.63811	ID1	0.885292	Migraines
ENSG00000131055	20	30175691	30282809	241	13	27136	-0.27879	0.6098	COX4I2	0.874259	Migraines
ENSG00000171552	20	30202255	30361792	299	14	27136	-0.05462	0.52178	BCL2L1	0.841512	Migraines
ENSG00000268457	20	30259001	30359134	161	12	27136	-0.029475	0.51176	AL160175.1	0.837575	Migraines
ENSG00000088325	20	30277074	30439608	290	13	27136	0.00084025	0.49966	TPX2	0.833174	Migraines
ENSG00000101306	20	30357111	30472492	233	25	27136	0.07345	0.47072	MYLK2	0.8199	Migraines
ENSG00000179772	20	30382103	30483420	229	28	27136	0.20832	0.41749	FOXS1	0.797351	Migraines
ENSG00000149599	20	30385440	30508550	268	27	27136	0.7114	0.23842	DUSP15	0.693798	Migraines
ENSG00000131044	20	30408505	30582764	355	39	27136	0.69649	0.24306	TTLL9	0.6965	Migraines
ENSG00000088356	20	30482758	30589895	186	35	27136	0.96772	0.16659	PDRG1	0.621406	Migraines
ENSG00000260903	20	30505805	30641190	240	39	27136	-0.038187	0.51523	XKR7	0.83842	Migraines
ENSG00000101331	20	30548245	30669984	226	37	27136	0.8233	0.20517	CCM2L	0.665501	Migraines
ENSG00000101336	20	30589991	30739659	306	30	27136	2.8572	0.0021369	HCK	0.123982	Migraines
ENSG00000101337	20	30647309	30805061	267	16	27136	3.4738	0.00025657	TM9SF4	0.0349627	Migraines
ENSG00000126003	20	30730306	30845594	147	15	27136	3.5641	0.00018252	PLAGL2	0.0292245	Migraines
ENSG00000101346	20	30745683	30876470	164	15	27136	3.7611	8.4596e-05	POFUT1	0.0203178	Migraines
ENSG00000101350	20	30815467	30972814	238	16	27136	3.9196	4.4351e-05	KIF3B	0.0127188	Migraines
ENSG00000171456	20	30896155	31077122	271	14	27136	4.0762	2.2893e-05	ASXL1	0.00956231	Migraines
ENSG00000197183	20	30980862	31222876	454	38	27136	4.7521	1.0067e-06	C20orf112	0.000743951	Migraines
ENSG00000204393	20	31125281	31246695	258	32	27136	3.8321	6.3529e-05	RP11-410N8.4	0.0164952	Migraines
ENSG00000149600	20	31240493	31381803	414	22	27136	0.20963	0.41698	COMMD7	0.797199	Migraines
ENSG00000088305	20	31300191	31447162	455	25	27136	-0.024575	0.5098	DNMT3B	0.836448	Migraines
ENSG00000101367	20	31357699	31488211	411	25	27136	-0.34526	0.63505	MAPRE1	0.884236	Migraines
ENSG00000215529	20	31396729	31599006	650	37	27136	-0.21805	0.5863	EFCAB8	0.866018	Migraines
ENSG00000167098	20	31521579	31642239	368	35	27136	0.36776	0.35653	SUN5	0.764698	Migraines
ENSG00000078898	20	31545406	31661515	370	38	27136	0.45105	0.32598	BPIFB2	0.747509	Migraines
ENSG00000167104	20	31569454	31681853	387	37	27136	0.77462	0.21928	BPIFB6	0.678134	Migraines
ENSG00000186190	20	31593230	31711434	392	33	27136	1.0994	0.13579	BPIFB3	0.588862	Migraines
ENSG00000186191	20	31617450	31749557	436	40	27136	1.2194	0.11135	BPIFB4	0.557592	Migraines
ENSG00000131050	20	31699574	31819218	254	27	27136	0.36987	0.35574	BPIFA2	0.764698	Migraines
ENSG00000131059	20	31755116	31865564	229	23	27136	-0.44639	0.67234	BPIFA3	0.895044	Migraines
ENSG00000269117	20	31773091	31873387	226	23	27136	-0.37939	0.6478	AL121901.1	0.887547	Migraines
ENSG00000198183	20	31773801	31881115	237	24	27136	-0.35361	0.63818	BPIFA1	0.885292	Migraines
ENSG00000125999	20	31811286	31947684	346	40	27136	0.64296	0.26013	BPIFB1	0.709862	Migraines
ENSG00000101391	20	31896645	32039367	233	29	27136	1.4743	0.070205	CDK5RAP1	0.502953	Migraines
ENSG00000101400	20	31945761	32081698	136	15	27136	1.5332	0.062617	SNTA1	0.48823	Migraines
ENSG00000078699	20	32027881	32287842	213	32	27136	1.4941	0.067579	CBFA2T2	0.49882	Migraines
ENSG00000125967	20	32194893	32312269	136	19	27136	1.1979	0.11548	NECAB3	0.563357	Migraines
ENSG00000149609	20	32200090	32303425	121	18	27136	1.1553	0.12398	C20orf144	0.572458	Migraines
ENSG00000182584	20	32204304	32306331	123	18	27136	1.163	0.12241	ACTL10	0.571286	Migraines
ENSG00000101412	20	32213489	32324210	144	21	27136	1.2773	0.10075	E2F1	0.544793	Migraines
ENSG00000101417	20	32244512	32358125	174	21	27136	1.4876	0.068432	PXMP4	0.50057	Migraines
ENSG00000131061	20	32269463	32430075	236	31	27136	1.6038	0.05438	ZNF341	0.468336	Migraines
ENSG00000101421	20	32349110	32492172	282	30	27136	1.4082	0.079529	CHMP4B	0.515865	Migraines
ENSG00000125970	20	32531452	32746114	345	15	27136	2.7332	0.0031364	RALY	0.150657	Migraines
ENSG00000125977	20	32626104	32750138	167	16	27136	3.0486	0.0011494	EIF2S2	0.091057	Migraines
ENSG00000101440	20	32732375	32907150	251	18	27136	1.666	0.047852	ASIP	0.455388	Migraines
ENSG00000101444	20	32818074	32949608	185	15	27136	1.1529	0.12447	AHCY	0.572556	Migraines
ENSG00000078747	20	32901041	33149198	344	15	27136	1.6851	0.045985	ITCH	0.448404	Migraines
ENSG00000125971	20	33054214	33178762	161	14	27136	1.6234	0.05225	DYNLRB1	0.465699	Migraines
ENSG00000101460	20	33084658	33198149	154	14	27136	1.6483	0.049643	MAP1LC3A	0.459461	Migraines
ENSG00000101464	20	33098346	33314910	304	15	27136	1.4424	0.074589	PIGU	0.509451	Migraines
ENSG00000198646	20	33234722	33463452	358	16	27136	1.2092	0.1133	NCOA6	0.55977	Migraines
ENSG00000078804	20	33242094	33351243	153	13	27136	0.96685	0.16681	TP53INP2	0.621864	Migraines
ENSG00000131067	20	33382523	33510663	231	16	27136	1.7494	0.04011	GGT7	0.433931	Migraines
ENSG00000131069	20	33409949	33565769	271	13	27136	1.8398	0.032902	ACSS2	0.414758	Migraines
ENSG00000100983	20	33466236	33593620	243	16	27136	1.9961	0.022961	GSS	0.362508	Migraines
ENSG00000078814	20	33513206	33640240	279	14	27136	1.7897	0.036752	MYH7B	0.425221	Migraines
ENSG00000100991	20	33540207	33730674	537	15	27136	1.6386	0.050649	TRPC4AP	0.460563	Migraines
ENSG00000088298	20	33653167	33915928	642	33	27136	2.0867	0.018458	EDEM2	0.333097	Migraines
ENSG00000101000	20	33709876	33815165	275	16	27136	2.4102	0.0079723	PROCR	0.227946	Migraines
ENSG00000125966	20	33764457	33914801	315	28	27136	2.0597	0.019712	MMP24	0.342757	Migraines
ENSG00000242372	20	33816714	33922788	203	26	27136	0.54736	0.29207	EIF6	0.727359	Migraines
ENSG00000125998	20	33823534	33930204	208	26	27136	0.37308	0.35455	FAM83C	0.764168	Migraines
ENSG00000101019	20	33840369	34049944	413	24	27136	0.074192	0.47043	UQCC1	0.8199	Migraines
ENSG00000204183	20	33970827	34073248	208	14	27136	0.74892	0.22695	GDF5OS	0.685955	Migraines
ENSG00000125965	20	33971145	34092568	239	17	27136	0.86576	0.19331	GDF5	0.653459	Migraines
ENSG00000126001	20	33992985	34149804	311	16	27136	1.8448	0.032533	CEP250	0.413406	Migraines
ENSG00000125975	20	34061014	34167481	218	16	27136	2.3542	0.0092806	C20orf173	0.240196	Migraines
ENSG00000125991	20	34079770	34195405	241	18	27136	2.4302	0.0075443	ERGIC3	0.222325	Migraines
ENSG00000061656	20	34153814	34258971	244	19	27136	1.8227	0.034174	SPAG4	0.420207	Migraines
ENSG00000214078	20	34163953	34302878	323	16	27136	1.5998	0.054817	CPNE1	0.469826	Migraines
ENSG00000272897	20	34170262	34312466	342	16	27136	1.6251	0.052075	RP1-309K20.6	0.465631	Migraines
ENSG00000244462	20	34186847	34302878	271	14	27136	1.4604	0.072088	RBM12	0.507176	Migraines
ENSG00000244005	20	34205977	34337281	339	13	27136	1.644	0.050087	NFS1	0.460005	Migraines
ENSG00000125995	20	34237194	34338906	276	13	27136	1.6406	0.050438	ROMO1	0.460005	Migraines
ENSG00000131051	20	34241531	34380234	394	14	27136	1.7791	0.037614	RBM39	0.426426	Migraines
ENSG00000025293	20	34309896	34588303	698	17	27136	1.7964	0.036219	PHF20	0.424763	Migraines
ENSG00000171222	20	34491539	34597394	201	16	27136	2.0765	0.018923	SCAND1	0.335583	Migraines
ENSG00000149646	20	34506512	34668622	272	18	27136	2.406	0.0080652	CNBD2	0.229623	Migraines
ENSG00000088367	20	34629426	34870721	280	25	27136	1.6147	0.053189	EPB41L1	0.466861	Migraines
ENSG00000269650	20	34706461	34808180	115	16	27136	1.8476	0.032331	AL121895.1	0.412974	Migraines
ENSG00000131043	20	34774381	34908840	125	34	27136	0.48059	0.31541	AAR2	0.73913	Migraines
ENSG00000080845	20	34844258	35207040	386	52	27136	-0.35597	0.63907	DLGAP4	0.885509	Migraines
ENSG00000101335	20	35119887	35228228	93	29	27136	0.63684	0.26212	MYL9	0.710885	Migraines
ENSG00000118707	20	35151891	35272353	121	33	27136	0.31468	0.3765	TGIF2	0.774961	Migraines
ENSG00000259399	20	35152956	35290787	139	38	27136	0.09465	0.4623	TGIF2-C20orf24	0.815916	Migraines
ENSG00000101084	20	35184137	35290960	109	33	27136	0.17078	0.4322	C20orf24	0.803934	Migraines
ENSG00000101082	20	35190721	35324619	138	42	27136	0.70444	0.24058	SLA2	0.694991	Migraines
ENSG00000101079	20	35230169	35424481	208	53	27136	0.98658	0.16192	NDRG3	0.615805	Migraines
ENSG00000149636	20	35330194	35452221	126	37	27136	1.2063	0.11385	DSN1	0.56047	Migraines
ENSG00000149639	20	35355845	35542089	283	40	27136	0.76081	0.22339	SOGA1	0.681792	Migraines
ENSG00000101342	20	35454524	35572638	249	35	27136	0.4327	0.33262	TLDC2	0.750429	Migraines
ENSG00000101347	20	35468632	35630246	364	31	27136	0.25638	0.39883	SAMHD1	0.788223	Migraines
ENSG00000080839	20	35574752	35774398	377	25	27136	0.75269	0.22582	RBL1	0.684461	Migraines
ENSG00000269846	20	35674188	35775581	177	24	27136	1.1942	0.1162	RBL1	0.564069	Migraines
ENSG00000101353	20	35679629	35857991	435	26	27136	1.3813	0.083595	MROH8	0.518964	Migraines
ENSG00000118705	20	35756813	35920022	469	27	27136	1.4244	0.077169	RPN2	0.512643	Migraines
ENSG00000118702	20	35829489	35940238	284	27	27136	1.355	0.087708	GHRH	0.526459	Migraines
ENSG00000101363	20	35868041	35995663	322	26	27136	1.1164	0.13212	MANBAL	0.583115	Migraines
ENSG00000197122	20	35923088	36084453	425	53	27136	1.2339	0.10862	SRC	0.552282	Migraines
ENSG00000166619	20	36070874	36206333	211	23	27136	0.3451	0.36501	BLCAP	0.769931	Migraines
ENSG00000053438	20	36099617	36202092	143	15	27136	0.49733	0.30948	NNAT	0.736029	Migraines
ENSG00000132792	20	36272408	36550531	597	26	27136	0.23712	0.40628	CTNNBL1	0.792434	Migraines
ENSG00000132821	20	36481499	36623752	383	43	27136	1.4269	0.076811	VSTM2L	0.512447	Migraines
ENSG00000101407	20	36561409	36711870	306	29	27136	1.9114	0.027978	TTI1	0.387729	Migraines
ENSG00000101413	20	36611948	36770768	261	18	27136	1.5281	0.063249	RPRD1B	0.489632	Migraines
ENSG00000198959	20	36706863	36844980	345	32	27136	-0.18917	0.57502	TGM2	0.86188	Migraines
ENSG00000149633	20	36788890	36939174	448	55	27136	-1.2412	0.89274	KIAA1755	0.961982	Migraines
ENSG00000101425	20	36838551	37015907	606	76	27136	-0.23617	0.59335	BPI	0.868185	Migraines
ENSG00000129988	20	36924759	37055665	459	57	27136	0.78591	0.21596	LBP	0.675728	Migraines
ENSG00000170471	20	37051459	37257504	401	34	27136	0.4972	0.30952	RALGAPB	0.736029	Migraines
ENSG00000182035	20	37159838	37267106	240	37	27136	-0.47368	0.68213	ADIG	0.89721	Migraines
ENSG00000124143	20	37180577	37329678	415	44	27136	1.7443	0.040553	ARHGAP40	0.435299	Migraines
ENSG00000101438	20	37303105	37408015	417	30	27136	1.8711	0.030663	SLC32A1	0.403257	Migraines
ENSG00000101442	20	37327085	37450834	479	31	27136	0.80629	0.21004	ACTR5	0.669526	Migraines
ENSG00000101445	20	37384348	37601667	615	44	27136	0.19074	0.42436	PPP1R16B	0.799415	Migraines
ENSG00000101447	20	37504955	37631703	284	22	27136	0.07235	0.47116	FAM83D	0.820373	Migraines
ENSG00000101452	20	37540942	37718366	392	22	27136	0.8575	0.19558	DHX35	0.654896	Migraines
ENSG00000204103	20	39264488	39367880	371	43	27136	2.0118	0.022122	MAFB	0.35871	Migraines
ENSG00000198900	20	39607458	39803127	366	36	27136	1.4195	0.077884	TOP1	0.513501	Migraines
ENSG00000124181	20	39715600	39861629	216	26	27136	1.6951	0.045032	PLCG1	0.447037	Migraines
ENSG00000174306	20	39757088	39996312	471	31	27136	1.9347	0.026511	ZHX3	0.382994	Migraines
ENSG00000132793	20	39919560	40039222	297	31	27136	1.0935	0.13708	LPIN3	0.589573	Migraines
ENSG00000183798	20	39938606	40045467	272	31	27136	0.86606	0.19323	EMILIN3	0.653418	Migraines
ENSG00000124177	20	39980741	40297133	792	33	27136	-0.225	0.58901	CHD6	0.866401	Migraines
ENSG00000196090	20	40651392	41868610	3748	256	27136	-1.5125	0.9348	PTPRT	0.975572	Migraines
ENSG00000124193	20	42036568	42142245	392	47	27136	-0.3505	0.63702	SRSF6	0.884886	Migraines
ENSG00000185513	20	42086320	42229590	444	56	27136	-0.49955	0.6913	L3MBTL1	0.90033	Migraines
ENSG00000101049	20	42137608	42266877	385	43	27136	-0.48772	0.68713	SGK2	0.899265	Migraines
ENSG00000101052	20	42169571	42325936	460	36	27136	-1.2186	0.8885	IFT52	0.960214	Migraines
ENSG00000101057	20	42245754	42395136	394	37	27136	-1.34	0.90988	MYBL2	0.96865	Migraines
ENSG00000124196	20	42304804	42405638	255	39	27136	-1.1186	0.86834	GTSF1L	0.953388	Migraines
ENSG00000124191	20	42493504	42748256	822	84	27136	1.025	0.15267	TOX2	0.605318	Migraines
ENSG00000149596	20	42690335	42866218	668	66	27136	0.02969	0.48816	JPH2	0.827393	Migraines
ENSG00000132823	20	42775136	42889431	349	43	27136	0.17197	0.43173	OSER1	0.803608	Migraines
ENSG00000124194	20	42825887	42959013	353	26	27136	-0.50987	0.69493	GDAP1L1	0.901225	Migraines
ENSG00000197296	20	42881478	42989809	301	19	27136	-1.0523	0.85366	FITM2	0.949313	Migraines
ENSG00000101074	20	42915626	43029875	312	23	27136	-0.12841	0.55109	R3HDML	0.853421	Migraines
ENSG00000101076	20	42934340	43111485	463	66	27136	0.60731	0.27182	HNF4A	0.71793	Migraines
ENSG00000168746	20	43030624	43143984	249	46	27136	1.2072	0.11368	C20orf62	0.560117	Migraines
ENSG00000124120	20	43054526	43173244	219	29	27136	1.2411	0.10729	TTPAL	0.550914	Migraines
ENSG00000132824	20	43074862	43200750	209	22	27136	1.1571	0.12362	SERINC3	0.572262	Migraines
ENSG00000168734	20	43110426	43302888	418	45	27136	0.47605	0.31702	PKIG	0.740844	Migraines
ENSG00000269605	20	43184346	43298126	256	32	27136	0.3081	0.379	Z97053.1	0.77711	Migraines
ENSG00000196839	20	43198163	43330874	363	48	27136	-0.084036	0.53349	ADA	0.845784	Migraines
ENSG00000064205	20	43293485	43407150	306	44	27136	-0.74723	0.77254	WISP2	0.925469	Migraines
ENSG00000124249	20	43324421	43429675	224	42	27136	0.062234	0.47519	KCNK15	0.821287	Migraines
ENSG00000101098	20	43330449	43488979	318	48	27136	-0.088158	0.53512	RIMS4	0.846798	Migraines
ENSG00000166913	20	43464317	43587173	277	18	27136	-0.25952	0.60238	YWHAB	0.872111	Migraines
ENSG00000101104	20	43488703	43637676	322	29	27136	0.61273	0.27003	PABPC1L	0.717181	Migraines
ENSG00000025772	20	43520771	43639127	231	35	27136	0.74337	0.22863	TOMM34	0.68791	Migraines
ENSG00000101109	20	43545115	43758600	464	37	27136	1.0849	0.13898	STK4	0.590916	Migraines
ENSG00000124134	20	43670951	43779753	261	22	27136	0.74426	0.22836	KCNS1	0.687837	Migraines
ENSG00000175121	20	43688093	43793813	267	21	27136	0.51843	0.30208	WFDC5	0.730475	Migraines
ENSG00000168703	20	43702066	43803106	265	21	27136	0.090146	0.46409	WFDC12	0.816819	Migraines
ENSG00000124102	20	43753517	43855185	259	9	27136	0.37013	0.35564	PI3	0.764698	Migraines
ENSG00000124233	20	43785638	43888413	266	11	27136	0.83811	0.20098	SEMG1	0.659915	Migraines
ENSG00000124157	20	43799941	43903099	304	12	27136	1.1134	0.13276	SEMG2	0.583851	Migraines
ENSG00000124107	20	43830880	43933205	340	16	27136	1.3227	0.092963	SLPI	0.534818	Migraines
ENSG00000124159	20	43872085	43987169	407	33	27136	1.4078	0.079591	MATN4	0.515865	Migraines
ENSG00000124232	20	43885491	43995803	391	36	27136	1.5251	0.063618	RBPJL	0.491103	Migraines
ENSG00000124145	20	43903928	44027064	368	34	27136	1.5608	0.059284	SDC4	0.480829	Migraines
ENSG00000204070	20	43940577	44055438	284	26	27136	1.1002	0.13563	SYS1	0.588862	Migraines
ENSG00000254806	20	43941840	44089250	365	32	27136	1.1893	0.11715	SYS1-DBNDD2	0.564339	Migraines
ENSG00000124251	20	43952526	44086529	315	25	27136	1.2857	0.099277	TP53TG5	0.543295	Migraines
ENSG00000244274	20	43984697	44089250	235	24	27136	1.2914	0.098285	DBNDD2	0.542073	Migraines
ENSG00000124155	20	43994717	44104884	248	30	27136	1.0848	0.13901	PIGT	0.590916	Migraines
ENSG00000269549	20	44024071	44127220	286	36	27136	0.4699	0.31921	AL031663.2	0.742737	Migraines
ENSG00000268111	20	44045910	44157452	312	32	27136	-0.47245	0.6817	AL031663.1	0.897145	Migraines
ENSG00000101443	20	44048346	44160172	320	34	27136	-0.5448	0.70706	WFDC2	0.90425	Migraines
ENSG00000101446	20	44091101	44194264	363	24	27136	-0.95725	0.83078	SPINT3	0.941302	Migraines
ENSG00000243543	20	44112835	44218134	403	17	27136	-0.69367	0.75606	WFDC6	0.918264	Migraines
ENSG00000249139	20	44115625	44226065	456	16	27136	-0.57696	0.71802	EPPIN-WFDC6	0.908351	Migraines
ENSG00000101448	20	44115625	44226391	457	16	27136	-0.58326	0.72014	EPPIN	0.908869	Migraines
ENSG00000158901	20	44129792	44257965	525	15	27136	-0.68752	0.75412	WFDC8	0.917951	Migraines
ENSG00000180205	20	44186578	44309907	520	16	27136	-1.0303	0.84857	WFDC9	0.947216	Migraines
ENSG00000180305	20	44208165	44309835	407	20	27136	-0.95166	0.82936	WFDC10A	0.940931	Migraines
ENSG00000180083	20	44227202	44348909	406	17	27136	-1.4388	0.9249	WFDC11	0.972646	Migraines
ENSG00000182931	20	44263292	44383658	520	17	27136	-1.7683	0.96149	WFDC10B	0.985336	Migraines
ENSG00000168634	20	44280655	44387456	487	20	27136	-1.729	0.95809	WFDC13	0.984035	Migraines
ENSG00000149651	20	44300990	44404469	508	18	27136	-1.5045	0.93377	SPINT4	0.975259	Migraines
ENSG00000124116	20	44326583	44470571	654	23	27136	-1.3882	0.91747	WFDC3	0.970991	Migraines
ENSG00000101457	20	44370576	44490066	472	27	27136	-1.2869	0.90094	DNTTIP1	0.965835	Migraines
ENSG00000175063	20	44391215	44495596	340	24	27136	-1.146	0.87411	UBE2C	0.955337	Migraines
ENSG00000101470	20	44401853	44512384	366	23	27136	-1.1371	0.87226	TNNC2	0.954963	Migraines
ENSG00000124104	20	44412449	44521914	348	24	27136	-1.0835	0.86071	SNX21	0.951637	Migraines
ENSG00000101473	20	44420360	44536045	344	25	27136	-1.0362	0.84994	ACOT8	0.947974	Migraines
ENSG00000132801	20	44436256	44557761	341	27	27136	-0.75061	0.77355	ZSWIM3	0.925469	Migraines
ENSG00000168612	20	44459866	44563905	280	24	27136	-0.65289	0.74308	ZSWIM1	0.915814	Migraines
ENSG00000149634	20	44465128	44566274	273	23	27136	-0.61352	0.73023	SPATA25	0.911888	Migraines
ENSG00000124257	20	44467264	44569926	270	24	27136	-0.57136	0.71612	NEURL2	0.907924	Migraines
ENSG00000064601	20	44468783	44577459	283	25	27136	-0.5588	0.71185	CTSA	0.905866	Migraines
ENSG00000100979	20	44477399	44590794	299	29	27136	-0.55007	0.70887	PLTP	0.904833	Migraines
ENSG00000100982	20	44513267	44626662	267	29	27136	-0.084324	0.5336	PCIF1	0.845784	Migraines
ENSG00000198026	20	44527292	44650833	319	31	27136	-0.14424	0.55734	ZNF335	0.855345	Migraines
ENSG00000100985	20	44587547	44695200	311	29	27136	-0.28461	0.61203	MMP9	0.874892	Migraines
ENSG00000124140	20	44600356	44738784	396	39	27136	0.066918	0.47332	SLC12A5	0.820924	Migraines
ENSG00000124160	20	44639624	44768591	379	38	27136	-0.051903	0.5207	NCOA5	0.841216	Migraines
ENSG00000101017	20	44696911	44808502	337	40	27136	0.067317	0.47316	CD40	0.82081	Migraines
ENSG00000149654	20	44752372	44987137	591	80	27136	0.33158	0.3701	CDH22	0.77175	Migraines
ENSG00000080189	20	44928167	45043043	204	38	27136	-1.47	0.92923	SLC35C2	0.974012	Migraines
ENSG00000062598	20	44944688	45111704	290	30	27136	-1.3891	0.91759	ELMO2	0.970991	Migraines
ENSG00000198185	20	45079701	45192198	284	34	27136	-0.31236	0.62261	ZNF334	0.87989	Migraines
ENSG00000149635	20	45119585	45229213	299	33	27136	-0.15318	0.56087	OCSTAMP	0.857154	Migraines
ENSG00000158296	20	45136463	45354714	573	75	27136	0.083693	0.46665	SLC13A3	0.818533	Migraines
ENSG00000172315	20	45263004	45368418	265	26	27136	0.11163	0.45556	TP53RK	0.812391	Migraines
ENSG00000197496	20	45288126	45414965	351	33	27136	-0.65513	0.74381	SLC2A10	0.915897	Migraines
ENSG00000064655	20	45473263	45867492	1250	102	27136	1.267	0.10257	EYA2	0.546983	Migraines
ENSG00000101040	20	45787859	46035567	588	48	27136	2.668	0.0038155	ZMYND8	0.165115	Migraines
ENSG00000267882	20	45897246	45999467	165	26	27136	0.51217	0.30427	AL031666.2	0.732042	Migraines
ENSG00000124151	20	46080601	46335621	634	34	27136	-0.12004	0.54778	NCOA3	0.851885	Migraines
ENSG00000196562	20	46235092	46465360	906	97	27136	1.8155	0.034725	SULF2	0.42141	Migraines
ENSG00000124126	20	47190790	47494420	1010	44	27136	0.039625	0.4842	PREX1	0.825283	Migraines
ENSG00000124198	20	47488427	47703230	637	28	27136	0.91595	0.17985	ARFGEF2	0.636305	Migraines
ENSG00000124207	20	47612849	47763489	386	17	27136	0.7326	0.2319	CSE1L	0.689767	Migraines
ENSG00000124214	20	47679878	47854904	447	23	27136	0.32578	0.3723	STAU1	0.772685	Migraines
ENSG00000124228	20	47785884	47910614	435	22	27136	-0.18234	0.57234	DDX27	0.861282	Migraines
ENSG00000124201	20	47804483	47944963	501	23	27136	-0.57239	0.71647	ZNFX1	0.908065	Migraines
ENSG00000158445	20	47930414	48149184	669	62	27136	-0.22676	0.5897	KCNB1	0.866489	Migraines
ENSG00000124212	20	48070411	48234683	387	65	27136	-0.80973	0.79095	PTGIS	0.930467	Migraines
ENSG00000158470	20	48199482	48380415	541	33	27136	1.5164	0.064715	B4GALT5	0.493885	Migraines
ENSG00000197818	20	48379250	48558779	611	41	27136	1.0705	0.14219	SLC9A8	0.595287	Migraines
ENSG00000158480	20	48469928	48582080	348	20	27136	0.88155	0.18901	SPATA2	0.648391	Migraines
ENSG00000124226	20	48502948	48620429	420	24	27136	0.92994	0.1762	RNF114	0.633412	Migraines
ENSG00000124216	20	48549536	48655423	340	22	27136	1.0714	0.14199	SNAI1	0.595287	Migraines
ENSG00000244687	20	48647661	48782496	313	33	27136	1.7046	0.044135	UBE2V1	0.445277	Migraines
ENSG00000124208	20	48647661	48820174	409	34	27136	1.5532	0.060185	TMEM189-UBE2V1	0.48289	Migraines
ENSG00000240849	20	48647663	48820335	409	34	27136	1.5532	0.060185	TMEM189	0.48289	Migraines
ENSG00000172216	20	48757376	48859212	281	27	27136	0.87989	0.18946	CEBPB	0.648635	Migraines
ENSG00000196396	20	49076891	49251299	544	45	27136	0.08648	0.46554	PTPN1	0.817772	Migraines
ENSG00000042062	20	49152645	49358065	600	52	27136	0.2331	0.40784	FAM65C	0.792944	Migraines
ENSG00000124171	20	49298081	49423332	411	38	27136	0.54913	0.29146	PARD6B	0.727147	Migraines
ENSG00000124243	20	49361431	49543714	605	51	27136	0.3439	0.36546	BCAS4	0.770013	Migraines
ENSG00000101126	20	49455585	49597958	362	33	27136	0.1634	0.4351	ADNP	0.805013	Migraines
ENSG00000000419	20	49501404	49625092	261	30	27136	0.44227	0.32915	DPM1	0.748718	Migraines
ENSG00000124217	20	49525363	49627820	217	35	27136	0.55219	0.29041	MOCS3	0.726465	Migraines
ENSG00000026559	20	49570193	49689666	314	53	27136	-0.29147	0.61465	KCNG1	0.876434	Migraines
ENSG00000101096	20	49953494	50229370	836	106	27136	-1.2828	0.90021	NFATC2	0.965835	Migraines
ENSG00000054793	20	50163053	50435173	1133	54	27136	-0.3259	0.62775	ATP9A	0.88149	Migraines
ENSG00000101115	20	50350581	50469059	572	49	27136	-0.78488	0.78374	SALL4	0.928434	Migraines
ENSG00000020256	20	50618202	50870847	867	67	27136	-0.87501	0.80921	ZFP64	0.935241	Migraines
ENSG00000182463	20	51538946	52161869	1824	183	27136	-0.70946	0.76098	TSHZ2	0.920342	Migraines
ENSG00000227164	20	52055495	52156164	354	20	27136	-0.67826	0.7512	AL354993.1	0.9175	Migraines
ENSG00000171940	20	52133604	52276446	462	62	27136	-0.39892	0.65502	ZNF217	0.889627	Migraines
ENSG00000064787	20	52503316	52737304	936	81	27136	-0.31871	0.62503	BCAS1	0.88077	Migraines
ENSG00000019186	20	52719988	52840512	612	54	27136	-1.7303	0.95821	CYP24A1	0.984074	Migraines
ENSG00000101132	20	52774386	52894591	526	51	27136	-2.0781	0.98115	PFDN4	0.992096	Migraines
ENSG00000101134	20	53042136	53317710	790	51	27136	0.2677	0.39447	DOK5	0.78518	Migraines
ENSG00000054803	20	54522496	54630528	264	35	27136	0.79279	0.21395	CBLN4	0.673245	Migraines
ENSG00000124089	20	54773788	54874871	479	46	27136	-1.543	0.93859	MC3R	0.976946	Migraines
ENSG00000124098	20	54883971	54993719	351	39	27136	0.27275	0.39252	FAM210B	0.784117	Migraines
ENSG00000087586	20	54894445	55017393	363	51	27136	0.020756	0.49172	AURKA	0.828877	Migraines
ENSG00000101138	20	54917427	55029518	338	48	27136	-0.079062	0.53151	CSTF1	0.845031	Migraines
ENSG00000087589	20	54937168	55084396	415	57	27136	-0.36989	0.64427	CASS4	0.887478	Migraines
ENSG00000022277	20	54993647	55143943	462	34	27136	-0.69661	0.75698	RTFDC1	0.918593	Migraines
ENSG00000124091	20	55016548	55150981	432	40	27136	-0.6965	0.75694	GCNT7	0.918593	Migraines
ENSG00000124103	20	55042243	55151198	335	38	27136	-0.82884	0.7964	FAM209A	0.931981	Migraines
ENSG00000213714	20	55058302	55161576	340	45	27136	-1.2517	0.89466	FAM209B	0.962971	Migraines
ENSG00000087510	20	55154358	55264339	299	38	27136	-2.3103	0.98956	TFAP2C	0.995234	Migraines
ENSG00000101144	20	55693804	55891685	615	50	27136	0.14648	0.44177	BMP7	0.806878	Migraines
ENSG00000054796	20	55854815	55969050	313	11	27136	0.60929	0.27116	SPO11	0.717386	Migraines
ENSG00000101146	20	55876066	56004267	379	28	27136	0.33455	0.36898	RAE1	0.771613	Migraines
ENSG00000256222	20	55883496	55984878	302	15	27136	0.47742	0.31653	MTRNR2L3	0.740239	Migraines
ENSG00000132819	20	55916463	56034389	427	44	27136	0.15646	0.43783	RBM38	0.805393	Migraines
ENSG00000124092	20	56021035	56150708	556	62	27136	0.018371	0.49267	CTCFL	0.829347	Migraines
ENSG00000124253	20	56086136	56191513	436	58	27136	0.46915	0.31948	PCK1	0.742799	Migraines
ENSG00000124256	20	56128902	56245632	503	85	27136	0.23425	0.4074	ZBP1	0.792944	Migraines
ENSG00000124225	20	56173448	56336592	616	100	27136	0.95312	0.17026	PMEPA1	0.62655	Migraines
ENSG00000124237	20	56675960	56786206	280	41	27136	-0.58214	0.71977	C20orf85	0.908591	Migraines
ENSG00000124227	20	56743551	56853709	322	50	27136	-0.12263	0.5488	ANKRD60	0.852575	Migraines
ENSG00000124224	20	56756188	56934495	548	43	27136	-0.054312	0.52166	PPP4R1L	0.841512	Migraines
ENSG00000124209	20	56834752	56992563	511	40	27136	-0.26805	0.60567	RAB22A	0.873213	Migraines
ENSG00000124164	20	56914178	57076157	487	50	27136	-0.43694	0.66892	VAPB	0.89416	Migraines
ENSG00000198768	20	56984157	57140187	489	71	27136	-0.33091	0.62964	APCDD1L	0.882043	Migraines
ENSG00000268941	20	57159828	57260772	318	56	27136	0.13013	0.44823	MGC4294	0.810111	Migraines
ENSG00000124222	20	57176328	57304582	392	51	27136	0.59698	0.27526	STX16	0.719728	Migraines
ENSG00000254995	20	57176490	57340466	483	55	27136	0.41587	0.33875	STX16-NPEPL1	0.754551	Migraines
ENSG00000215440	20	57214187	57344294	352	31	27136	0.59098	0.27727	NPEPL1	0.720993	Migraines
ENSG00000087460	20	57364773	57536247	427	60	27136	-1.4373	0.92469	GNAS	0.972646	Migraines
ENSG00000101158	20	57506263	57620188	262	32	27136	0.17437	0.43079	NELFCD	0.803222	Migraines
ENSG00000101160	20	57520240	57632302	262	30	27136	0.49014	0.31202	CTSZ	0.737194	Migraines
ENSG00000101162	20	57544309	57651709	242	31	27136	0.62643	0.26552	TUBB1	0.713437	Migraines
ENSG00000124172	20	57550522	57657437	234	28	27136	0.42584	0.33511	ATP5E	0.751407	Migraines
ENSG00000101166	20	57558200	57667964	229	25	27136	0.4294	0.33381	SLMO2	0.75077	Migraines
ENSG00000124203	20	57716075	57884168	447	45	27136	0.063053	0.47486	ZNF831	0.821287	Migraines
ENSG00000124205	20	57825482	57951047	352	68	27136	-1.6299	0.94844	EDN3	0.980931	Migraines
ENSG00000087495	20	58102564	58472766	1291	93	27136	-1.096	0.86347	PHACTR3	0.952418	Migraines
ENSG00000196074	20	58388618	58558710	322	18	27136	-0.94292	0.82714	SYCP2	0.940567	Migraines
ENSG00000196227	20	58458819	58573735	206	17	27136	-1.947	0.97423	FAM217B	0.989608	Migraines
ENSG00000132825	20	58461894	58565352	166	14	27136	-1.5497	0.93939	PPP1R3D	0.977089	Migraines
ENSG00000124215	20	58483471	58659066	377	50	27136	-0.59615	0.72446	CDH26	0.910102	Migraines
ENSG00000176659	20	58580980	58698008	400	48	27136	-0.074253	0.5296	C20orf197	0.844179	Migraines
ENSG00000179242	20	59777482	60565673	3495	274	27136	0.80684	0.20988	CDH4	0.669526	Migraines
ENSG00000179253	20	60242562	60344804	477	80	27136	0.79354	0.21373	RP11-429E11.3	0.672994	Migraines
ENSG00000130699	20	60478525	60690866	693	51	27136	-1.5312	0.93715	TAF4	0.976539	Migraines
ENSG00000149657	20	60647517	60760434	393	26	27136	-1.2139	0.88761	LSM14B	0.960008	Migraines
ENSG00000101182	20	60661791	60768496	386	25	27136	-0.69415	0.75621	PSMA7	0.918287	Migraines
ENSG00000184402	20	60668822	60807540	520	42	27136	-0.10154	0.54044	SS18L1	0.847904	Migraines
ENSG00000101181	20	60708085	60828624	489	53	27136	-0.2469	0.59751	MTG2	0.870003	Migraines
ENSG00000101180	20	60740026	60845323	421	46	27136	-0.13481	0.55362	HRH3	0.854329	Migraines
ENSG00000130703	20	60763580	60921268	560	44	27136	-0.22578	0.58931	OSBPL2	0.866401	Migraines
ENSG00000130706	20	60827149	60933918	383	31	27136	-0.99803	0.84087	ADRM1	0.945268	Migraines
ENSG00000130702	20	60833011	60992368	646	38	27136	0.19907	0.4211	LAMA5	0.798403	Migraines
ENSG00000171858	20	60912172	61013576	461	39	27136	1.1264	0.13	RPS21	0.58119	Migraines
ENSG00000149679	20	60913688	61032341	577	43	27136	0.73776	0.23033	CABLES2	0.689137	Migraines
ENSG00000130701	20	60935293	61052589	537	45	27136	1.0551	0.14568	RBBP8NL	0.597701	Migraines
ENSG00000130700	20	60988553	61101026	382	53	27136	0.059843	0.47614	GATA5	0.821677	Migraines
ENSG00000174407	20	61097660	61217971	410	24	27136	1.7009	0.044481	C20orf166	0.44653	Migraines
ENSG00000167046	20	61222071	61324656	225	43	27136	-0.54237	0.70622	RP11-93B14.6	0.904018	Migraines
ENSG00000101187	20	61223797	61367137	440	68	27136	-1.4132	0.9212	SLCO4A1	0.972097	Migraines
ENSG00000101188	20	61290189	61444123	691	92	27136	-0.52416	0.69992	NTSR1	0.902871	Migraines
ENSG00000101189	20	61377805	61481945	449	65	27136	1.0223	0.15333	MRGBP	0.60581	Migraines
ENSG00000060491	20	61386187	61495352	482	64	27136	0.81609	0.20723	OGFR	0.6676	Migraines
ENSG00000092758	20	61397596	61522511	554	64	27136	0.74187	0.22908	COL9A3	0.688064	Migraines
ENSG00000101190	20	61422467	61543115	499	63	27136	1.0799	0.1401	TCFL5	0.593257	Migraines
ENSG00000101191	20	61459090	61619304	597	63	27136	1.2613	0.1036	DIDO1	0.548518	Migraines
ENSG00000101193	20	61519471	61626996	368	47	27136	0.65714	0.25555	GID8	0.705627	Migraines
ENSG00000101194	20	61534052	61649949	398	52	27136	0.59073	0.27735	SLC17A9	0.720993	Migraines
ENSG00000125533	20	61587331	61688387	419	44	27136	-0.98631	0.83801	BHLHE23	0.944537	Migraines
ENSG00000149658	20	61776781	61897586	482	39	27136	-1.0417	0.85123	YTHDF1	0.948532	Migraines
ENSG00000101197	20	61817235	61921859	437	37	27136	-0.8478	0.80173	BIRC7	0.932617	Migraines
ENSG00000101198	20	61822136	61954046	518	40	27136	-0.29606	0.61641	NKAIN4	0.876986	Migraines
ENSG00000101199	20	61854137	61971142	474	43	27136	0.22988	0.40909	ARFGAP1	0.793823	Migraines
ENSG00000101203	20	61874538	62016203	675	68	27136	-0.11263	0.54484	COL20A1	0.850411	Migraines
ENSG00000101204	20	61925420	62059753	677	68	27136	0.27745	0.39072	CHRNA4	0.783345	Migraines
ENSG00000075043	20	61987542	62153993	897	81	27136	-0.76039	0.77649	KCNQ2	0.925756	Migraines
ENSG00000101210	20	62069366	62180505	561	57	27136	-1.341	0.91004	EEF1A2	0.96865	Migraines
ENSG00000125534	20	62102077	62203559	523	54	27136	-0.40319	0.65659	PPDPF	0.889677	Migraines
ENSG00000101213	20	62109778	62218723	561	65	27136	-0.22966	0.59082	PTK6	0.866765	Migraines
ENSG00000125508	20	62122163	62228857	556	63	27136	-0.387	0.65062	SRMS	0.888438	Migraines
ENSG00000125531	20	62134373	62238061	526	55	27136	-0.45491	0.67541	C20orf195	0.895664	Migraines
ENSG00000130589	20	62139439	62255592	560	57	27136	-0.19665	0.57795	HELZ2	0.863502	Migraines
ENSG00000101216	20	62168955	62308394	610	46	27136	0.55208	0.29045	GMEB2	0.726465	Migraines
ENSG00000197457	20	62221061	62334780	479	37	27136	0.98272	0.16287	STMN3	0.616695	Migraines
ENSG00000258366	20	62239163	62378416	515	30	27136	1.5033	0.06638	RTEL1	0.496268	Migraines
ENSG00000026036	20	62240653	62380037	512	30	27136	1.5646	0.058837	RTEL1-TNFRSF6B	0.479739	Migraines
ENSG00000243509	20	62278021	62380037	357	21	27136	1.9449	0.025896	TNFRSF6B	0.381991	Migraines
ENSG00000101246	20	62279996	62389377	394	24	27136	2.0881	0.018396	ARFRP1	0.332826	Migraines
ENSG00000197114	20	62288817	62417494	511	27	27136	2.337	0.0097207	ZGPAT	0.24511	Migraines
ENSG00000273154	20	62290216	62420456	517	28	27136	2.357	0.0092111	RP4-583P15.15	0.23912	Migraines
ENSG00000203896	20	62316815	62420456	379	26	27136	2.4785	0.0065969	LIME1	0.211748	Migraines
ENSG00000273047	20	62319623	62421751	377	25	27136	2.4541	0.0070621	RP4-583P15.14	0.216413	Migraines
ENSG00000125520	20	62321214	62424858	381	24	27136	2.4011	0.0081729	SLC2A4RG	0.230593	Migraines
ENSG00000130584	20	62325019	62512597	735	35	27136	1.9706	0.024387	ZBTB46	0.372178	Migraines
ENSG00000269223	20	62424779	62525273	401	31	27136	1.3508	0.088385	AL158091.1	0.528549	Migraines
ENSG00000183260	20	62442566	62544341	351	37	27136	1.5099	0.065529	ABHD16B	0.494877	Migraines
ENSG00000268858	20	62442879	62543217	347	35	27136	1.5177	0.064539	C20ORF135	0.493885	Migraines
ENSG00000101150	20	62446596	62572898	440	39	27136	1.4177	0.078133	TPD52L2	0.513501	Migraines
ENSG00000101152	20	62476518	62617384	448	46	27136	1.0186	0.15419	DNAJC5	0.607302	Migraines
ENSG00000198276	20	62521186	62637769	350	39	27136	0.59115	0.27721	UCKL1	0.720993	Migraines
ENSG00000267848	20	62535007	62635495	302	35	27136	0.44377	0.32861	AL118506.1	0.74836	Migraines
ENSG00000196700	20	62538055	62730113	555	57	27136	0.58758	0.27841	ZNF512B	0.721411	Migraines
ENSG00000130590	20	62555466	62661361	277	31	27136	0.364	0.35793	SAMD10	0.764698	Migraines
ENSG00000101161	20	62562488	62714453	399	36	27136	0.55195	0.29049	PRPF6	0.726471	Migraines
ENSG00000203883	20	62629076	62730994	269	40	27136	0.68706	0.24602	SOX18	0.699596	Migraines
ENSG00000171703	20	62631189	62753700	346	43	27136	0.36594	0.35721	TCEA2	0.764698	Migraines
ENSG00000171700	20	62654534	62761323	311	38	27136	0.50076	0.30827	RGS19	0.734876	Migraines
ENSG00000125510	20	62661526	62781996	375	46	27136	0.62237	0.26685	OPRL1	0.714675	Migraines
ENSG00000171695	20	62664733	62765712	300	38	27136	0.51561	0.30306	C20orf201	0.731073	Migraines
ENSG00000125522	20	62687173	62788524	336	38	27136	0.70842	0.23934	NPBWR2	0.694511	Migraines
ENSG00000196132	20	62733144	62923604	635	69	27136	0.92588	0.17725	MYT1	0.635306	Migraines
ENSG00000203880	20	62837094	62976855	304	36	27136	0.99535	0.15978	PCMTD2	0.612398	Migraines
ENSG00000166157	21	10856201	11079719	40	6	27136	0.5198	0.3016	TPTE	0.730185	Migraines
ENSG00000256715	21	14691931	14795386	460	26	27136	-1.712	0.95655	AL050302.1	0.983789	Migraines
ENSG00000166351	21	14932498	15063906	115	14	27136	-2.0223	0.97843	POTED	0.991381	Migraines
ENSG00000269011	21	15001621	15103459	12	5	27136	-1.5474	0.93912	AL050303.1	0.977089	Migraines
ENSG00000188992	21	15431134	15633166	1176	49	27136	0.20316	0.41951	LIPI	0.797983	Migraines
ENSG00000185272	21	15538451	15650693	713	38	27136	-1.1071	0.86587	RBM11	0.953053	Migraines
ENSG00000155304	21	15693436	15805805	487	45	27136	0.57344	0.28317	HSPA13	0.722047	Migraines
ENSG00000155307	21	15807549	16005723	705	86	27136	-2.353	0.99069	SAMSN1	0.995456	Migraines
ENSG00000243440	21	15914251	16081142	622	57	27136	0.60262	0.27338	AF165138.7	0.718567	Migraines
ENSG00000180530	21	16283556	16487321	441	55	27136	0.061072	0.47565	NRIP1	0.821422	Migraines
ENSG00000155313	21	17052344	17302377	464	19	27136	-0.09811	0.53908	USP25	0.847585	Migraines
ENSG00000232560	21	18761208	18871503	457	77	27136	-0.74689	0.77244	C21orf37	0.925469	Migraines
ENSG00000154639	21	18834700	19015897	523	52	27136	-0.12854	0.55114	CXADR	0.853421	Migraines
ENSG00000154640	21	18915971	19035265	323	31	27136	0.65616	0.25586	BTG3	0.705819	Migraines
ENSG00000154642	21	19111284	19241703	338	48	27136	-0.6475	0.74135	C21orf91	0.915025	Migraines
ENSG00000154645	21	19223580	19689690	1627	125	27136	1.0618	0.14416	CHODL	0.597076	Migraines
ENSG00000154646	21	19591433	19908197	1044	90	27136	1.174	0.1202	TMPRSS15	0.568202	Migraines
ENSG00000154654	21	22320633	22965650	2259	127	27136	-0.53604	0.70403	NCAM2	0.903835	Migraines
ENSG00000154719	21	26907968	27029829	387	17	27136	0.63277	0.26344	MRPL39	0.711618	Migraines
ENSG00000154721	21	26961584	27139874	494	28	27136	0.030602	0.48779	JAM2	0.827261	Migraines
ENSG00000154723	21	27038815	27157984	243	28	27136	-1.3862	0.91716	ATP5J	0.970819	Migraines
ENSG00000154727	21	27056881	27194771	326	28	27136	-1.5403	0.93826	GABPA	0.976946	Migraines
ENSG00000142192	21	27202861	27593446	1133	68	27136	-0.28373	0.61169	APP	0.874667	Migraines
ENSG00000166265	21	27788528	27995603	697	92	27136	-0.46946	0.68063	CYYR1	0.896772	Migraines
ENSG00000154734	21	28158066	28267728	460	53	27136	2.3263	0.01	ADAMTS1	0.247284	Migraines
ENSG00000154736	21	28240231	28388832	502	36	27136	1.8665	0.030989	ADAMTS5	0.406987	Migraines
ENSG00000156239	21	30194513	30307693	518	21	27136	0.20995	0.41685	N6AMT1	0.797183	Migraines
ENSG00000198862	21	30250466	30415270	463	26	27136	0.92039	0.17868	LTN1	0.636182	Migraines
ENSG00000156253	21	30326705	30441699	204	24	27136	1.2123	0.11271	RWDD2B	0.559363	Migraines
ENSG00000156256	21	30346950	30476809	274	20	27136	0.77795	0.2183	USP16	0.677326	Migraines
ENSG00000156261	21	30378126	30496118	271	19	27136	0.64756	0.25863	CCT8	0.708162	Migraines
ENSG00000156265	21	30399792	30598210	550	25	27136	0.58915	0.27788	MAP3K7CL	0.721411	Migraines
ENSG00000156273	21	30516392	31053071	1197	68	27136	0.99542	0.15977	BACH1	0.612398	Migraines
ENSG00000171189	21	30859254	31362351	1427	71	27136	-0.37626	0.64664	GRIK1	0.887478	Migraines
ENSG00000183653	21	30918360	31053067	393	31	27136	0.24496	0.40324	GRIK1-AS2	0.79092	Migraines
ENSG00000156282	21	31488241	31588971	290	25	27136	0.052071	0.47924	CLDN17	0.821894	Migraines
ENSG00000156284	21	31536324	31638391	454	39	27136	1.2708	0.1019	CLDN8	0.546728	Migraines
ENSG00000188694	21	31603629	31705276	579	23	27136	1.6615	0.048306	KRTAP24-1	0.45657	Migraines
ENSG00000232263	21	31611463	31711832	565	22	27136	1.6168	0.052964	KRTAP25-1	0.466785	Migraines
ENSG00000197683	21	31641452	31742607	492	25	27136	1.228	0.10972	KRTAP26-1	0.554925	Migraines
ENSG00000206107	21	31659331	31760012	464	25	27136	1.1254	0.1302	KRTAP27-1	0.58119	Migraines
ENSG00000186980	21	31670717	31770924	439	26	27136	1.0708	0.14213	KRTAP23-1	0.595287	Migraines
ENSG00000182816	21	31693709	31794557	377	31	27136	0.56823	0.28494	KRTAP13-2	0.723683	Migraines
ENSG00000198390	21	31718392	31819136	301	31	27136	0.22712	0.41016	KRTAP13-1	0.794573	Migraines
ENSG00000240432	21	31747583	31848286	238	14	27136	0.64523	0.25939	KRTAP13-3	0.70873	Migraines
ENSG00000186971	21	31752572	31853216	237	13	27136	0.68175	0.2477	KRTAP13-4	0.699993	Migraines
ENSG00000186970	21	31762597	31863070	230	11	27136	0.76294	0.22275	KRTAP15-1	0.681792	Migraines
ENSG00000184351	21	31802018	31902663	237	9	27136	1.3904	0.0822	KRTAP19-1	0.518532	Migraines
ENSG00000186965	21	31809362	31909755	233	10	27136	1.4124	0.078914	KRTAP19-2	0.514682	Migraines
ENSG00000244025	21	31813782	31914275	224	10	27136	1.4625	0.071796	KRTAP19-3	0.506606	Migraines
ENSG00000186967	21	31819142	31919451	217	10	27136	1.4814	0.069254	KRTAP19-4	0.501298	Migraines
ENSG00000186977	21	31823975	31924435	216	10	27136	1.4747	0.070146	KRTAP19-5	0.502717	Migraines
ENSG00000186925	21	31863854	31964183	227	12	27136	1.4465	0.074012	KRTAP19-6	0.508421	Migraines
ENSG00000244362	21	31883194	31983633	233	13	27136	1.3092	0.095241	KRTAP19-7	0.539232	Migraines
ENSG00000206106	21	31912424	32012716	213	13	27136	1.0039	0.15771	KRTAP22-2	0.611052	Migraines
ENSG00000212938	21	31914759	32015394	213	13	27136	0.99777	0.1592	KRTAP6-3	0.611937	Migraines
ENSG00000186930	21	31920909	32021219	210	13	27136	1.0035	0.15781	KRTAP6-2	0.611069	Migraines
ENSG00000186924	21	31923414	32023612	212	13	27136	1.0266	0.1523	KRTAP22-1	0.604713	Migraines
ENSG00000184724	21	31935750	32036249	204	13	27136	1.1425	0.12662	KRTAP6-1	0.576238	Migraines
ENSG00000244624	21	31938750	32039003	204	14	27136	1.1605	0.12292	KRTAP20-1	0.571815	Migraines
ENSG00000206105	21	31942946	32043169	196	14	27136	1.154	0.12425	KRTAP20-4	0.572458	Migraines
ENSG00000184032	21	31957555	32057938	190	14	27136	0.97219	0.16548	KRTAP20-2	0.620141	Migraines
ENSG00000206104	21	31965183	32065455	216	14	27136	0.8576	0.19556	KRTAP20-3	0.654896	Migraines
ENSG00000231068	21	32040843	32141095	413	9	27136	-0.60109	0.72611	KRTAP21-3	0.910611	Migraines
ENSG00000187026	21	32069112	32169551	360	10	27136	-0.80534	0.78969	KRTAP21-2	0.930058	Migraines
ENSG00000187005	21	32077439	32177746	322	13	27136	-0.88307	0.8114	KRTAP21-1	0.935724	Migraines
ENSG00000183640	21	32135016	32235570	280	27	27136	-0.78004	0.78232	KRTAP8-1	0.927945	Migraines
ENSG00000182591	21	32202966	32303874	295	36	27136	-1.8313	0.96647	KRTAP11-1	0.986929	Migraines
ENSG00000206102	21	32360478	32460795	362	22	27136	0.49886	0.30894	KRTAP19-8	0.735767	Migraines
ENSG00000156299	21	32440734	32982290	1776	136	27136	-0.35515	0.63876	TIAM1	0.885477	Migraines
ENSG00000142168	21	32981935	33091244	265	25	27136	0.28875	0.38639	SOD1	0.78107	Migraines
ENSG00000156304	21	32993346	33154388	398	25	27136	0.54416	0.29317	SCAF4	0.727492	Migraines
ENSG00000142149	21	33195628	33466946	1024	99	27136	1.9973	0.022896	HUNK	0.362077	Migraines
ENSG00000159055	21	33590530	33701380	220	31	27136	-1.1255	0.86981	MIS18A	0.954075	Migraines
ENSG00000170262	21	33614124	33737095	250	27	27136	-1.0698	0.85765	MRAP	0.951162	Migraines
ENSG00000142207	21	33633329	33815335	436	26	27136	-0.82499	0.79531	URB1	0.93149	Migraines
ENSG00000256073	21	33715439	33816254	277	22	27136	-0.80103	0.78844	C21orf119	0.929722	Migraines
ENSG00000166979	21	33734314	33937707	639	38	27136	0.2067	0.41812	EVA1C	0.797351	Migraines
ENSG00000242220	21	33898862	34009683	358	35	27136	0.78137	0.21729	TCP10L	0.67685	Migraines
ENSG00000265590	21	33901132	34034591	396	35	27136	0.73908	0.22993	AP000275.65	0.688769	Migraines
ENSG00000159079	21	33914389	34035176	366	35	27136	0.85867	0.19526	C21orf59	0.654657	Migraines
ENSG00000159082	21	33951069	34150359	389	34	27136	0.52117	0.30112	SYNJ1	0.730185	Migraines
ENSG00000159086	21	34056210	34194169	236	25	27136	1.329	0.091917	PAXBP1	0.534096	Migraines
ENSG00000205930	21	34094411	34316043	478	36	27136	1.1378	0.12761	C21orf49	0.577869	Migraines
ENSG00000205929	21	34112985	34236053	249	26	27136	1.2485	0.10592	C21orf62	0.549474	Migraines
ENSG00000205927	21	34348153	34451504	365	53	27136	-1.4588	0.92769	OLIG2	0.973758	Migraines
ENSG00000184221	21	34392450	34494726	288	33	27136	-0.43482	0.66815	OLIG1	0.893885	Migraines
ENSG00000229086	21	34487776	34592541	450	60	27136	-0.2215	0.58765	C21orf54	0.866243	Migraines
ENSG00000159110	21	34552206	34687980	519	47	27136	-0.41627	0.6614	IFNAR2	0.891612	Migraines
ENSG00000249624	21	34569079	34705517	549	44	27136	-0.51497	0.69671	AP000295.9	0.901432	Migraines
ENSG00000243646	21	34588663	34719539	484	46	27136	-0.42877	0.66595	IL10RB	0.893451	Migraines
ENSG00000142166	21	34646734	34782168	448	38	27136	-1.8457	0.96754	IFNAR1	0.987136	Migraines
ENSG00000159128	21	34725202	34901655	429	34	27136	-1.4602	0.92788	IFNGR2	0.973798	Migraines
ENSG00000142188	21	34754792	34902318	367	23	27136	-1.1397	0.87279	TMEM50B	0.955044	Migraines
ENSG00000177692	21	34810497	34914027	248	20	27136	-0.74205	0.77097	DNAJC28	0.925311	Migraines
ENSG00000159131	21	34826238	34965797	221	23	27136	-0.69129	0.75531	GART	0.917951	Migraines
ENSG00000159140	21	34864924	34999812	165	23	27136	-0.66376	0.74658	SON	0.91652	Migraines
ENSG00000159147	21	34881848	35011014	143	24	27136	-0.70447	0.75943	DONSON	0.919735	Migraines
ENSG00000268265	21	34897431	34997645	112	21	27136	-0.51845	0.69793	AP000304.1	0.902242	Migraines
ENSG00000249209	21	34906993	35334635	792	67	27136	0.73391	0.2315	AP000304.12	0.689649	Migraines
ENSG00000205758	21	34911647	35066232	189	32	27136	-0.71437	0.7625	CRYZL1	0.921136	Migraines
ENSG00000205726	21	34964706	35322165	695	73	27136	0.72396	0.23454	ITSN1	0.692241	Migraines
ENSG00000241837	21	35225757	35338284	373	27	27136	1.5685	0.058382	ATP5O	0.479736	Migraines
ENSG00000243927	21	35395524	35565334	363	39	27136	0.9244	0.17764	MRPS6	0.635829	Migraines
ENSG00000198743	21	35395870	35528559	252	28	27136	1.0885	0.13819	SLC5A3	0.590583	Migraines
ENSG00000272962	21	35395870	35528561	252	28	27136	1.0885	0.13819	SLC5A3	0.590583	Migraines
ENSG00000159197	21	35686323	35793688	337	41	27136	2.031	0.021125	KCNE2	0.351425	Migraines
ENSG00000205670	21	35697779	35830164	428	47	27136	1.1388	0.12739	SMIM11	0.577553	Migraines
ENSG00000222018	21	35722615	35823370	311	30	27136	0.14254	0.44333	C21orf140	0.807666	Migraines
ENSG00000243627	21	35741013	35846264	332	35	27136	-0.39853	0.65488	AP000322.53	0.889626	Migraines
ENSG00000180509	21	35768988	35934573	630	47	27136	0.35149	0.36261	KCNE1	0.767735	Migraines
ENSG00000159200	21	35835440	36037441	755	43	27136	0.60192	0.27361	RCAN1	0.71868	Migraines
ENSG00000159212	21	35991688	36140525	376	40	27136	1.2235	0.11058	CLIC6	0.556894	Migraines
ENSG00000159216	21	36110098	37426965	4080	211	27136	4.2463	1.0868e-05	RUNX1	0.00580049	Migraines
ENSG00000267812	21	37220353	37320727	229	32	27136	1.9745	0.024161	FKSG68	0.370777	Migraines
ENSG00000268098	21	37352368	37467818	421	25	27136	0.65545	0.25609	AP000688.1	0.705956	Migraines
ENSG00000185917	21	37356839	37501687	546	30	27136	0.61349	0.26978	SETD4	0.716977	Migraines
ENSG00000159228	21	37392239	37495464	383	28	27136	0.35128	0.36269	CBR1	0.767735	Migraines
ENSG00000159231	21	37457210	37568864	502	31	27136	0.64135	0.26065	CBR3	0.709934	Migraines
ENSG00000142197	21	37479080	37716572	955	64	27136	0.62633	0.26555	DOPEY2	0.713437	Migraines
ENSG00000159256	21	37642487	37808446	586	35	27136	1.3626	0.086497	MORC3	0.524606	Migraines
ENSG00000159259	21	37707676	37841313	566	29	27136	1.3279	0.092102	CHAF1B	0.534106	Migraines
ENSG00000159261	21	37782919	37998867	910	56	27136	0.47676	0.31677	CLDN14	0.74044	Migraines
ENSG00000267976	21	37808165	37910058	526	50	27136	0.35275	0.36214	AP000695.1	0.767437	Migraines
ENSG00000159263	21	38021433	38172218	451	92	27136	2.4241	0.0076723	SIM2	0.224036	Migraines
ENSG00000159267	21	38073189	38412536	1129	69	27136	0.86834	0.1926	HLCS	0.652653	Migraines
ENSG00000183145	21	38328450	38441959	469	33	27136	0.44012	0.32993	RIPPLY3	0.748718	Migraines
ENSG00000185808	21	38381470	38495470	436	32	27136	0.6857	0.24645	PIGP	0.699596	Migraines
ENSG00000182670	21	38395526	38625413	776	29	27136	0.39207	0.3475	TTC3	0.759126	Migraines
ENSG00000157538	21	38545721	38690262	394	34	27136	-0.53128	0.70239	DSCR3	0.903835	Migraines
ENSG00000157540	21	38688092	38939753	701	40	27136	2.2625	0.011832	DYRK1A	0.268452	Migraines
ENSG00000267937	21	38838740	38938973	229	25	27136	1.9182	0.027545	AP001421.1	0.387163	Migraines
ENSG00000157542	21	38929678	39338749	1366	96	27136	-0.83373	0.79778	KCNJ6	0.932015	Migraines
ENSG00000184029	21	39273728	39543454	657	72	27136	-0.58439	0.72052	DSCR4	0.908869	Migraines
ENSG00000198054	21	39443545	39610110	442	23	27136	-0.2787	0.60976	DSCR8	0.874259	Migraines
ENSG00000157551	21	39479128	39729279	811	38	27136	0.18533	0.42648	KCNJ15	0.800233	Migraines
ENSG00000157554	21	39701949	40083704	1310	118	27136	0.92306	0.17799	ERG	0.636013	Migraines
ENSG00000157557	21	40127231	40246879	420	26	27136	0.50485	0.30683	ETS2	0.734021	Migraines
ENSG00000183527	21	40496695	40605777	370	19	27136	1.7883	0.036865	PSMG1	0.425221	Migraines
ENSG00000185658	21	40506102	40743485	762	19	27136	1.6964	0.044908	BRWD1	0.447037	Migraines
ENSG00000205581	21	40664241	40771573	340	20	27136	1.6262	0.051955	HMGN1	0.465391	Migraines
ENSG00000182093	21	40702170	40850454	435	28	27136	1.4757	0.070019	WRB	0.502455	Migraines
ENSG00000157578	21	40727770	40867731	392	23	27136	0.99769	0.15922	LCA5L	0.611937	Migraines
ENSG00000185437	21	40767781	40937433	720	34	27136	0.43949	0.33015	SH3BGR	0.748718	Migraines
ENSG00000183778	21	40878369	41095064	858	60	27136	-0.4221	0.66352	B3GALT5	0.892569	Migraines
ENSG00000184809	21	40919074	41034748	414	37	27136	0.14473	0.44246	C21orf88	0.807576	Migraines
ENSG00000183067	21	41067334	41224023	829	36	27136	0.80546	0.21028	IGSF5	0.669703	Migraines
ENSG00000183036	21	41189243	41351322	781	82	27136	0.67631	0.24942	PCP4	0.701252	Migraines
ENSG00000171587	21	41332926	42269065	3736	251	27136	-0.72112	0.76458	DSCAM	0.922475	Migraines
ENSG00000182240	21	42489728	42704445	667	96	27136	2.1187	0.017057	BACE2	0.32289	Migraines
ENSG00000183844	21	42626139	42779358	516	75	27136	2.2442	0.012409	FAM3B	0.276276	Migraines
ENSG00000183486	21	42683870	42831317	545	65	27136	2.3321	0.0098481	MX2	0.24577	Migraines
ENSG00000157601	21	42742231	42881141	573	52	27136	1.4977	0.067103	MX1	0.497806	Migraines
ENSG00000184012	21	42786478	42953043	827	68	27136	0.86826	0.19263	TMPRSS2	0.652653	Migraines
ENSG00000183421	21	43109529	43237266	684	87	27136	-0.68933	0.75469	RIPK4	0.917951	Migraines
ENSG00000141956	21	43168385	43349591	900	74	27136	-0.24963	0.59856	PRDM15	0.870308	Migraines
ENSG00000157617	21	43255221	43423999	752	103	27136	-0.30518	0.61989	C2CD2	0.879006	Migraines
ENSG00000173276	21	43356940	43480496	579	75	27136	-0.99795	0.84085	ZBTB21	0.945268	Migraines
ENSG00000177398	21	43433068	43613563	986	94	27136	-0.096221	0.53833	UMODL1	0.847585	Migraines
ENSG00000184385	21	43472244	43578644	588	62	27136	0.15021	0.4403	C21orf128	0.806051	Migraines
ENSG00000160179	21	43569799	43767354	784	73	27136	1.1462	0.12585	ABCG1	0.575415	Migraines
ENSG00000160180	21	43681777	43785761	454	63	27136	1.2015	0.11477	TFF3	0.561975	Migraines
ENSG00000160181	21	43716466	43821237	472	61	27136	0.19233	0.42374	TFF2	0.799176	Migraines
ENSG00000160182	21	43732391	43836703	494	66	27136	0.34145	0.36638	TFF1	0.770115	Migraines
ENSG00000160183	21	43741999	43866955	589	68	27136	0.22221	0.41207	TMPRSS3	0.79573	Migraines
ENSG00000160185	21	43774008	43917791	640	81	27136	0.1646	0.43463	UBASH3A	0.804991	Migraines
ENSG00000160188	21	43842596	43966464	450	53	27136	-0.4794	0.68417	RSPH1	0.898233	Migraines
ENSG00000160190	21	43866118	44051550	758	46	27136	-0.61477	0.73065	SLC37A1	0.911919	Migraines
ENSG00000160191	21	44023746	44245619	975	83	27136	-0.26832	0.60578	PDE9A	0.873213	Migraines
ENSG00000160193	21	44213204	44349678	703	25	27136	0.12401	0.45065	WDR4	0.810369	Migraines
ENSG00000160194	21	44249754	44383414	720	31	27136	-0.2217	0.58773	NDUFV3	0.866243	Migraines
ENSG00000160199	21	44344620	44503691	873	34	27136	-0.25397	0.60024	PKNOX1	0.870985	Migraines
ENSG00000160200	21	44423301	44547053	513	31	27136	-0.21011	0.58321	CBS	0.865386	Migraines
ENSG00000160201	21	44463066	44577697	384	46	27136	-0.14189	0.55642	U2AF1	0.855308	Migraines
ENSG00000228120	21	44529176	44632387	285	42	27136	-0.50875	0.69454	AP001631.10	0.901225	Migraines
ENSG00000160202	21	44539118	44642915	259	36	27136	-0.43102	0.66677	CRYAA	0.893451	Migraines
ENSG00000142178	21	44784395	44897008	435	57	27136	-0.16336	0.56488	SIK1	0.858603	Migraines
ENSG00000160207	21	44899072	45129374	478	17	27136	-0.032118	0.51281	HSF2BP	0.837777	Migraines
ENSG00000160208	21	45029429	45165958	332	28	27136	-0.32302	0.62666	RRP1B	0.88149	Migraines
ENSG00000160209	21	45088975	45232188	487	48	27136	0.78981	0.21482	PDXK	0.674389	Migraines
ENSG00000160213	21	45142393	45246326	443	35	27136	1.0908	0.13768	CSTB	0.590221	Migraines
ENSG00000160214	21	45159394	45275174	534	30	27136	1.1371	0.12774	RRP1	0.578049	Migraines
ENSG00000160216	21	45235067	45456417	676	51	27136	-0.11517	0.54585	AGPAT3	0.851242	Migraines
ENSG00000160218	21	45382200	45576433	479	30	27136	-1.3611	0.91325	TRAPPC10	0.96987	Migraines
ENSG00000241945	21	45477171	45601063	339	15	27136	-1.2731	0.89851	PWP2	0.96519	Migraines
ENSG00000160221	21	45503487	45615605	318	23	27136	-1.3467	0.91097	C21orf33	0.968804	Migraines
ENSG00000267913	21	45537818	45643580	425	37	27136	-2.2712	0.98843	AP001055.1	0.994968	Migraines
ENSG00000160223	21	45592874	45710849	542	52	27136	-0.061598	0.52456	ICOSLG	0.842099	Migraines
ENSG00000142182	21	45616222	45732099	569	59	27136	-0.38053	0.64822	DNMT3L	0.887547	Migraines
ENSG00000160224	21	45655721	45768531	437	57	27136	0.41608	0.33867	AIRE	0.754546	Migraines
ENSG00000141959	21	45669934	45797259	459	54	27136	0.12933	0.44855	PFKL	0.810148	Migraines
ENSG00000160226	21	45698827	45809285	354	37	27136	-0.61305	0.73008	C21orf2	0.911888	Migraines
ENSG00000142185	21	45720046	45912964	576	50	27136	-1.0179	0.84564	TRPM2	0.946755	Migraines
ENSG00000160233	21	45825369	45928739	304	32	27136	-0.80581	0.78983	LRRC3	0.93006	Migraines
ENSG00000269430	21	45829814	45932078	276	32	27136	-0.73448	0.76867	LRRC3DN	0.924232	Migraines
ENSG00000175894	21	45867775	46181495	1344	93	27136	1.1297	0.1293	TSPEAR	0.580903	Migraines
ENSG00000182912	21	45887099	45995835	255	45	27136	0.96513	0.16724	C21orf90	0.622196	Migraines
ENSG00000215455	21	45908864	46010078	290	35	27136	1.1133	0.13279	KRTAP10-1	0.583851	Migraines
ENSG00000205445	21	45920240	46021388	352	37	27136	0.86236	0.19424	KRTAP10-2	0.654273	Migraines
ENSG00000212935	21	45927673	46028643	390	36	27136	0.67104	0.2511	KRTAP10-3	0.702064	Migraines
ENSG00000215454	21	45943606	46044987	410	34	27136	0.32958	0.37086	KRTAP10-4	0.772175	Migraines
ENSG00000241123	21	45949332	46050481	447	37	27136	0.46935	0.31941	KRTAP10-5	0.742772	Migraines
ENSG00000188155	21	45961149	46062386	470	38	27136	0.68647	0.24621	KRTAP10-6	0.699596	Migraines
ENSG00000205441	21	45970497	46072091	495	40	27136	0.58244	0.28013	KRTAP10-7	0.721755	Migraines
ENSG00000187766	21	45981996	46082871	490	40	27136	0.6021	0.27355	KRTAP10-8	0.71868	Migraines
ENSG00000221837	21	45997040	46098294	563	33	27136	0.66033	0.25452	KRTAP10-9	0.704966	Migraines
ENSG00000221859	21	46007273	46108370	588	31	27136	1.1536	0.12433	KRTAP10-10	0.572556	Migraines
ENSG00000243489	21	46016331	46117564	560	28	27136	1.3065	0.095684	KRTAP10-11	0.53942	Migraines
ENSG00000212933	21	46024130	46124576	542	25	27136	1.6123	0.053452	KRTAP12-4	0.467255	Migraines
ENSG00000205439	21	46027849	46128258	575	28	27136	1.6421	0.050282	KRTAP12-3	0.460005	Migraines
ENSG00000221864	21	46036106	46136844	591	29	27136	1.71	0.043637	KRTAP12-2	0.444513	Migraines
ENSG00000187175	21	46051491	46152078	568	32	27136	1.6865	0.045851	KRTAP12-1	0.448404	Migraines
ENSG00000189169	21	46067087	46167959	582	34	27136	1.4462	0.074055	KRTAP10-12	0.508421	Migraines
ENSG00000184787	21	46138955	46271934	557	48	27136	-0.67544	0.7503	UBE2G2	0.917406	Migraines
ENSG00000184900	21	46175532	46288694	468	35	27136	-0.48655	0.68671	SUMO3	0.899265	Migraines
ENSG00000183255	21	46219500	46343752	558	50	27136	-0.48009	0.68442	PTTG1IP	0.898421	Migraines
ENSG00000160255	21	46255868	46401904	638	67	27136	0.29984	0.38215	ITGB2	0.778953	Migraines
ENSG00000183250	21	46302729	46409828	467	55	27136	0.52786	0.2988	C21orf67	0.729585	Migraines
ENSG00000160256	21	46309925	46446904	620	56	27136	0.38938	0.3485	FAM207A	0.760163	Migraines
ENSG00000268856	21	46442796	46542927	352	42	27136	-2.1761	0.98522	AP001579.1	0.993782	Migraines
ENSG00000197381	21	46443768	46696478	878	52	27136	-1.2817	0.90003	ADARB1	0.965835	Migraines
ENSG00000268805	21	46461596	46565493	336	39	27136	-1.9241	0.97283	PRED57	0.989096	Migraines
ENSG00000267857	21	46470728	46584873	361	34	27136	-1.7293	0.95812	PRED58	0.984035	Migraines
ENSG00000186866	21	46633843	46757813	499	35	27136	-0.51682	0.69736	POFUT2	0.901869	Migraines
ENSG00000182871	21	46775052	46983634	949	71	27136	-1.5211	0.93589	COL18A1	0.975967	Migraines
ENSG00000173638	21	46863486	47014325	569	43	27136	-0.96052	0.8316	SLC19A1	0.941836	Migraines
ENSG00000183570	21	47013608	47412368	1146	31	27136	0.10053	0.45996	PCBP3	0.815058	Migraines
ENSG00000267883	21	47133565	47240005	200	15	27136	-0.2309	0.5913	PRED60	0.867056	Migraines
ENSG00000268040	21	47297679	47402477	469	23	27136	0.51306	0.30395	PRED62	0.731933	Migraines
ENSG00000142156	21	47351651	47474964	505	37	27136	0.31913	0.37481	COL6A1	0.774033	Migraines
ENSG00000142173	21	47468011	47602763	819	85	27136	0.81032	0.20888	COL6A2	0.668523	Migraines
ENSG00000160282	21	47506176	47625481	628	53	27136	0.43402	0.33214	FTCD	0.750429	Migraines
ENSG00000160284	21	47531062	47654390	636	51	27136	0.26676	0.39483	SPATC1L	0.785311	Migraines
ENSG00000160285	21	47558055	47698738	622	37	27136	0.43315	0.33245	LSS	0.750429	Migraines
ENSG00000235878	21	47562391	47663673	474	35	27136	0.36346	0.35813	AP001468.1	0.764698	Migraines
ENSG00000160294	21	47605047	47756211	587	31	27136	0.77739	0.21846	MCM3AP	0.677326	Migraines
ENSG00000182362	21	47656251	47767665	446	31	27136	0.89946	0.1842	YBEY	0.64291	Migraines
ENSG00000160298	21	47670095	47793789	506	29	27136	1.1923	0.11658	C21orf58	0.56413	Migraines
ENSG00000160299	21	47694036	47915682	967	33	27136	0.76105	0.22331	PCNT	0.681792	Migraines
ENSG00000160305	21	47828812	48039926	910	29	27136	-0.39324	0.65293	DIP2A	0.889075	Migraines
ENSG00000160307	21	47968875	48075121	480	29	27136	-0.81054	0.79118	S100B	0.930523	Migraines
ENSG00000160310	21	48005079	48135036	415	27	27136	-0.45689	0.67612	PRMT2	0.895664	Migraines
ENSG00000130538	22	16398824	16499805	30	3	27136	0.36918	0.356	OR11H1	0.764698	Migraines
ENSG00000198445	22	17021667	17123700	399	48	27136	-0.31909	0.62517	CCT8L2	0.880776	Migraines
ENSG00000172967	22	17214302	17352589	449	40	27136	0.43944	0.33017	XKR3	0.748718	Migraines
ENSG00000215568	22	17392826	17539112	584	56	27136	-1.6924	0.95471	GAB4	0.983051	Migraines
ENSG00000177663	22	17515844	17646583	476	53	27136	0.086856	0.46539	IL17RA	0.817667	Migraines
ENSG00000183307	22	17547189	17652257	380	47	27136	0.24953	0.40148	CECR6	0.789498	Migraines
ENSG00000235478	22	17552476	17662994	453	48	27136	0.13919	0.44465	AC006946.15	0.80803	Migraines
ENSG00000069998	22	17568401	17696177	552	52	27136	0.29919	0.3824	CECR5	0.77905	Migraines
ENSG00000093072	22	17610194	17752879	673	87	27136	0.36229	0.35857	CECR1	0.764807	Migraines
ENSG00000099954	22	17790837	18087850	1297	145	27136	-0.97857	0.8361	CECR2	0.943486	Migraines
ENSG00000182902	22	17993139	18123760	577	47	27136	0.84137	0.20007	SLC25A18	0.658841	Migraines
ENSG00000131100	22	18024902	18161584	564	45	27136	0.56648	0.28554	ATP6V1E1	0.723683	Migraines
ENSG00000099968	22	18061621	18263388	820	43	27136	0.029997	0.48803	BCL2L13	0.827261	Migraines
ENSG00000015475	22	18166906	18307536	542	61	27136	0.25538	0.39921	BID	0.788327	Migraines
ENSG00000243156	22	18220415	18557325	1440	115	27136	-0.21152	0.58376	MICAL3	0.865393	Migraines
ENSG00000215193	22	18510689	18663905	619	89	27136	-1.2791	0.89957	PEX26	0.965551	Migraines
ENSG00000183785	22	18543097	18679321	444	63	27136	-0.80869	0.79065	TUBA8	0.930365	Migraines
ENSG00000184979	22	18582666	18710164	302	35	27136	-0.78636	0.78417	USP18	0.92844	Migraines
ENSG00000161103	22	18784324	18898562	130	28	27136	-1.4267	0.92317	AC008132.13	0.972396	Migraines
ENSG00000183628	22	18843541	18951751	359	46	27136	-1.2217	0.88909	DGCR6	0.96029	Migraines
ENSG00000100033	22	18850294	18974066	479	55	27136	-1.1774	0.88048	PRODH	0.957178	Migraines
ENSG00000070413	22	18973795	19159967	780	43	27136	-0.28875	0.61362	DGCR2	0.875755	Migraines
ENSG00000100056	22	19067792	19182197	490	55	27136	0.050269	0.47995	DGCR14	0.822563	Migraines
ENSG00000206203	22	19068321	19170134	447	47	27136	0.12776	0.44917	TSSK2	0.810337	Migraines
ENSG00000063515	22	19086089	19187796	413	52	27136	0.034055	0.48642	GSC2	0.826209	Migraines
ENSG00000100075	22	19113095	19216343	377	52	27136	0.4211	0.33684	SLC25A1	0.753089	Migraines
ENSG00000070371	22	19116986	19329239	696	47	27136	0.20109	0.42031	CLTCL1	0.798294	Migraines
ENSG00000100084	22	19268221	19485224	514	25	27136	-0.25048	0.59889	HIRA	0.870561	Migraines
ENSG00000242259	22	19288891	19485755	442	27	27136	-0.21261	0.58418	C22orf39	0.865549	Migraines
ENSG00000185608	22	19369425	19473598	234	25	27136	-0.2478	0.59785	MRPL40	0.870137	Migraines
ENSG00000070010	22	19387433	19516738	318	24	27136	-0.51002	0.69498	UFD1L	0.901225	Migraines
ENSG00000093009	22	19416982	19558135	396	35	27136	-0.94769	0.82836	CDC45	0.94076	Migraines
ENSG00000184113	22	19460547	19565068	333	38	27136	-0.92877	0.8235	CLDN5	0.939742	Migraines
ENSG00000184702	22	19651987	19762295	354	63	27136	-1.0252	0.84736	2024-09-05	0.946984	Migraines
ENSG00000203618	22	19660468	19762294	325	59	27136	-0.85342	0.80329	GP1BB	0.933452	Migraines
ENSG00000184058	22	19694226	19821116	329	45	27136	0.25653	0.39877	TBX1	0.788223	Migraines
ENSG00000185838	22	19720747	19892462	524	47	27136	0.061227	0.47559	GNB1L	0.821422	Migraines
ENSG00000215012	22	19783661	19892419	328	29	27136	0.26471	0.39562	C22orf29	0.785311	Migraines
ENSG00000184470	22	19813040	19979341	672	60	27136	-0.46528	0.67914	TXNRD2	0.89631	Migraines
ENSG00000093010	22	19879130	20007498	569	50	27136	-0.44897	0.67327	COMT	0.895165	Migraines
ENSG00000099889	22	19907419	20054331	585	53	27136	0.37746	0.35292	ARVCF	0.76292	Migraines
ENSG00000183597	22	19954537	20103449	536	41	27136	0.6527	0.25697	TANGO2	0.706713	Migraines
ENSG00000128191	22	20017755	20149400	459	28	27136	1.2288	0.10957	DGCR8	0.554458	Migraines
ENSG00000099899	22	20049389	20154915	378	22	27136	0.97882	0.16383	TRMT2A	0.617827	Migraines
ENSG00000099901	22	20053461	20164878	407	26	27136	0.89816	0.18455	RANBP1	0.64343	Migraines
ENSG00000099904	22	20066979	20185530	486	39	27136	0.73181	0.23214	ZDHHC8	0.689767	Migraines
ENSG00000234409	22	20085950	20188399	438	38	27136	0.67732	0.2491	AC006547.14	0.701214	Migraines
ENSG00000040608	22	20178938	20320769	417	73	27136	-0.10991	0.54376	RTN4R	0.849679	Migraines
ENSG00000128185	22	20251799	20357603	191	35	27136	0.12332	0.45093	DGCR6L	0.810623	Migraines
ENSG00000183038	22	20316206	20418028	37	10	27136	0.28005	0.38972	GGTLC3	0.78325	Migraines
ENSG00000196622	22	20406003	20511786	1	1	27136	2.9889	0.0014	RIMBP3	0.103859	Migraines
ENSG00000188280	22	20642438	20766938	239	35	27136	0.01976	0.49212	FAM230A	0.829074	Migraines
ENSG00000161133	22	20654868	20795048	361	41	27136	1.0707	0.14215	USP41	0.595287	Migraines
ENSG00000185252	22	20698405	20812745	395	45	27136	1.1913	0.11677	ZNF74	0.564303	Migraines
ENSG00000244486	22	20728874	20842146	354	29	27136	1.407	0.079714	SCARF2	0.515865	Migraines
ENSG00000099910	22	20733528	20900170	492	39	27136	1.8862	0.029637	KLHL22	0.396653	Migraines
ENSG00000099917	22	20800200	20991919	583	51	27136	1.9424	0.026044	MED15	0.381991	Migraines
ENSG00000241973	22	21011979	21263705	765	24	27136	-0.33469	0.63107	PI4KA	0.882668	Migraines
ENSG00000099937	22	21078167	21192008	322	13	27136	-0.38953	0.65156	SERPIND1	0.888492	Migraines
ENSG00000099940	22	21163271	21295506	346	16	27136	-0.38327	0.64924	SNAP29	0.887547	Migraines
ENSG00000099942	22	21221714	21358037	386	45	27136	-0.48724	0.68696	CRKL	0.899265	Migraines
ENSG00000183773	22	21269396	21385649	386	56	27136	-0.86166	0.80556	AIFM3	0.933452	Migraines
ENSG00000099949	22	21283751	21403327	414	67	27136	-0.88929	0.81308	LZTR1	0.935985	Migraines
ENSG00000184436	22	21303393	21406485	382	64	27136	-0.9615	0.83185	THAP7	0.941848	Migraines
ENSG00000269103	22	21308030	21410736	386	60	27136	-0.93728	0.82569	AC002472.1	0.940171	Migraines
ENSG00000099957	22	21314097	21433119	464	77	27136	-0.56707	0.71467	P2RX6	0.90691	Migraines
ENSG00000099960	22	21333007	21437129	411	64	27136	-0.39354	0.65304	SLC7A4	0.889075	Migraines
ENSG00000187905	22	21350249	21468457	475	72	27136	-0.11009	0.54383	AC002472.13	0.849679	Migraines
ENSG00000239511	22	21427050	21532352	192	33	27136	0.886	0.18781	POM121L7	0.648077	Migraines
ENSG00000133475	22	21512262	21631926	45	17	27136	0.86341	0.19396	GGT2	0.653916	Migraines
ENSG00000196934	22	21687663	21793446	17	9	27136	-0.42217	0.66355	RIMBP3B	0.892569	Migraines
ENSG00000169635	22	21721693	21855752	104	17	27136	0.23736	0.40619	HIC2	0.792434	Migraines
ENSG00000183246	22	21849646	21955750	107	9	27136	1.422	0.077515	RIMBP3C	0.513223	Migraines
ENSG00000185651	22	21853736	22028323	295	30	27136	1.2722	0.10166	UBE2L3	0.546125	Migraines
ENSG00000161179	22	21932378	22034353	273	28	27136	1.2456	0.10646	YDJC	0.549775	Migraines
ENSG00000161180	22	21937005	22041616	294	28	27136	1.152	0.12466	CCDC116	0.572974	Migraines
ENSG00000128228	22	21946550	22048587	307	30	27136	1.0433	0.1484	SDF2L1	0.599525	Migraines
ENSG00000100023	22	21956559	22104304	475	37	27136	0.608	0.27159	PPIL2	0.717691	Migraines
ENSG00000100027	22	22001833	22140123	477	38	27136	0.098291	0.46085	YPEL1	0.815344	Migraines
ENSG00000100030	22	22058789	22271970	562	33	27136	-0.98987	0.83888	MAPK1	0.94491	Migraines
ENSG00000100034	22	22223793	22357209	356	25	27136	-1.767	0.96139	PPM1F	0.985336	Migraines
ENSG00000100038	22	22261397	22387213	378	38	27136	0.16338	0.43511	TOP3B	0.805013	Migraines
ENSG00000169575	22	22549087	22649927	580	41	27136	-0.67297	0.74952	VPREB1	0.917153	Migraines
ENSG00000198477	22	22788767	22913505	684	48	27136	1.8214	0.03427	ZNF280B	0.420207	Migraines
ENSG00000169548	22	22818060	22924613	569	48	27136	1.6171	0.052932	ZNF280A	0.466785	Migraines
ENSG00000185686	22	22840123	22951768	572	50	27136	1.7282	0.041979	PRAME	0.440275	Migraines
ENSG00000220891	22	22851750	22959007	548	48	27136	1.8037	0.03564	LL22NC03-63E9.3	0.424733	Migraines
ENSG00000100121	22	22938780	23040368	563	48	27136	0.6805	0.24809	GGTLC2	0.700074	Migraines
ENSG00000254709	22	23179960	23288287	402	60	27136	-0.26167	0.60321	IGLL5	0.872111	Migraines
ENSG00000100218	22	23351593	23537208	441	25	27136	0.023968	0.49044	RTDR1	0.828597	Migraines
ENSG00000128266	22	23362540	23517224	371	23	27136	-0.20325	0.58053	GNAZ	0.864548	Migraines
ENSG00000100228	22	23437513	23556537	299	16	27136	-1.4354	0.92442	RAB36	0.972646	Migraines
ENSG00000186716	22	23471891	23710224	864	49	27136	-1.1004	0.86442	BCR	0.952786	Migraines
ENSG00000128322	22	23865312	23972495	488	84	27136	0.017149	0.49316	IGLL1	0.829414	Migraines
ENSG00000189269	22	23900639	24024508	563	58	27136	1.4085	0.079484	C22orf43	0.515865	Migraines
ENSG00000159496	22	23980323	24091363	395	21	27136	1.4638	0.071626	RGL4	0.506091	Migraines
ENSG00000187792	22	24033769	24143279	320	36	27136	0.91598	0.17984	ZNF70	0.636305	Migraines
ENSG00000128218	22	24044930	24146655	323	36	27136	0.86626	0.19317	VPREB3	0.653418	Migraines
ENSG00000169314	22	24055208	24158048	362	35	27136	0.68657	0.24618	C22orf15	0.699596	Migraines
ENSG00000250479	22	24058021	24160630	381	38	27136	0.63548	0.26256	CHCHD10	0.711067	Migraines
ENSG00000099953	22	24060413	24176503	501	38	27136	0.34662	0.36444	MMP11	0.769447	Migraines
ENSG00000267954	22	24074467	24176145	470	36	27136	0.13884	0.44479	AP000349.1	0.80803	Migraines
ENSG00000099956	22	24079150	24226703	655	45	27136	-0.18091	0.57178	SMARCB1	0.861282	Migraines
ENSG00000099958	22	24126690	24231315	506	33	27136	-0.74802	0.77278	DERL3	0.925469	Migraines
ENSG00000133460	22	24148890	24278496	688	56	27136	-1.1684	0.87867	SLC2A11	0.956401	Migraines
ENSG00000251357	22	24154375	24287410	707	56	27136	-1.0196	0.84604	AP000350.10	0.946812	Migraines
ENSG00000240972	22	24186191	24287414	489	50	27136	-0.68656	0.75382	MIF	0.917951	Migraines
ENSG00000218537	22	24186613	24291117	496	50	27136	-0.67902	0.75144	AP000350.4	0.9175	Migraines
ENSG00000133433	22	24249601	24353373	473	24	27136	-1.2011	0.88514	GSTT2B	0.959118	Migraines
ENSG00000099974	22	24259089	24364721	437	25	27136	-1.4238	0.92275	DDTL	0.972205	Migraines
ENSG00000099977	22	24263554	24372660	430	24	27136	-1.3043	0.90394	DDT	0.967002	Migraines
ENSG00000099984	22	24272339	24376106	378	22	27136	-1.1023	0.86482	GSTT2	0.952845	Migraines
ENSG00000184674	22	24326133	24434680	269	28	27136	-1.7804	0.9625	GSTT1	0.985688	Migraines
ENSG00000099991	22	24357642	24624596	541	34	27136	-0.060474	0.52411	CABIN1	0.841956	Migraines
ENSG00000099994	22	24527227	24635078	298	25	27136	0.34147	0.36637	SUSD2	0.770115	Migraines
ENSG00000099998	22	24565622	24691110	416	44	27136	0.93378	0.17521	GGT5	0.631647	Migraines
ENSG00000100014	22	24616786	24863708	698	39	27136	1.2018	0.11472	SPECC1L	0.561975	Migraines
ENSG00000258555	22	24616866	24888324	776	35	27136	1.2496	0.10572	SPECC1L-ADORA2A	0.549474	Migraines
ENSG00000128271	22	24763847	24888328	321	20	27136	1.2068	0.11375	ADORA2A	0.560121	Migraines
ENSG00000100024	22	24813206	24974358	395	30	27136	0.79733	0.21263	UPB1	0.671511	Migraines
ENSG00000138867	22	24886406	25001903	297	29	27136	-0.20297	0.58042	GUCD1	0.864548	Migraines
ENSG00000100028	22	24901471	25055947	424	47	27136	-0.67493	0.75014	SNRPD3	0.917406	Migraines
ENSG00000100031	22	24929718	25074972	453	50	27136	-0.95348	0.82983	GGT1	0.940983	Migraines
ENSG00000178026	22	24931588	25039175	310	36	27136	-1.192	0.88337	FAM211B	0.95866	Migraines
ENSG00000184571	22	25065001	25220687	702	50	27136	0.92858	0.17655	PIWIL3	0.634062	Migraines
ENSG00000167037	22	25152236	25373545	901	86	27136	0.71095	0.23856	SGSM1	0.693868	Migraines
ENSG00000206069	22	25281077	25392662	323	42	27136	0.6905	0.24494	TMEM211	0.699176	Migraines
ENSG00000197077	22	25298697	25643415	1106	101	27136	-0.80073	0.78836	KIAA1671	0.929722	Migraines
ENSG00000100053	22	25545817	25653330	488	67	27136	-1.115	0.86757	CRYBB3	0.953274	Migraines
ENSG00000244752	22	25565489	25677836	614	78	27136	-1.515	0.93511	CRYBB2	0.975661	Migraines
ENSG00000100068	22	25697385	25851344	743	56	27136	0.6345	0.26288	LRP5L	0.711405	Migraines
ENSG00000100077	22	25910816	26175261	793	46	27136	1.602	0.054578	ADRBK2	0.469024	Migraines
ENSG00000133454	22	26088111	26477007	1377	131	27136	2.7527	0.0029549	MYO18B	0.145859	Migraines
ENSG00000100095	22	26515440	26829562	1123	108	27136	0.20721	0.41792	SEZ6L	0.797351	Migraines
ENSG00000128203	22	26775239	26890981	428	45	27136	-0.48769	0.68712	ASPHD2	0.899265	Migraines
ENSG00000100099	22	26789389	26929803	495	41	27136	-0.11961	0.5476	HPS4	0.851752	Migraines
ENSG00000100104	22	26829843	26940624	381	35	27136	0.16578	0.43416	SRRD	0.804664	Migraines
ENSG00000100109	22	26837191	26958471	444	43	27136	0.45495	0.32457	TFIP11	0.746863	Migraines
ENSG00000128294	22	26871458	27042681	619	59	27136	0.20982	0.41691	TPST2	0.797183	Migraines
ENSG00000100122	22	26945242	27064052	458	44	27136	1.0263	0.15237	CRYBB1	0.604713	Migraines
ENSG00000196431	22	26967928	27076636	399	42	27136	1.0755	0.14107	CRYBA4	0.59432	Migraines
ENSG00000169184	22	28094265	28247486	402	84	27136	0.062343	0.47514	MN1	0.821287	Migraines
ENSG00000180957	22	28197657	28366122	306	30	27136	0.45689	0.32388	PITPNB	0.746525	Migraines
ENSG00000100154	22	28324004	29125853	1547	40	27136	0.77787	0.21832	TTC28	0.677326	Migraines
ENSG00000183765	22	29033731	29188410	414	37	27136	0.25914	0.39776	CHEK2	0.787487	Migraines
ENSG00000100209	22	29088019	29203503	340	33	27136	0.01331	0.49469	HSCB	0.830107	Migraines
ENSG00000159873	22	29118662	29235283	354	28	27136	0.0478	0.48094	CCDC117	0.823086	Migraines
ENSG00000100219	22	29140543	29246585	346	22	27136	0.048262	0.48075	XBP1	0.82298	Migraines
ENSG00000183579	22	29229580	29503475	761	44	27136	-0.091954	0.53663	ZNRF3	0.847301	Migraines
ENSG00000100249	22	29404660	29507832	344	30	27136	-0.8538	0.80339	C22orf31	0.933452	Migraines
ENSG00000183762	22	29419066	29614321	610	42	27136	-0.13698	0.55448	KREMEN1	0.854558	Migraines
ENSG00000186998	22	29551840	29705586	448	54	27136	0.59366	0.27637	EMID1	0.72046	Migraines
ENSG00000100263	22	29605841	29714198	283	36	27136	0.45437	0.32478	RHBDD3	0.746943	Migraines
ENSG00000182944	22	29613998	29746515	315	40	27136	0.13272	0.44721	EWSR1	0.809308	Migraines
ENSG00000185340	22	29652572	29758774	174	29	27136	0.41297	0.33982	GAS2L1	0.755401	Migraines
ENSG00000100276	22	29658922	29765668	184	28	27136	0.44281	0.32895	RASL10A	0.748718	Migraines
ENSG00000100280	22	29673669	29869168	487	39	27136	0.47652	0.31685	AP1B1	0.740537	Migraines
ENSG00000128250	22	29784572	29888444	317	29	27136	0.38925	0.34854	RFPL1	0.760163	Migraines
ENSG00000100285	22	29826219	29937379	296	29	27136	-0.44646	0.67237	NEFH	0.895044	Migraines
ENSG00000100296	22	29851868	30001205	407	28	27136	-0.503	0.69252	THOC5	0.900886	Migraines
ENSG00000184117	22	29900797	30027326	320	15	27136	-0.4757	0.68286	NIPSNAP1	0.89774	Migraines
ENSG00000186575	22	29949545	30144587	467	31	27136	0.84814	0.19818	NF2	0.657422	Migraines
ENSG00000100314	22	30066073	30177828	311	26	27136	1.8919	0.029251	CABP7	0.394878	Migraines
ENSG00000100319	22	30076945	30213000	371	26	27136	2.4046	0.0080961	ZMAT5	0.229776	Migraines
ENSG00000184076	22	30113358	30216402	296	17	27136	2.5138	0.0059718	UQCR10	0.204531	Migraines
ENSG00000100325	22	30134597	30284271	395	25	27136	2.5336	0.0056441	ASCC2	0.1972	Migraines
ENSG00000100330	22	30229144	30476855	568	26	27136	2.0117	0.022123	MTMR3	0.35871	Migraines
ENSG00000176635	22	30426163	30623064	445	33	27136	1.6519	0.049277	HORMAD2	0.458726	Migraines
ENSG00000128342	22	30586436	30692840	247	52	27136	1.6935	0.045182	LIF	0.447037	Migraines
ENSG00000099985	22	30608818	30712829	212	45	27136	1.04	0.14917	OSM	0.599905	Migraines
ENSG00000239282	22	30631106	30735616	190	33	27136	-0.10035	0.53997	GATSL3	0.847607	Migraines
ENSG00000248751	22	30631227	30745471	222	34	27136	-0.1699	0.56746	RP1-130H16.18	0.859933	Migraines
ENSG00000099992	22	30637979	30773035	306	32	27136	-0.090918	0.53622	TBC1D10A	0.847093	Migraines
ENSG00000099995	22	30677977	30802936	331	23	27136	0.13894	0.44475	SF3A1	0.80803	Migraines
ENSG00000187860	22	30702624	30824647	327	23	27136	0.25007	0.40127	CCDC157	0.78931	Migraines
ENSG00000099999	22	30723835	30867760	463	29	27136	0.108	0.457	RNF215	0.813489	Migraines
ENSG00000100003	22	30742846	30871305	422	30	27136	0.16818	0.43322	SEC14L2	0.80409	Migraines
ENSG00000249590	22	30755244	30874977	391	28	27136	0.18434	0.42687	RP4-539M6.19	0.800508	Migraines
ENSG00000268538	22	30764212	30864469	320	25	27136	0.25478	0.39945	KIAA1658	0.788348	Migraines
ENSG00000242114	22	30771518	30875045	335	27	27136	0.23994	0.40519	MTFP1	0.79227	Migraines
ENSG00000100012	22	30793946	30918036	437	31	27136	-0.0521	0.52078	SEC14L3	0.841216	Migraines
ENSG00000133488	22	30834900	30951698	450	27	27136	-0.30868	0.62122	SEC14L4	0.879467	Migraines
ENSG00000214491	22	30868786	30992669	424	34	27136	-0.50577	0.69349	SEC14L6	0.90111	Migraines
ENSG00000128242	22	30900622	31020574	491	53	27136	-1.0506	0.85328	GAL3ST1	0.949267	Migraines
ENSG00000100029	22	30922612	31053070	606	47	27136	-1.5162	0.93526	PES1	0.975681	Migraines
ENSG00000185339	22	30952825	31073265	578	49	27136	-0.80384	0.78926	TCN2	0.930058	Migraines
ENSG00000100036	22	30981639	31115003	621	52	27136	-0.043266	0.51726	SLC35E4	0.839122	Migraines
ENSG00000167065	22	30998038	31113877	515	40	27136	0.056	0.47767	DUSP18	0.821894	Migraines
ENSG00000184792	22	31039769	31353811	855	61	27136	0.72007	0.23574	OSBP2	0.692784	Migraines
ENSG00000133422	22	31271117	31414284	225	20	27136	0.68152	0.24777	MORC2	0.699993	Migraines
ENSG00000183963	22	31410091	31550743	412	33	27136	-0.06369	0.52539	SMTN	0.84229	Migraines
ENSG00000198832	22	31450758	31566055	343	34	27136	-0.32573	0.62769	SELM	0.88149	Migraines
ENSG00000185133	22	31468717	31580682	321	36	27136	-0.45076	0.67392	INPP5J	0.895321	Migraines
ENSG00000100078	22	31480795	31586593	288	33	27136	-0.65439	0.74357	PLA2G3	0.915897	Migraines
ENSG00000138942	22	31506168	31653005	335	32	27136	-0.5569	0.7112	RNF185	0.905594	Migraines
ENSG00000182541	22	31558225	31726066	354	24	27136	-0.55463	0.71043	LIMK2	0.905344	Migraines
ENSG00000100100	22	31627579	31738520	218	24	27136	-0.45993	0.67721	PIK3IP1	0.895719	Migraines
ENSG00000100105	22	31671790	31792218	248	28	27136	-0.27582	0.60866	PATZ1	0.873985	Migraines
ENSG00000213888	22	31692875	31794670	209	26	27136	-0.19408	0.57695	AC005003.1	0.862888	Migraines
ENSG00000185721	22	31745509	31974726	580	26	27136	0.076751	0.46941	DRG1	0.819559	Migraines
ENSG00000184708	22	31782963	31942094	391	24	27136	0.20768	0.41774	EIF4ENIF1	0.797351	Migraines
ENSG00000198089	22	31834674	32064572	732	27	27136	0.31381	0.37683	SFI1	0.775205	Migraines
ENSG00000241878	22	31964477	32108418	485	23	27136	0.45746	0.32367	PISD	0.746514	Migraines
ENSG00000183530	22	32022242	32196126	494	25	27136	0.8432	0.19956	PRR14L	0.658436	Migraines
ENSG00000100150	22	32099944	32353012	686	33	27136	0.70653	0.23993	DEPDC5	0.694511	Migraines
ENSG00000128254	22	32279507	32391504	380	37	27136	1.021	0.15362	C22orf24	0.606338	Migraines
ENSG00000128245	22	32290447	32403590	403	35	27136	1.1546	0.12413	YWHAH	0.572458	Migraines
ENSG00000100170	22	32389019	32559016	561	23	27136	0.95158	0.17065	SLC5A1	0.626593	Migraines
ENSG00000205856	22	32494993	32605309	435	32	27136	0.85102	0.19738	C22orf42	0.656589	Migraines
ENSG00000128253	22	32536422	32650718	512	36	27136	0.30503	0.38017	RFPL2	0.777765	Migraines
ENSG00000100191	22	32564465	32701328	694	49	27136	-0.08193	0.53265	SLC5A4	0.845581	Migraines
ENSG00000128276	22	32700872	32807148	708	44	27136	0.65818	0.25521	RFPL3	0.705581	Migraines
ENSG00000205853	22	32705893	32828039	743	48	27136	0.56219	0.28699	RFPL3S	0.724628	Migraines
ENSG00000100220	22	32733569	32858242	684	46	27136	0.66281	0.25373	RTCB	0.704587	Migraines
ENSG00000184459	22	32759834	32910471	711	69	27136	0.8366	0.20141	BPIFC	0.660729	Migraines
ENSG00000100225	22	32820663	32944818	533	55	27136	1.3276	0.092156	FBXO7	0.534106	Migraines
ENSG00000185666	22	32858539	33504358	2087	140	27136	2.4025	0.0081411	SYN3	0.230034	Migraines
ENSG00000100234	22	33147687	33309030	547	36	27136	1.7479	0.040237	TIMP3	0.433931	Migraines
ENSG00000133424	22	33508212	34368829	3062	206	27136	0.79058	0.2146	LARGE	0.674297	Migraines
ENSG00000175329	22	35412129	35533380	514	29	27136	-0.18913	0.575	ISX	0.86188	Migraines
ENSG00000100281	22	35603445	35741800	360	20	27136	-0.83772	0.7989	HMGXB4	0.932183	Migraines
ENSG00000100284	22	35645268	35793985	438	36	27136	-2.1997	0.98609	TOM1	0.994057	Migraines
ENSG00000100292	22	35726354	35840207	362	46	27136	-1.4491	0.92634	HMOX1	0.973254	Migraines
ENSG00000100297	22	35746056	35871423	421	45	27136	-1.3543	0.91218	MCM5	0.969393	Migraines
ENSG00000100302	22	35886915	36000048	387	57	27136	0.26572	0.39523	RASD2	0.785311	Migraines
ENSG00000198125	22	35952811	36083998	453	46	27136	0.44448	0.32835	MB	0.748173	Migraines
ENSG00000268818	22	35973040	36081181	379	36	27136	0.48566	0.3136	AL049747.1	0.738059	Migraines
ENSG00000221963	22	35994442	36114456	505	40	27136	-0.38105	0.64842	APOL6	0.887547	Migraines
ENSG00000128313	22	36063919	36175530	385	27	27136	-0.25033	0.59883	APOL5	0.870539	Migraines
ENSG00000100320	22	36084783	36474473	764	40	27136	0.80683	0.20988	RBFOX2	0.669526	Migraines
ENSG00000128284	22	36486372	36612225	623	50	27136	0.33989	0.36697	APOL3	0.77085	Migraines
ENSG00000100336	22	36535172	36650886	674	48	27136	0.45484	0.32461	APOL4	0.746863	Migraines
ENSG00000128335	22	36572256	36686000	570	57	27136	0.5445	0.29305	APOL2	0.727476	Migraines
ENSG00000100342	22	36599056	36713576	529	53	27136	1.3457	0.089193	APOL1	0.529938	Migraines
ENSG00000100345	22	36627327	36834063	779	61	27136	0.48105	0.31524	MYH9	0.73913	Migraines
ENSG00000100348	22	36813083	36928077	558	35	27136	-0.7395	0.7702	TXN2	0.924942	Migraines
ENSG00000100350	22	36833237	36953148	521	40	27136	-0.56365	0.7135	FOXRED2	0.906513	Migraines
ENSG00000100353	22	36856897	36975483	502	59	27136	-0.18244	0.57238	EIF3D	0.861282	Migraines
ENSG00000166862	22	36909968	37149603	868	96	27136	1.3899	0.082275	CACNG2	0.518646	Migraines
ENSG00000100360	22	37104246	37222300	378	41	27136	0.40245	0.34368	IFT27	0.757238	Migraines
ENSG00000100362	22	37146728	37265523	360	52	27136	-0.23857	0.59428	PVALB	0.868508	Migraines
ENSG00000100365	22	37207030	37324057	432	53	27136	-1.4164	0.92167	NCF4	0.972164	Migraines
ENSG00000100368	22	37259670	37386491	575	60	27136	-1.2388	0.8923	CSF2RB	0.961724	Migraines
ENSG00000185264	22	37337163	37453882	508	46	27136	0.16925	0.4328	TEX33	0.804079	Migraines
ENSG00000128311	22	37356900	37465681	420	39	27136	0.35583	0.36098	TST	0.766988	Migraines
ENSG00000128309	22	37365676	37475863	393	34	27136	0.70134	0.24154	MPST	0.695586	Migraines
ENSG00000100379	22	37397779	37509430	358	34	27136	1.0262	0.15239	KCTD17	0.604713	Migraines
ENSG00000187045	22	37411476	37555603	429	52	27136	1.1809	0.11882	TMPRSS6	0.565941	Migraines
ENSG00000100385	22	37471878	37621094	560	72	27136	1.3245	0.092663	IL2RB	0.534818	Migraines
ENSG00000133466	22	37526207	37645425	472	52	27136	1.1042	0.13475	C1QTNF6	0.586949	Migraines
ENSG00000183473	22	37550278	37658362	420	40	27136	1.2523	0.10522	SSTR3	0.549474	Migraines
ENSG00000128340	22	37571301	37690488	476	46	27136	0.91808	0.17929	RAC2	0.636305	Migraines
ENSG00000100055	22	37628068	37761382	482	64	27136	0.0049869	0.49801	CYTH4	0.832501	Migraines
ENSG00000166897	22	37714000	37873505	513	50	27136	-0.15484	0.56153	ELFN2	0.85737	Migraines
ENSG00000100060	22	37815101	37932439	323	39	27136	0.69706	0.24288	MFNG	0.6964	Migraines
ENSG00000100065	22	37836400	37965549	356	41	27136	0.61526	0.26919	CARD10	0.716076	Migraines
ENSG00000128283	22	37906454	38015412	412	46	27136	0.50196	0.30785	CDC42EP1	0.734513	Migraines
ENSG00000100079	22	37916255	38028623	377	45	27136	0.39222	0.34745	LGALS2	0.759126	Migraines
ENSG00000100083	22	37954481	38079571	417	36	27136	1.3492	0.088632	GGA1	0.529223	Migraines
ENSG00000100092	22	37980661	38112939	417	37	27136	1.4101	0.079254	SH3BP1	0.5155	Migraines
ENSG00000241360	22	38004734	38112941	324	32	27136	1.8022	0.035758	PDXP	0.424763	Migraines
ENSG00000100097	22	38021615	38125813	333	34	27136	1.7489	0.040157	LGALS1	0.433931	Migraines
ENSG00000100101	22	38027680	38220137	538	31	27136	1.2533	0.10505	NOL12	0.549474	Migraines
ENSG00000100106	22	38043011	38222563	485	34	27136	0.7784	0.21817	TRIOBP	0.677326	Migraines
ENSG00000189060	22	38151114	38253442	202	19	27136	0.053565	0.47864	H1F0	0.821894	Migraines
ENSG00000100116	22	38153912	38263183	204	19	27136	0.014646	0.49416	GCAT	0.82978	Migraines
ENSG00000128310	22	38169389	38271502	177	17	27136	-0.18078	0.57173	GALR3	0.861282	Migraines
ENSG00000100124	22	38176862	38295334	203	19	27136	-0.23551	0.59309	ANKRD54	0.868185	Migraines
ENSG00000100129	22	38194875	38335414	224	21	27136	-0.18798	0.57455	EIF3L	0.861631	Migraines
ENSG00000100139	22	38251664	38388829	185	20	27136	-0.17288	0.56863	MICALL1	0.86062	Migraines
ENSG00000128346	22	38289528	38399676	147	17	27136	-0.17721	0.57033	C22orf23	0.860691	Migraines
ENSG00000100142	22	38298614	38487922	259	21	27136	-0.38977	0.65165	POLR2F	0.888492	Migraines
ENSG00000100146	22	38316693	38433429	123	14	27136	-0.24896	0.59831	SOX10	0.870222	Migraines
ENSG00000100151	22	38402318	38521708	221	26	27136	-0.23827	0.59417	PICK1	0.868508	Migraines
ENSG00000100156	22	38424141	38530100	223	27	27136	-0.14773	0.55872	SLC16A8	0.856194	Migraines
ENSG00000128298	22	38430896	38556677	311	27	27136	0.15781	0.4373	BAIAP2L2	0.805393	Migraines
ENSG00000184381	22	38457502	38651697	597	29	27136	-0.27809	0.60953	PLA2G6	0.874138	Migraines
ENSG00000185022	22	38547889	38662518	399	25	27136	-0.77219	0.78	MAFF	0.927217	Migraines
ENSG00000198792	22	38565298	38719040	460	45	27136	-0.92814	0.82333	TMEM184B	0.93969	Migraines
ENSG00000213923	22	38636697	38844527	517	63	27136	2.0665	0.019393	CSNK1E	0.33936	Migraines
ENSG00000168135	22	38772332	38901205	324	50	27136	2.3218	0.010123	KCNJ4	0.248725	Migraines
ENSG00000100196	22	38814067	38929452	254	43	27136	1.2531	0.10509	KDELR3	0.549474	Migraines
ENSG00000100201	22	38829445	38953665	249	45	27136	0.68293	0.24733	DDX17	0.699993	Migraines
ENSG00000100206	22	38864954	39016291	261	22	27136	0.0205	0.49182	DMC1	0.828877	Migraines
ENSG00000184949	22	38924125	39102634	432	22	27136	-0.43717	0.66901	FAM227A	0.89416	Migraines
ENSG00000100211	22	39002641	39119859	331	12	27136	-0.46698	0.67974	CBY1	0.896315	Migraines
ENSG00000100216	22	39027953	39130818	297	13	27136	-0.45702	0.67617	TOMM22	0.895664	Migraines
ENSG00000100221	22	39031548	39147561	320	15	27136	-0.47911	0.68407	JOSD1	0.898176	Migraines
ENSG00000100226	22	39051728	39184304	327	24	27136	0.069756	0.47219	GTPBP1	0.820522	Migraines
ENSG00000100242	22	39080730	39240148	363	34	27136	-0.086604	0.53451	SUN2	0.84642	Migraines
ENSG00000100246	22	39124513	39240203	276	29	27136	0.13831	0.445	DNAL4	0.80803	Migraines
ENSG00000221890	22	39164457	39289987	366	32	27136	0.19606	0.42228	NPTXR	0.798457	Migraines
ENSG00000183741	22	39207455	39318319	424	30	27136	-0.12847	0.55111	CBX6	0.853421	Migraines
ENSG00000128383	22	39298746	39409188	372	43	27136	-1.0368	0.85008	APOBEC3A	0.94802	Migraines
ENSG00000179750	22	39328352	39438809	342	43	27136	-1.1301	0.87079	APOBEC3B	0.954192	Migraines
ENSG00000244509	22	39360088	39466357	286	32	27136	-0.75387	0.77454	APOBEC3C	0.925469	Migraines
ENSG00000243811	22	39360368	39479281	320	35	27136	-0.17512	0.56951	APOBEC3D	0.860691	Migraines
ENSG00000128394	22	39386609	39499915	374	31	27136	-0.09018	0.53593	APOBEC3F	0.847093	Migraines
ENSG00000239713	22	39386924	39533748	505	33	27136	-0.076237	0.53038	APOBEC3G	0.844543	Migraines
ENSG00000100298	22	39443229	39550072	388	29	27136	0.3954	0.34628	APOBEC3H	0.759126	Migraines
ENSG00000100307	22	39466172	39598679	561	38	27136	0.24148	0.40459	CBX7	0.791709	Migraines
ENSG00000100311	22	39569364	39690756	495	40	27136	-0.12844	0.5511	PDGFB	0.853421	Migraines
ENSG00000214854	22	39606865	39707063	376	45	27136	-0.19799	0.57847	AL031590.1	0.863809	Migraines
ENSG00000100316	22	39658887	39766394	429	32	27136	-1.9405	0.97384	RPL3	0.989548	Migraines
ENSG00000100321	22	39695930	39831593	427	31	27136	-1.0457	0.85215	SYNGR1	0.948842	Migraines
ENSG00000100324	22	39745746	39883065	294	18	27136	-0.19929	0.57898	TAB1	0.863839	Migraines
ENSG00000128268	22	39803349	39938199	229	27	27136	-0.037144	0.51481	MGAT3	0.838179	Migraines
ENSG00000100335	22	39845437	39964137	228	34	27136	-0.32446	0.62721	MIEF1	0.88149	Migraines
ENSG00000128272	22	39865700	39968691	210	30	27136	-0.52921	0.70167	ATF4	0.903835	Migraines
ENSG00000187051	22	39875098	39978860	212	30	27136	-0.59843	0.72522	RPS19BP1	0.910296	Migraines
ENSG00000100346	22	39916758	40135742	478	49	27136	-1.3957	0.9186	CACNA1I	0.971167	Migraines
ENSG00000176177	22	40089049	40339868	340	24	27136	1.0347	0.1504	ENTHD1	0.601983	Migraines
ENSG00000100351	22	40247086	40419725	234	46	27136	1.45	0.07353	GRAP2	0.508141	Migraines
ENSG00000133477	22	40340953	40489533	192	29	27136	1.4064	0.079807	FAM83F	0.515865	Migraines
ENSG00000100354	22	40390821	40781812	641	30	27136	1.3715	0.085109	TNRC6B	0.522193	Migraines
ENSG00000239900	22	40692507	40836467	232	26	27136	0.31776	0.37533	ADSL	0.774191	Migraines
ENSG00000100359	22	40716595	40856293	232	23	27136	-0.54474	0.70703	SGSM3	0.90425	Migraines
ENSG00000196588	22	40756285	41082706	558	20	27136	0.20897	0.41723	MKL1	0.797351	Migraines
ENSG00000128285	22	41024754	41128818	307	21	27136	1.5632	0.059005	MCHR1	0.480017	Migraines
ENSG00000100372	22	41115634	41265403	328	21	27136	2.0025	0.022617	SLC25A17	0.36108	Migraines
ENSG00000100380	22	41170539	41303026	156	20	27136	1.9012	0.028637	ST13	0.390935	Migraines
ENSG00000196236	22	41203081	41413838	259	22	27136	1.7255	0.042222	XPNPEP3	0.44065	Migraines
ENSG00000172404	22	41205553	41308130	122	18	27136	1.5815	0.056883	DNAJB7	0.476603	Migraines
ENSG00000100387	22	41297351	41419313	171	25	27136	1.8757	0.030348	RBX1	0.401036	Migraines
ENSG00000100393	22	41437790	41626081	395	21	27136	2.4593	0.0069602	EP300	0.214988	Migraines
ENSG00000100395	22	41551209	41677275	268	15	27136	2.4481	0.007181	L3MBTL2	0.217952	Migraines
ENSG00000100399	22	41575517	41686938	247	18	27136	2.4391	0.007362	CHADL	0.220115	Migraines
ENSG00000100401	22	41591615	41732255	297	17	27136	2.4977	0.0062499	RANGAP1	0.208941	Migraines
ENSG00000269104	22	41635388	41735686	183	17	27136	2.0717	0.019147	AL035681.1	0.337205	Migraines
ENSG00000100403	22	41647526	41806151	293	16	27136	2.3566	0.0092218	ZC3H7B	0.23912	Migraines
ENSG00000167074	22	41713337	41845330	244	11	27136	2.1987	0.013951	TEF	0.291364	Migraines
ENSG00000183864	22	41779496	41893027	206	10	27136	1.7155	0.043123	TOB2	0.44261	Migraines
ENSG00000100410	22	41805721	41914729	186	12	27136	1.6897	0.045547	PHF5A	0.44833	Migraines
ENSG00000100412	22	41815129	41974993	287	12	27136	1.7867	0.036991	ACO2	0.425407	Migraines
ENSG00000100413	22	41871808	41990610	215	18	27136	1.6271	0.051853	POLR3H	0.465391	Migraines
ENSG00000172346	22	41906767	42023745	240	17	27136	1.5212	0.064101	CSDC2	0.492183	Migraines
ENSG00000100417	22	41922898	42035894	234	17	27136	1.4812	0.069271	PMM1	0.501298	Migraines
ENSG00000100418	22	41944032	42067100	249	18	27136	1.4785	0.069639	DESI1	0.501465	Migraines
ENSG00000196419	22	41967123	42110044	278	13	27136	1.6417	0.050327	XRCC6	0.460005	Migraines
ENSG00000100138	22	42019934	42136508	244	18	27136	2.199	0.013939	NHP2L1	0.291364	Migraines
ENSG00000184208	22	42034943	42144140	239	16	27136	2.2355	0.012694	C22orf46	0.277441	Migraines
ENSG00000167077	22	42045503	42245460	455	23	27136	2.2165	0.01333	MEI1	0.28494	Migraines
ENSG00000100147	22	42146683	42272303	301	24	27136	1.9794	0.023888	CCDC134	0.369552	Migraines
ENSG00000198911	22	42179109	42353312	452	33	27136	1.658	0.048654	SREBF2	0.45691	Migraines
ENSG00000234965	22	42257297	42360570	267	19	27136	1.3305	0.091678	SHISA8	0.534096	Migraines
ENSG00000159958	22	42271045	42372822	263	19	27136	1.6433	0.050161	TNFRSF13C	0.460005	Migraines
ENSG00000100162	22	42284725	42393168	286	22	27136	1.9749	0.024141	CENPM	0.370777	Migraines
ENSG00000100167	22	42322276	42444225	309	21	27136	1.7764	0.037833	2024-09-03	0.427291	Migraines
ENSG00000183066	22	42344729	42504460	357	19	27136	1.779	0.037618	WBP2NL	0.426426	Migraines
ENSG00000198951	22	42404358	42516846	232	14	27136	1.1326	0.1287	NAGA	0.579799	Migraines
ENSG00000177096	22	42420255	42525445	228	13	27136	1.1225	0.13083	FAM109B	0.581613	Migraines
ENSG00000183172	22	42425695	42530288	253	11	27136	1.2368	0.10807	SMDT1	0.551662	Migraines
ENSG00000184983	22	42431529	42536959	277	11	27136	1.3657	0.086012	NDUFA6	0.523338	Migraines
ENSG00000100197	22	42472501	42576908	330	17	27136	1.8633	0.03121	CYP2D6	0.408494	Migraines
ENSG00000100207	22	42506019	42789622	821	43	27136	2.8546	0.0021545	TCF20	0.124314	Migraines
ENSG00000235568	22	42726416	42878401	473	40	27136	2.0194	0.021722	NFAM1	0.353798	Migraines
ENSG00000189306	22	42855974	42965808	421	31	27136	4.0581	2.4735e-05	RRP7A	0.0100986	Migraines
ENSG00000183569	22	42899623	43020388	449	31	27136	3.8457	6.0097e-05	SERHL2	0.0158179	Migraines
ENSG00000100227	22	42929727	43060968	452	36	27136	3.5113	0.00022297	POLDIP3	0.0332966	Migraines
ENSG00000100243	22	42963846	43095574	501	33	27136	3.0798	0.0010357	CYB5R3	0.0872804	Migraines
ENSG00000249222	22	42985809	43086607	342	22	27136	2.814	0.0024462	ATP5L2	0.133526	Migraines
ENSG00000128274	22	43038127	43167304	644	43	27136	2.7206	0.0032577	A4GALT	0.15304	Migraines
ENSG00000242247	22	43142508	43304112	661	35	27136	0.96053	0.16839	ARFGAP3	0.623437	Migraines
ENSG00000100266	22	43181418	43461151	939	27	27136	-0.13351	0.5531	PACSIN2	0.854038	Migraines
ENSG00000100271	22	43385522	43535434	561	45	27136	-1.1526	0.87546	TTLL1	0.955452	Migraines
ENSG00000100290	22	43456754	43575718	446	57	27136	-0.034072	0.51359	BIK	0.837777	Migraines
ENSG00000100294	22	43478212	43589400	440	61	27136	0.63368	0.26315	MCAT	0.711618	Migraines
ENSG00000100300	22	43497520	43609248	521	53	27136	0.58668	0.27871	TSPO	0.721411	Migraines
ENSG00000100304	22	43512628	43633139	570	54	27136	0.69047	0.24495	TTLL12	0.699176	Migraines
ENSG00000159307	22	43543289	43789394	1068	115	27136	0.39897	0.34496	SCUBE1	0.757909	Migraines
ENSG00000186732	22	43757202	43953728	710	66	27136	-1.468	0.92895	MPPED1	0.974012	Migraines
ENSG00000186976	22	43874624	44258217	1219	45	27136	1.3661	0.085958	EFCAB6	0.523338	Migraines
ENSG00000130540	22	44170389	44308398	530	35	27136	2.6075	0.0045597	SULT4A1	0.179897	Migraines
ENSG00000100341	22	44225558	44337893	481	50	27136	2.0982	0.017943	PNPLA5	0.330187	Migraines
ENSG00000100344	22	44269619	44410368	572	51	27136	1.6048	0.054269	PNPLA3	0.468336	Migraines
ENSG00000100347	22	44301301	44456411	557	57	27136	-0.41224	0.65992	SAMM50	0.890952	Migraines
ENSG00000188677	22	44345091	44618829	1130	138	27136	1.1783	0.11934	PARVB	0.567293	Migraines
ENSG00000138964	22	44518836	44665413	658	63	27136	1.441	0.074795	PARVG	0.510023	Migraines
ENSG00000138944	22	44589547	44758731	756	89	27136	-0.2245	0.58882	KIAA1644	0.866401	Migraines
ENSG00000220702	22	44711431	44812164	500	80	27136	0.78142	0.21728	RP1-32I10.10	0.67685	Migraines
ENSG00000188636	22	44838452	44944178	461	29	27136	0.47915	0.31591	LDOC1L	0.739607	Migraines
ENSG00000186654	22	45014593	45183561	956	107	27136	1.7625	0.038996	PRR5	0.432603	Migraines
ENSG00000248405	22	45048113	45308586	1581	146	27136	0.36286	0.35835	PRR5-ARHGAP8	0.764698	Migraines
ENSG00000241484	22	45048355	45308665	1581	146	27136	0.36286	0.35835	ARHGAP8	0.764698	Migraines
ENSG00000056487	22	45227042	45455880	1141	92	27136	-1.0086	0.84342	PHF21B	0.946609	Migraines
ENSG00000093000	22	45509722	45633896	466	41	27136	0.93066	0.17602	NUP50	0.633342	Migraines
ENSG00000100364	22	45536219	45686650	677	54	27136	-0.4868	0.6868	KIAA0930	0.899265	Migraines
ENSG00000100373	22	45630863	45741755	486	44	27136	0.11829	0.45292	UPK3A	0.811867	Migraines
ENSG00000100376	22	45654849	45787836	496	38	27136	0.69738	0.24278	FAM118A	0.696339	Migraines
ENSG00000077935	22	45689944	45859500	511	17	27136	1.3076	0.095504	SMC1B	0.53942	Migraines
ENSG00000128408	22	45759572	45878376	347	29	27136	1.3101	0.095078	RIBC2	0.539232	Migraines
ENSG00000077942	22	45848118	46047015	817	94	27136	2.1251	0.016788	FBLN1	0.319409	Migraines
ENSG00000130638	22	46017678	46291187	786	40	27136	0.3436	0.36557	ATXN10	0.770013	Migraines
ENSG00000188064	22	46266242	46423009	675	85	27136	-0.5413	0.70585	WNT7B	0.904018	Migraines
ENSG00000182257	22	46395358	46500024	278	37	27136	0.39255	0.34733	C22orf26	0.759126	Migraines
ENSG00000197182	22	46399749	46559808	447	59	27136	0.43013	0.33355	FLJ27365	0.750493	Migraines
ENSG00000186951	22	46496424	46689653	590	48	27136	0.8439	0.19936	PPARA	0.658365	Migraines
ENSG00000205643	22	46589908	46696576	345	19	27136	0.97178	0.16558	CDPF1	0.620141	Migraines
ENSG00000130943	22	46601560	46709219	350	16	27136	1.0844	0.1391	PKDREJ	0.591167	Migraines
ENSG00000075234	22	46613858	46739905	402	15	27136	1.0541	0.14592	TTC38	0.597832	Migraines
ENSG00000075218	22	46642638	46776707	454	19	27136	1.0266	0.1523	GTSE1	0.604713	Migraines
ENSG00000100416	22	46676772	46803237	436	20	27136	0.96024	0.16847	TRMU	0.623493	Migraines
ENSG00000075275	22	46706731	46983067	1222	103	27136	-0.0053061	0.50212	CELSR1	0.834493	Migraines
ENSG00000075240	22	46921909	47125688	979	61	27136	-0.1296	0.55156	GRAMD4	0.853691	Migraines
ENSG00000100422	22	47030308	47184158	619	58	27136	0.27131	0.39308	CERK	0.784201	Migraines
ENSG00000054611	22	47108518	47621336	2034	120	27136	0.45714	0.32378	TBC1D22A	0.746522	Migraines
ENSG00000218357	22	47807048	47932860	324	36	27136	1.1735	0.1203	LL22NC03-75H12.2	0.568202	Migraines
ENSG00000219438	22	48835272	49296724	2831	205	27136	0.70752	0.23962	FAM19A5	0.694511	Migraines
ENSG00000219016	22	48884712	48993199	458	68	27136	0.60432	0.27282	CTA-299D3.8	0.718322	Migraines
ENSG00000188511	22	49758176	50101190	1638	119	27136	0.62377	0.26639	C22orf34	0.714459	Migraines
ENSG00000100425	22	50116931	50271160	552	28	27136	-2.1781	0.9853	BRD1	0.993782	Migraines
ENSG00000100426	22	50197490	50333726	565	18	27136	-2.0709	0.98082	ZBED4	0.99196	Migraines
ENSG00000182858	22	50243877	50362106	552	25	27136	-2.3424	0.99042	ALG12	0.995452	Migraines
ENSG00000184164	22	50261815	50371188	479	25	27136	-2.3808	0.99136	CRELD2	0.995627	Migraines
ENSG00000198355	22	50304161	50407728	322	25	27136	-2.0526	0.97994	PIM3	0.991545	Migraines
ENSG00000188263	22	50382942	50501088	315	36	27136	-0.35679	0.63938	IL17REL	0.885524	Migraines
ENSG00000138892	22	50403552	50545364	565	40	27136	0.02613	0.48958	TTLL8	0.827771	Migraines
ENSG00000100427	22	50447820	50574331	658	39	27136	-0.031328	0.5125	MLC1	0.837777	Migraines
ENSG00000073146	22	50478308	50650119	836	33	27136	-0.33483	0.63112	MOV10L1	0.882668	Migraines
ENSG00000073150	22	50559160	50668723	474	38	27136	-1.6097	0.94627	PANX2	0.979614	Migraines
ENSG00000170638	22	50574344	50688027	421	41	27136	-1.9534	0.97461	TRABD	0.989712	Migraines
ENSG00000073169	22	50589408	50706045	399	42	27136	-2.2415	0.9875	SELO	0.99454	Migraines
ENSG00000128159	22	50606118	50733421	425	47	27136	-2.2087	0.9864	TUBGCP6	0.994132	Migraines
ENSG00000100429	22	50633612	50739834	354	41	27136	-1.7681	0.96148	HDAC10	0.985336	Migraines
ENSG00000188130	22	50633879	50750254	392	46	27136	-1.3405	0.90996	MAPK12	0.96865	Migraines
ENSG00000185386	22	50652142	50759196	368	48	27136	-1.0977	0.86382	MAPK11	0.952507	Migraines
ENSG00000196576	22	50663408	50796056	461	53	27136	-1.2102	0.8869	PLXNB2	0.959943	Migraines
ENSG00000268427	22	50664103	50764350	345	41	27136	-0.74928	0.77316	AL022328.1	0.925469	Migraines
ENSG00000205593	22	50697459	50815489	430	43	27136	-0.92098	0.82147	DENND6B	0.939063	Migraines
ENSG00000100239	22	50731733	50933514	709	47	27136	-0.19809	0.57851	PPP6R2	0.863809	Migraines
ENSG00000100241	22	50833429	50963454	468	58	27136	0.19768	0.42165	SBF1	0.798457	Migraines
ENSG00000128165	22	50869985	50974869	376	63	27136	0.8574	0.19561	ADM2	0.654896	Migraines
ENSG00000100253	22	50875213	50979077	367	62	27136	0.76167	0.22313	MIOX	0.681792	Migraines
ENSG00000100258	22	50891376	50996135	434	65	27136	0.36985	0.35575	LMF2	0.764698	Migraines
ENSG00000025770	22	50896645	51011901	497	64	27136	0.41483	0.33913	NCAPH2	0.754696	Migraines
ENSG00000130489	22	50911997	51014868	463	58	27136	0.4443	0.32841	SCO2	0.748173	Migraines
ENSG00000025708	22	50914181	51018485	467	54	27136	0.4605	0.32258	TYMP	0.745227	Migraines
ENSG00000177989	22	50918139	51021009	469	52	27136	0.43119	0.33317	ODF3B	0.750429	Migraines
ENSG00000130487	22	50936462	51039451	491	46	27136	0.43551	0.33159	KLHDC7B	0.750079	Migraines
ENSG00000217442	22	50939541	51051334	535	44	27136	0.48153	0.31507	SYCE3	0.73913	Migraines
ENSG00000205560	22	50957290	51067899	534	41	27136	0.20763	0.41776	CPT1B	0.797351	Migraines
ENSG00000254413	22	50957298	51071394	551	43	27136	0.14004	0.44431	CHKB-CPT1B	0.807813	Migraines
ENSG00000100288	22	50967378	51089884	588	50	27136	-0.013864	0.50553	CHKB	0.835344	Migraines
ENSG00000008735	22	50989114	51102409	527	46	27136	-0.30608	0.62023	MAPK8IP2	0.879123	Migraines
ENSG00000100299	22	51011182	51116607	418	50	27136	-0.5918	0.72301	ARSA	0.909692	Migraines
ENSG00000251322	22	51062843	51221726	488	61	27136	-1.5766	0.94255	SHANK3	0.978302	Migraines
ENSG00000100312	22	51126624	51233762	300	39	27136	-2.0951	0.98192	ACR	0.992457	Migraines
ENSG00000079974	22	51155929	51272091	223	32	27136	-1.795	0.96367	RABL2B	0.985964	Migraines
ENSG00000237683	1	84901	189379	2	1	468692	1.5848	0.056503	AL627309.1	0.717553	PD
ENSG00000185097	1	571059	672053	1	1	468692	-0.44794	0.6729	OR4F16	0.99995	PD
ENSG00000269831	1	688532	789137	168	31	468692	-2.5746	0.99498	AL669831.1	0.99995	PD
ENSG00000269308	1	768043	869983	394	60	468692	-0.016104	0.50642	AL645608.2	0.99995	PD
ENSG00000187634	1	810260	929955	610	73	468692	0.14277	0.44323	SAMD11	0.99995	PD
ENSG00000268179	1	811264	916445	522	66	468692	0.16105	0.43603	AL645608.1	0.99995	PD
ENSG00000188976	1	829584	944689	661	88	468692	0.16865	0.43304	NOC2L	0.99995	PD
ENSG00000187961	1	845967	951095	605	83	468692	0.036558	0.48542	KLHL17	0.99995	PD
ENSG00000187583	1	851877	961245	614	90	468692	-0.15676	0.56228	PLEKHN1	0.99995	PD
ENSG00000187642	1	860579	967497	572	77	468692	-0.09879	0.53935	C1orf170	0.99995	PD
ENSG00000188290	1	884342	985552	558	78	468692	0.25069	0.40103	HES4	0.99995	PD
ENSG00000187608	1	898803	999920	561	74	468692	0.18289	0.42744	ISG15	0.99995	PD
ENSG00000188157	1	905503	1041496	709	89	468692	0.050544	0.47984	AGRN	0.99995	PD
ENSG00000237330	1	956346	1059687	534	71	468692	0.23569	0.40684	RNF223	0.99995	PD
ENSG00000131591	1	967198	1101741	750	103	468692	-0.22002	0.58707	C1orf159	0.99995	PD
ENSG00000162571	1	1059264	1183315	795	94	468692	-1.0736	0.8585	TTLL10	0.99995	PD
ENSG00000186891	1	1088888	1192071	661	71	468692	-0.75861	0.77596	TNFRSF18	0.99995	PD
ENSG00000186827	1	1096706	1199518	628	63	468692	-0.64002	0.73892	TNFRSF4	0.99995	PD
ENSG00000078808	1	1102288	1217411	686	73	468692	-0.66361	0.74653	SDF4	0.99995	PD
ENSG00000176022	1	1117629	1220421	587	52	468692	-0.45481	0.67538	B3GALT6	0.99995	PD
ENSG00000184163	1	1127826	1232102	564	55	468692	-0.44658	0.67241	FAM132A	0.99995	PD
ENSG00000160087	1	1139289	1259265	638	65	468692	-0.44695	0.67254	UBE2J2	0.99995	PD
ENSG00000162572	1	1165816	1277409	561	67	468692	-0.24123	0.59531	SCNN1D	0.99995	PD
ENSG00000131584	1	1177756	1294989	570	63	468692	-0.1913	0.57585	ACAP3	0.99995	PD
ENSG00000169972	1	1193947	1297057	508	54	468692	-0.14934	0.55936	PUSL1	0.99995	PD
ENSG00000127054	1	1196965	1310071	590	68	468692	-0.27189	0.60715	CPSF3L	0.99995	PD
ENSG00000224051	1	1210136	1314277	563	56	468692	-0.053059	0.52116	GLTPD1	0.99995	PD
ENSG00000169962	1	1216694	1320686	544	60	468692	-0.04958	0.51977	TAS1R3	0.99995	PD
ENSG00000107404	1	1220656	1334730	575	59	468692	-0.048134	0.5192	DVL1	0.99995	PD
ENSG00000162576	1	1238069	1347157	533	53	468692	0.067053	0.47327	MXRA8	0.99995	PD
ENSG00000175756	1	1259110	1360875	524	49	468692	0.20689	0.41805	AURKAIP1	0.99995	PD
ENSG00000221978	1	1271091	1384708	545	50	468692	0.12325	0.45096	CCNL2	0.99995	PD
ENSG00000224870	1	1284902	1387426	490	61	468692	-0.010887	0.50434	RP4-758J18.2	0.99995	PD
ENSG00000242485	1	1287288	1392693	515	53	468692	-0.15617	0.56205	MRPL20	0.99995	PD
ENSG00000235098	1	1303800	1407149	475	66	468692	-0.0056241	0.50224	ANKRD65	0.99995	PD
ENSG00000205116	1	1311508	1413167	439	65	468692	0.087307	0.46521	TMEM88B	0.99995	PD
ENSG00000179403	1	1320241	1428262	488	78	468692	0.26544	0.39534	VWA1	0.99995	PD
ENSG00000215915	1	1335069	1455538	539	72	468692	0.19151	0.42406	ATAD3C	0.99995	PD
ENSG00000160072	1	1357143	1483228	585	74	468692	0.098684	0.46069	ATAD3B	0.99995	PD
ENSG00000197785	1	1397531	1520067	534	65	468692	0.083223	0.46684	ATAD3A	0.99995	PD
ENSG00000205090	1	1420554	1525833	494	68	468692	-0.24922	0.59841	TMEM240	0.99995	PD
ENSG00000160075	1	1427053	1560249	571	83	468692	-0.87567	0.8094	SSU72	0.99995	PD
ENSG00000215014	1	1460355	1561373	431	73	468692	-1.0103	0.84382	AL645728.1	0.99995	PD
ENSG00000228594	1	1483392	1585476	345	63	468692	-1.2283	0.89033	C1orf233	0.99995	PD
ENSG00000197530	1	1500795	1615990	360	64	468692	-1.8137	0.96514	MIB2	0.99995	PD
ENSG00000189409	1	1517474	1620639	310	60	468692	-2.6638	0.99614	MMP23B	0.99995	PD
ENSG00000248333	1	1520603	1640473	306	58	468692	-1.9966	0.97706	CDK11B	0.99995	PD
ENSG00000189339	1	1542939	1674167	327	72	468692	0.22052	0.41273	SLC35E2B	0.99995	PD
ENSG00000008128	1	1584169	1705766	336	61	468692	0.50726	0.30599	CDK11A	0.99995	PD
ENSG00000215790	1	1606277	1727431	353	57	468692	0.56319	0.28665	SLC35E2	0.99995	PD
ENSG00000008130	1	1632671	1761896	385	58	468692	0.77449	0.21932	NADK	0.99995	PD
ENSG00000078369	1	1666729	1872495	690	67	468692	0.34885	0.3636	GNB1	0.99995	PD
ENSG00000169885	1	1796266	1898735	458	52	468692	-0.31752	0.62458	CALML6	0.99995	PD
ENSG00000178821	1	1799029	1900712	464	53	468692	-0.29155	0.61468	TMEM52	0.99995	PD
ENSG00000142609	1	1803396	1985276	882	103	468692	-1.1304	0.87085	C1orf222	0.99995	PD
ENSG00000187730	1	1900780	2012192	606	109	468692	-1.6125	0.94658	GABRD	0.99995	PD
ENSG00000067606	1	1931909	2166834	1120	107	468692	-0.19736	0.57823	PRKCZ	0.99995	PD
ENSG00000162585	1	2065903	2194159	502	76	468692	0.10172	0.45949	C1orf86	0.99995	PD
ENSG00000269554	1	2071237	2173179	404	75	468692	0.1557	0.43813	AL590822.2	0.99995	PD
ENSG00000203301	1	2093360	2195620	382	75	468692	-0.39516	0.65364	AL590822.1	0.99995	PD
ENSG00000157933	1	2110134	2291558	867	139	468692	-1.5362	0.93775	SKI	0.99995	PD
ENSG00000116151	1	2202692	2373146	918	157	468692	-0.24339	0.59615	MORN1	0.99995	PD
ENSG00000269753	1	2208581	2309042	564	94	468692	-0.90675	0.81773	AL589739.1	0.99995	PD
ENSG00000157916	1	2273267	2386883	601	127	468692	1.1806	0.11888	RER1	0.873835	PD
ENSG00000157911	1	2286236	2395236	563	122	468692	1.4765	0.069905	PEX10	0.765454	PD
ENSG00000149527	1	2307419	2486969	902	154	468692	1.5647	0.058828	PLCH2	0.731017	PD
ENSG00000157881	1	2389972	2508039	569	95	468692	1.3785	0.084024	PANK4	0.803336	PD
ENSG00000197921	1	2410184	2511684	453	75	468692	0.4423	0.32914	HES5	0.99995	PD
ENSG00000157873	1	2437078	2546821	516	61	468692	0.28724	0.38696	TNFRSF14	0.99995	PD
ENSG00000157870	1	2467930	2572908	480	50	468692	0.22512	0.41094	FAM213B	0.99995	PD
ENSG00000142606	1	2472078	2614481	499	49	468692	0.053023	0.47886	MMEL1	0.99995	PD
ENSG00000215912	1	2517415	2768286	735	69	468692	-0.62447	0.73384	TTC34	0.99995	PD
ENSG00000169717	1	2888046	2989465	568	38	468692	0.012631	0.49496	ACTRT2	0.99995	PD
ENSG00000142611	1	2935732	3405185	2741	301	468692	-0.78013	0.78234	PRDM16	0.99995	PD
ENSG00000130762	1	3320990	3447677	677	102	468692	-1.8985	0.97119	ARHGEF16	0.99995	PD
ENSG00000162591	1	3356484	3578059	1207	175	468692	-0.98092	0.83668	MEGF6	0.99995	PD
ENSG00000158109	1	3491566	3596691	576	90	468692	-0.20592	0.58157	TPRG1L	0.99995	PD
ENSG00000116213	1	3497331	3619325	660	125	468692	-0.51648	0.69724	WRAP73	0.99995	PD
ENSG00000078900	1	3519084	3702765	976	156	468692	-0.79898	0.78785	TP73	0.99995	PD
ENSG00000162592	1	3618962	3738209	681	90	468692	-0.18714	0.57422	CCDC27	0.99995	PD
ENSG00000235169	1	3639352	3742546	612	78	468692	0.14046	0.44415	SMIM1	0.99995	PD
ENSG00000130764	1	3646784	3763068	735	70	468692	-0.045893	0.5183	LRRC47	0.99995	PD
ENSG00000116198	1	3678645	3823778	1033	71	468692	0.048969	0.48047	CEP104	0.99995	PD
ENSG00000169598	1	3723845	3851993	784	65	468692	-0.27088	0.60676	DFFB	0.99995	PD
ENSG00000198912	1	3755689	3866857	564	66	468692	-0.50338	0.69265	C1orf174	0.99995	PD
ENSG00000196581	1	4664792	4902594	1404	172	468692	1.5049	0.066173	AJAP1	0.7501	PD
ENSG00000131697	1	5872871	6102533	1117	84	468692	-0.2144	0.58488	NPHP4	0.99995	PD
ENSG00000069424	1	6001526	6211253	986	123	468692	0.39386	0.34684	KCNAB2	0.99995	PD
ENSG00000268332	1	6050630	6151399	466	97	468692	0.79133	0.21438	AL035406.1	0.996327	PD
ENSG00000116254	1	6111853	6290183	785	115	468692	0.6435	0.25995	CHD5	0.99995	PD
ENSG00000116251	1	6191329	6319449	522	90	468692	0.19532	0.42257	RPL22	0.99995	PD
ENSG00000158286	1	6215535	6331359	431	81	468692	0.27786	0.39056	RNF207	0.99995	PD
ENSG00000116237	1	6231253	6346032	425	87	468692	0.14244	0.44337	ICMT	0.99995	PD
ENSG00000173673	1	6254252	6355638	394	84	468692	-0.34334	0.63433	HES3	0.99995	PD
ENSG00000158292	1	6257406	6371035	448	88	468692	-0.61596	0.73104	GPR153	0.99995	PD
ENSG00000097021	1	6274329	6504451	1043	68	468692	-0.7876	0.78453	ACOT7	0.99995	PD
ENSG00000069812	1	6422478	6534730	475	48	468692	-0.18252	0.57241	HES2	0.99995	PD
ENSG00000187017	1	6434848	6571430	555	59	468692	-0.42955	0.66624	ESPN	0.99995	PD
ENSG00000215788	1	6471211	6576255	420	74	468692	-0.72417	0.76552	TNFRSF25	0.99995	PD
ENSG00000171680	1	6476152	6630121	628	79	468692	-1.1542	0.87579	PLEKHG5	0.99995	PD
ENSG00000162408	1	6531407	6664595	529	70	468692	-0.87326	0.80874	NOL9	0.99995	PD
ENSG00000173662	1	6565241	6689817	467	64	468692	-0.33013	0.62935	TAS1R1	0.99995	PD
ENSG00000204859	1	6590061	6699340	399	62	468692	-0.42306	0.66388	ZBTB48	0.99995	PD
ENSG00000162413	1	6600784	6724667	462	71	468692	-0.83862	0.79916	KLHL21	0.99995	PD
ENSG00000116273	1	6623745	6734093	381	65	468692	-0.50785	0.69422	PHF13	0.99995	PD
ENSG00000041988	1	6634926	6745646	361	50	468692	-0.19265	0.57639	THAP3	0.99995	PD
ENSG00000007923	1	6644228	6811984	569	48	468692	-0.66395	0.74664	DNAJC11	0.99995	PD
ENSG00000171735	1	6795384	7879766	4336	348	468692	-0.99296	0.83964	CAMTA1	0.99995	PD
ENSG00000049245	1	7781329	7891492	421	61	468692	-1.2848	0.90057	VAMP3	0.99995	PD
ENSG00000049246	1	7794380	7955237	701	62	468692	-0.73436	0.76864	PER3	0.99995	PD
ENSG00000049247	1	7853143	7963572	538	51	468692	-0.39132	0.65222	UTS2	0.99995	PD
ENSG00000049249	1	7929907	8050926	466	56	468692	0.11612	0.45378	TNFRSF9	0.99995	PD
ENSG00000116288	1	7964351	8095565	418	64	468692	0.27581	0.39135	PARK7	0.99995	PD
ENSG00000116285	1	8014464	8136368	371	41	468692	0.35787	0.36022	ERRFI1	0.99995	PD
ENSG00000162426	1	8327886	8454227	494	77	468692	-1.5848	0.9435	SLC45A1	0.99995	PD
ENSG00000142599	1	8362457	8927702	1584	75	468692	-0.18358	0.57283	RERE	0.99995	PD
ENSG00000074800	1	8871061	8989308	402	68	468692	0.64354	0.25994	ENO1	0.99995	PD
ENSG00000131686	1	8955926	9085151	627	134	468692	-1.3147	0.9057	CA6	0.99995	PD
ENSG00000197241	1	9013359	9136404	580	115	468692	-0.3087	0.62122	SLC2A7	0.99995	PD
ENSG00000142583	1	9045166	9198537	671	86	468692	1.3195	0.093494	SLC2A5	0.827912	PD
ENSG00000180758	1	9110364	9239229	529	69	468692	1.4756	0.070032	GPR157	0.765454	PD
ENSG00000049239	1	9244834	9381396	718	113	468692	0.49182	0.31142	H6PD	0.99995	PD
ENSG00000171621	1	9302939	9479591	964	159	468692	-0.82751	0.79603	SPSB1	0.99995	PD
ENSG00000171612	1	9549541	9695237	499	67	468692	0.16032	0.43631	SLC25A33	0.99995	PD
ENSG00000188807	1	9598932	9724935	458	56	468692	0.22177	0.41225	TMEM201	0.99995	PD
ENSG00000171608	1	9661790	9839172	717	82	468692	-0.10452	0.54162	PIK3CD	0.99995	PD
ENSG00000179840	1	9662668	9764644	398	70	468692	-0.88462	0.81182	C1orf200	0.99995	PD
ENSG00000171603	1	9739084	9934584	797	73	468692	0.64622	0.25907	CLSTN1	0.99995	PD
ENSG00000178585	1	9858334	10020394	586	91	468692	0.87094	0.19189	CTNNBIP1	0.976396	PD
ENSG00000162441	1	9932173	10053465	399	80	468692	1.1824	0.11851	LZIC	0.873444	PD
ENSG00000173614	1	9953486	10095559	432	62	468692	1.6501	0.04946	NMNAT1	0.682793	PD
ENSG00000162444	1	10007264	10126078	352	44	468692	2.0122	0.022098	RBP7	0.492411	PD
ENSG00000130939	1	10042890	10291297	864	53	468692	1.9524	0.025446	UBE4B	0.521505	PD
ENSG00000054523	1	10220863	10491661	1067	44	468692	1.4188	0.07798	KIF1B	0.788293	PD
ENSG00000142657	1	10408649	10530201	450	61	468692	1.3533	0.087979	PGD	0.809747	PD
ENSG00000175279	1	10440159	10562210	428	63	468692	1.1592	0.12318	APITD1	0.886598	PD
ENSG00000251503	1	10440159	10562210	428	63	468692	1.1592	0.12318	APITD1-CORT	0.886598	PD
ENSG00000241563	1	10459776	10561959	346	51	468692	0.93685	0.17442	CORT	0.958705	PD
ENSG00000160049	1	10466579	10582583	394	45	468692	0.67624	0.24945	DFFA	0.99995	PD
ENSG00000142655	1	10482345	10740815	945	94	468692	0.29668	0.38335	PEX14	0.99995	PD
ENSG00000130940	1	10646661	10906707	1103	200	468692	-0.44808	0.67295	CASZ1	0.99995	PD
ENSG00000175262	1	10956528	11092094	618	116	468692	-1.2877	0.90107	C1orf127	0.99995	PD
ENSG00000120948	1	11022414	11135796	461	66	468692	-0.37503	0.64618	TARDBP	0.99995	PD
ENSG00000009724	1	11036580	11157290	478	60	468692	-0.033931	0.51353	MASP2	0.99995	PD
ENSG00000116649	1	11064641	11170081	410	43	468692	0.38952	0.34845	SRM	0.99995	PD
ENSG00000171824	1	11076675	11209938	469	35	468692	0.79296	0.2139	EXOSC10	0.9959	PD
ENSG00000198793	1	11116592	11372564	816	38	468692	0.71821	0.23631	MTOR	0.99995	PD
ENSG00000171819	1	11199398	11306038	342	29	468692	0.8802	0.18938	ANGPTL7	0.973039	PD
ENSG00000120942	1	11283263	11406106	421	61	468692	-0.76123	0.77674	UBIAD1	0.99995	PD
ENSG00000204624	1	11489223	11647641	681	63	468692	1.1723	0.12054	PTCHD2	0.876668	PD
ENSG00000116661	1	11658424	11765842	432	92	468692	0.94323	0.17278	FBXO2	0.957131	PD
ENSG00000132879	1	11664432	11773384	445	96	468692	0.87803	0.18996	FBXO44	0.973399	PD
ENSG00000116663	1	11674181	11784411	462	108	468692	0.76702	0.22153	FBXO6	0.99995	PD
ENSG00000116670	1	11684537	11801707	480	117	468692	0.77892	0.21801	MAD2L2	0.99995	PD
ENSG00000162490	1	11701786	11835914	569	126	468692	0.46226	0.32195	DRAXIN	0.99995	PD
ENSG00000177674	1	11746141	11864859	563	82	468692	0.35272	0.36215	AGTRAP	0.99995	PD
ENSG00000215910	1	11771844	11899642	683	65	468692	0.55198	0.29048	C1orf167	0.99995	PD
ENSG00000177000	1	11795780	11916977	686	50	468692	0.76849	0.2211	MTHFR	0.99995	PD
ENSG00000011021	1	11816207	11953201	817	52	468692	0.35865	0.35993	CLCN6	0.99995	PD
ENSG00000175206	1	11855766	11958402	611	53	468692	-0.0029868	0.50119	NPPA	0.99995	PD
ENSG00000120937	1	11867521	11968988	620	64	468692	-0.2787	0.60976	NPPB	0.99995	PD
ENSG00000116685	1	11929648	12036485	564	53	468692	-1.4023	0.91958	KIAA2013	0.99995	PD
ENSG00000083444	1	11944262	12085595	660	63	468692	-1.5243	0.93629	PLOD1	0.99995	PD
ENSG00000116688	1	11990238	12123571	511	61	468692	-1.4597	0.92781	MFN2	0.99995	PD
ENSG00000116691	1	12029523	12142102	405	70	468692	-2.9972	0.99864	MIIP	0.99995	PD
ENSG00000120949	1	12073434	12254264	729	150	468692	-1.1488	0.87468	TNFRSF8	0.99995	PD
ENSG00000028137	1	12177060	12319285	591	115	468692	0.40046	0.34441	TNFRSF1B	0.99995	PD
ENSG00000048707	1	12240124	12622099	1311	80	468692	0.67298	0.25048	VPS13D	0.99995	PD
ENSG00000162496	1	12577939	12727737	785	113	468692	-1.1447	0.87382	DHRS3	0.99995	PD
ENSG00000204518	1	12654566	12777097	576	80	468692	0.89598	0.18513	AADACL4	0.968185	PD
ENSG00000188984	1	12726118	12838726	475	69	468692	0.86382	0.19384	AADACL3	0.976967	PD
ENSG00000157330	1	12756163	12873847	566	53	468692	0.049464	0.48027	C1orf158	0.99995	PD
ENSG00000116726	1	12784984	12888049	502	59	468692	-0.68011	0.75178	PRAMEF12	0.99995	PD
ENSG00000116721	1	12801546	12906777	498	58	468692	-0.72195	0.76484	PRAMEF1	0.99995	PD
ENSG00000204513	1	12834468	12941264	460	50	468692	-0.78979	0.78518	PRAMEF11	0.99995	PD
ENSG00000179172	1	12857261	12958578	411	43	468692	-0.56103	0.71261	HNRNPCL1	0.99995	PD
ENSG00000120952	1	12866941	12971764	323	36	468692	-0.59263	0.72328	PRAMEF2	0.99995	PD
ENSG00000243073	1	12889045	12996025	185	20	468692	-1.5838	0.94339	PRAMEF4	0.99995	PD
ENSG00000187545	1	12902727	13008101	127	14	468692	-1.8552	0.96822	PRAMEF10	0.99995	PD
ENSG00000204510	1	12926450	13030569	13	9	468692	-1.945	0.97411	PRAMEF7	0.99995	PD
ENSG00000232423	1	12948181	13167751	3	2	468692	-1.1216	0.86899	PRAMEF6	0.99995	PD
ENSG00000204508	1	12985543	13088381	2	1	468692	-0.65205	0.74282	PRAMEF22	0.99995	PD
ENSG00000239810	1	13002394	13102998	2	1	468692	-0.65205	0.74282	WI2-3308P17.2	0.99995	PD
ENSG00000229571	1	13166356	13269581	70	14	468692	0.74564	0.22794	PRAMEF26	0.99995	PD
ENSG00000204503	1	13278196	13381692	5	2	468692	-1.1564	0.87625	PRAMEF3	0.99995	PD
ENSG00000204502	1	13309819	13419057	10	5	468692	-2.0391	0.97928	PRAMEF5	0.99995	PD
ENSG00000182330	1	13336646	13440765	10	5	468692	-2.0391	0.97928	PRAMEF8	0.99995	PD
ENSG00000204501	1	13371176	13478191	10	5	468692	-2.0391	0.97928	PRAMEF9	0.99995	PD
ENSG00000204481	1	13618269	13723511	3	2	468692	-0.18696	0.57415	PRAMEF14	0.99995	PD
ENSG00000204480	1	13644889	13748405	5	3	468692	-0.11862	0.54721	PRAMEF19	0.99995	PD
ENSG00000204479	1	13666092	13769089	5	3	468692	-0.11862	0.54721	PRAMEF17	0.99995	PD
ENSG00000204478	1	13686907	13797803	128	30	468692	1.2851	0.099372	PRAMEF20	0.841438	PD
ENSG00000162494	1	13751445	13890543	658	100	468692	1.2505	0.10555	LRRC38	0.851869	PD
ENSG00000162493	1	13859960	13994452	708	111	468692	-1.3929	0.91817	PDPN	0.99995	PD
ENSG00000116731	1	13976693	14201574	961	76	468692	-0.407	0.658	PRDM2	0.99995	PD
ENSG00000189337	1	14875200	15494539	3255	313	468692	-0.27803	0.60951	KAZN	0.99995	PD
ENSG00000171729	1	15429028	15596976	1111	75	468692	0.23421	0.40741	TMEM51	0.99995	PD
ENSG00000204464	1	15440840	15547813	720	54	468692	-0.63145	0.73613	C1orf195	0.99995	PD
ENSG00000142621	1	15523768	15776779	1269	160	468692	0.2805	0.38955	FHAD1	0.99995	PD
ENSG00000142634	1	15686391	15806839	538	100	468692	-0.33162	0.62991	EFHD2	0.99995	PD
ENSG00000162438	1	15714935	15825737	492	99	468692	0.51782	0.30229	CTRC	0.99995	PD
ENSG00000142615	1	15733223	15848586	536	85	468692	0.4556	0.32434	CELA2A	0.99995	PD
ENSG00000215704	1	15742404	15867895	570	72	468692	0.56217	0.287	CELA2B	0.99995	PD
ENSG00000132906	1	15767327	15903029	571	52	468692	0.81301	0.20811	CASP9	0.988666	PD
ENSG00000116138	1	15803308	15968874	691	35	468692	0.98026	0.16348	DNAJC16	0.943574	PD
ENSG00000116771	1	15848848	15961605	445	30	468692	0.95267	0.17038	AGMAT	0.954449	PD
ENSG00000197312	1	15893995	16045539	594	28	468692	0.82377	0.20504	DDI2	0.984577	PD
ENSG00000215695	1	15936364	16038217	336	32	468692	0.98022	0.16349	RSC1A1	0.943574	PD
ENSG00000116786	1	15960827	16111264	571	65	468692	0.44096	0.32962	PLEKHM2	0.99995	PD
ENSG00000162461	1	16012900	16117891	441	74	468692	-0.056701	0.52261	SLC25A34	0.99995	PD
ENSG00000162460	1	16018917	16124477	443	72	468692	-0.10523	0.5419	TMEM82	0.99995	PD
ENSG00000162458	1	16033102	16163089	602	88	468692	-0.77009	0.77938	FBLIM1	0.99995	PD
ENSG00000065526	1	16124359	16316955	729	62	468692	-1.5981	0.94499	SPEN	0.99995	PD
ENSG00000116809	1	16218364	16352627	587	51	468692	-1.7057	0.95597	ZBTB17	0.99995	PD
ENSG00000183888	1	16280731	16385302	608	57	468692	-2.6153	0.99554	C1orf64	0.99995	PD
ENSG00000173641	1	16290523	16396089	635	55	468692	-2.762	0.99713	HSPB7	0.99995	PD
ENSG00000186510	1	16295370	16410545	660	57	468692	-2.8038	0.99747	CLCNKA	0.99995	PD
ENSG00000184908	1	16320272	16433803	703	65	468692	-1.7475	0.95972	CLCNKB	0.99995	PD
ENSG00000185519	1	16334264	16450127	652	67	468692	-1.1475	0.87441	FAM131C	0.99995	PD
ENSG00000142627	1	16400832	16532582	559	67	468692	-0.37968	0.64791	EPHA2	0.99995	PD
ENSG00000142632	1	16474349	16589104	401	48	468692	-0.20445	0.581	ARHGEF19	0.99995	PD
ENSG00000204377	1	16505368	16606038	342	40	468692	-0.026444	0.51055	C1orf134	0.99995	PD
ENSG00000132881	1	16508195	16613657	355	41	468692	0.10386	0.45864	RSG1	0.99995	PD
ENSG00000037637	1	16523334	16728949	634	46	468692	0.68448	0.24684	FBXO42	0.99995	PD
ENSG00000055070	1	16629070	16774640	505	59	468692	0.86029	0.19482	SZRD1	0.976967	PD
ENSG00000187144	1	16663612	16813919	606	76	468692	1.1065	0.13425	SPATA21	0.904213	PD
ENSG00000157191	1	16717167	16836573	523	65	468692	0.57373	0.28308	NECAP2	0.99995	PD
ENSG00000268674	1	16815561	16916070	174	49	468692	-0.34021	0.63315	FAM231B	0.99995	PD
ENSG00000219481	1	16838814	16990057	114	49	468692	-0.83426	0.79793	NBPF1	0.99995	PD
ENSG00000237847	1	16949498	17050007	67	34	468692	-2.628	0.99571	FAM231A	0.99995	PD
ENSG00000268991	1	17010447	17110956	38	23	468692	-2.4494	0.99284	FAM231C	0.99995	PD
ENSG00000058453	1	17016768	17349474	505	73	468692	1.2584	0.10413	CROCC	0.848037	PD
ENSG00000117122	1	17250997	17357330	363	75	468692	0.63626	0.2623	MFAP2	0.99995	PD
ENSG00000159363	1	17262453	17388423	466	64	468692	0.10626	0.45769	ATP13A2	0.99995	PD
ENSG00000117118	1	17295217	17430665	628	51	468692	-0.66305	0.74635	SDHB	0.99995	PD
ENSG00000117115	1	17343256	17495948	770	63	468692	-0.15482	0.56152	PADI2	0.99995	PD
ENSG00000142623	1	17481621	17622500	810	110	468692	-0.10028	0.53994	PADI1	0.99995	PD
ENSG00000142619	1	17525593	17660728	790	106	468692	-0.84389	0.80063	PADI3	0.99995	PD
ENSG00000159339	1	17584690	17740499	966	93	468692	-0.71497	0.76269	PADI4	0.99995	PD
ENSG00000269468	1	17605507	17726070	783	76	468692	-0.78217	0.78294	AC004824.2	0.99995	PD
ENSG00000179051	1	17683256	17816220	704	64	468692	-0.39261	0.6527	RCC2	0.99995	PD
ENSG00000074964	1	17816330	18074369	1134	148	468692	-1.1114	0.8668	ARHGEF10L	0.99995	PD
ENSG00000117148	1	18031808	18203558	685	99	468692	-0.52863	0.70147	ACTL8	0.99995	PD
ENSG00000117154	1	18384240	18754977	1884	255	468692	-0.1337	0.55318	IGSF21	0.99995	PD
ENSG00000179023	1	18757424	18862478	617	90	468692	0.50903	0.30536	KLHDC7A	0.99995	PD
ENSG00000009709	1	18907500	19125360	1021	151	468692	-0.81189	0.79157	PAX7	0.99995	PD
ENSG00000179002	1	19116093	19236176	776	92	468692	0.57148	0.28384	TAS1R2	0.99995	PD
ENSG00000255275	1	19125767	19297615	1026	123	468692	0.7624	0.22291	RP13-279N23.2	0.99995	PD
ENSG00000159423	1	19147926	19279275	804	106	468692	0.7568	0.22458	ALDH4A1	0.99995	PD
ENSG00000169991	1	19180775	19333180	845	97	468692	1.4923	0.067813	IFFO2	0.756868	PD
ENSG00000127481	1	19351000	19586770	817	55	468692	0.25556	0.39915	UBR4	0.99995	PD
ENSG00000127463	1	19492158	19628046	512	43	468692	-0.29632	0.61651	EMC1	0.99995	PD
ENSG00000053372	1	19528033	19636622	431	40	468692	-0.073087	0.52913	MRTO4	0.99995	PD
ENSG00000162482	1	19559052	19665744	489	56	468692	-0.061423	0.52449	AKR7A3	0.99995	PD
ENSG00000053371	1	19580459	19688640	528	59	468692	-0.13869	0.55515	AKR7A2	0.99995	PD
ENSG00000040487	1	19588820	19705794	549	56	468692	-0.22072	0.58734	PQLC2	0.99995	PD
ENSG00000077549	1	19615267	19862066	1124	73	468692	0.71254	0.23806	CAPZB	0.99995	PD
ENSG00000270136	1	19873473	20034549	785	69	468692	-0.20323	0.58052	MINOS1-NBL1	0.99995	PD
ENSG00000173436	1	19873477	20006314	611	60	468692	-0.023646	0.50943	MINOS1	0.99995	PD
ENSG00000158747	1	19917048	20034945	562	61	468692	-0.34467	0.63483	NBL1	0.99995	PD
ENSG00000158748	1	19941780	20056055	542	76	468692	-0.60862	0.72861	HTR6	0.99995	PD
ENSG00000162542	1	19958706	20176438	1031	137	468692	-0.94809	0.82846	TMCO4	0.99995	PD
ENSG00000178828	1	20090523	20191771	501	93	468692	-1.08	0.85994	RNF186	0.99995	PD
ENSG00000169914	1	20159006	20289438	596	78	468692	-0.11422	0.54547	OTUD3	0.99995	PD
ENSG00000188784	1	20196502	20300110	469	76	468692	0.53931	0.29484	PLA2G2E	0.99995	PD
ENSG00000188257	1	20251925	20356932	478	86	468692	0.18102	0.42818	PLA2G2A	0.99995	PD
ENSG00000127472	1	20304672	20467683	688	81	468692	-0.85158	0.80278	PLA2G5	0.99995	PD
ENSG00000117215	1	20388432	20496050	460	117	468692	-0.75379	0.77451	PLA2G2D	0.99995	PD
ENSG00000158786	1	20415819	20526879	409	126	468692	-0.67634	0.75059	PLA2G2F	0.99995	PD
ENSG00000187980	1	20437746	20553917	408	105	468692	-1.2983	0.90291	PLA2G2C	0.99995	PD
ENSG00000162543	1	20462578	20572541	379	95	468692	-0.69491	0.75644	UBXN10	0.99995	PD
ENSG00000158816	1	20567412	20731387	762	76	468692	1.2317	0.10904	VWA5B1	0.85832	PD
ENSG00000162545	1	20758884	20862713	390	70	468692	-0.98359	0.83734	CAMK2N1	0.99995	PD
ENSG00000090432	1	20775943	20884654	439	62	468692	-0.33338	0.63058	MUL1	0.99995	PD
ENSG00000183114	1	20828932	20931512	540	65	468692	-0.18041	0.57159	FAM43B	0.99995	PD
ENSG00000158825	1	20865441	20995401	718	65	468692	-0.55271	0.70977	CDA	0.99995	PD
ENSG00000158828	1	20909948	21028004	613	68	468692	-0.81005	0.79104	PINK1	0.99995	PD
ENSG00000244038	1	20928270	21038000	579	76	468692	-0.54765	0.70803	DDOST	0.99995	PD
ENSG00000117245	1	20940507	21094510	736	98	468692	-0.16371	0.56502	KIF17	0.99995	PD
ENSG00000189410	1	20996225	21109330	489	80	468692	0.40464	0.34287	SH2D5	0.99995	PD
ENSG00000127483	1	21019154	21163816	487	72	468692	0.66158	0.25412	HP1BP3	0.99995	PD
ENSG00000075151	1	21082963	21553377	1325	54	468692	2.2544	0.012087	EIF4G3	0.370554	PD
ENSG00000117298	1	21493740	21721997	983	114	468692	1.4537	0.07301	ECE1	0.773446	PD
ENSG00000142794	1	21716621	21861498	684	81	468692	0.50066	0.30831	NBPF3	0.99995	PD
ENSG00000162551	1	21785858	21954905	860	106	468692	-0.41494	0.66091	ALPL	0.99995	PD
ENSG00000076864	1	21872708	22045801	811	115	468692	0.21511	0.41484	RAP1GAP	0.99995	PD
ENSG00000090686	1	21954791	22160099	916	104	468692	0.5554	0.28931	USP48	0.99995	PD
ENSG00000187942	1	22088758	22201714	554	88	468692	0.069279	0.47238	LDLRAD2	0.99995	PD
ENSG00000142798	1	22098738	22313790	1057	104	468692	1.6526	0.04921	HSPG2	0.682364	PD
ENSG00000219073	1	22253514	22375135	619	61	468692	2.7046	0.0034189	CELA3B	0.184002	PD
ENSG00000142789	1	22278149	22389032	566	61	468692	2.5998	0.0046638	CELA3A	0.219032	PD
ENSG00000070831	1	22329120	22469437	620	54	468692	3.244	0.00058925	CDC42	0.053973	PD
ENSG00000162552	1	22393798	22520462	625	84	468692	3.0723	0.0010621	WNT4	0.0829309	PD
ENSG00000184677	1	22728344	22907650	609	109	468692	0.51525	0.30319	ZBTB40	0.99995	PD
ENSG00000070886	1	22840057	22980087	588	94	468692	-1.9682	0.97548	EPHA8	0.99995	PD
ENSG00000173372	1	22912999	23016101	431	69	468692	-0.27812	0.60954	C1QA	0.99995	PD
ENSG00000159189	1	22920123	23024603	442	65	468692	0.32957	0.37086	C1QC	0.99995	PD
ENSG00000173369	1	22929255	23038031	429	64	468692	0.55826	0.28833	C1QB	0.99995	PD
ENSG00000133216	1	22987332	23291818	1253	159	468692	-0.96949	0.83385	EPHB2	0.99995	PD
ENSG00000215906	1	23229536	23341831	394	66	468692	-1.098	0.86391	LACTBL1	0.99995	PD
ENSG00000227868	1	23287327	23392343	303	37	468692	-0.73789	0.76971	C1orf234	0.99995	PD
ENSG00000004487	1	23295941	23460182	422	49	468692	-0.85336	0.80327	KDM1A	0.99995	PD
ENSG00000169641	1	23360516	23554301	599	47	468692	-0.085106	0.53391	LUZP1	0.99995	PD
ENSG00000179546	1	23466993	23571222	392	34	468692	0.25267	0.40026	HTR1D	0.99995	PD
ENSG00000125944	1	23580264	23720829	453	51	468692	1.4121	0.078958	HNRNPR	0.788293	PD
ENSG00000125945	1	23635941	23745935	393	62	468692	0.9875	0.1617	ZNF436	0.943574	PD
ENSG00000249087	1	23645490	23748332	373	58	468692	0.87939	0.1896	C1orf213	0.973284	PD
ENSG00000204219	1	23657554	23801233	506	72	468692	0.37436	0.35407	TCEA3	0.99995	PD
ENSG00000088280	1	23705056	23861061	560	62	468692	-1.3049	0.90403	ASAP3	0.99995	PD
ENSG00000007968	1	23782922	23907712	436	77	468692	-1.8634	0.96879	E2F2	0.99995	PD
ENSG00000117318	1	23834409	23936285	329	78	468692	-1.7729	0.96188	ID3	0.99995	PD
ENSG00000197880	1	23857985	24017058	571	110	468692	0.067651	0.47303	MDS2	0.99995	PD
ENSG00000142676	1	23968269	24072915	372	74	468692	0.70293	0.24105	RPL11	0.99995	PD
ENSG00000011007	1	24019645	24138549	334	54	468692	0.074949	0.47013	TCEB3	0.99995	PD
ENSG00000057757	1	24054895	24164722	282	43	468692	-0.34716	0.63576	PITHD1	0.99995	PD
ENSG00000011009	1	24067460	24172029	258	41	468692	-0.31107	0.62213	LYPLA2	0.99995	PD
ENSG00000117308	1	24072089	24177271	260	43	468692	-0.3383	0.63243	GALE	0.99995	PD
ENSG00000117305	1	24078375	24215110	427	47	468692	-0.54148	0.70591	HMGCL	0.99995	PD
ENSG00000179163	1	24121567	24244784	476	47	468692	-1.3318	0.90854	FUCA1	0.99995	PD
ENSG00000188822	1	24147016	24335549	486	52	468692	-1.6464	0.95016	CNR2	0.99995	PD
ENSG00000189266	1	24235599	24339952	97	19	468692	-0.95595	0.83045	PNRC2	0.99995	PD
ENSG00000188529	1	24241294	24357417	78	18	468692	-1.3485	0.91125	SRSF10	0.99995	PD
ENSG00000142661	1	24332525	24488665	662	88	468692	-0.63011	0.73569	MYOM3	0.99995	PD
ENSG00000142677	1	24396261	24519611	616	69	468692	-0.18241	0.57237	IL22RA1	0.99995	PD
ENSG00000185436	1	24430647	24564449	662	110	468692	0.017273	0.49311	IFNLR1	0.99995	PD
ENSG00000158055	1	24595812	24740972	604	87	468692	-1.2304	0.89072	GRHL3	0.99995	PD
ENSG00000001460	1	24633489	24793424	710	71	468692	-0.77676	0.78135	STPG1	0.99995	PD
ENSG00000001461	1	24692284	24849466	661	72	468692	-1.0452	0.85202	NIPAL3	0.99995	PD
ENSG00000117602	1	24779387	24917530	631	84	468692	0.17116	0.43205	RCAN3	0.99995	PD
ENSG00000184454	1	24832602	24985819	657	83	468692	0.45975	0.32285	NCMAP	0.99995	PD
ENSG00000133226	1	24908207	25049758	451	59	468692	-0.70961	0.76103	SRRM1	0.99995	PD
ENSG00000169504	1	25021848	25220815	640	78	468692	-0.69559	0.75666	CLIC4	0.99995	PD
ENSG00000020633	1	25176002	25341612	777	110	468692	-0.45326	0.67482	RUNX3	0.99995	PD
ENSG00000117614	1	25499170	25608993	332	61	468692	-1.8186	0.96551	SYF2	0.99995	PD
ENSG00000117616	1	25518728	25714704	484	63	468692	-0.59064	0.72262	C1orf63	0.99995	PD
ENSG00000187010	1	25548884	25706936	366	56	468692	-0.27449	0.60815	RHD	0.99995	PD
ENSG00000183726	1	25614408	25738852	290	34	468692	0.63808	0.26171	TMEM50A	0.99995	PD
ENSG00000188672	1	25638740	25806683	471	45	468692	1.4736	0.070301	RHCE	0.766043	PD
ENSG00000204178	1	25707388	25876700	578	44	468692	1.9534	0.025386	TMEM57	0.521179	PD
ENSG00000157978	1	25820071	25945377	477	70	468692	1.758	0.039377	LDLRAP1	0.624893	PD
ENSG00000117643	1	25893959	26162698	980	97	468692	0.50081	0.30825	MAN1C1	0.99995	PD
ENSG00000162430	1	26076667	26194713	417	54	468692	0.35405	0.36165	SEPN1	0.99995	PD
ENSG00000255054	1	26087961	26200235	398	55	468692	0.29344	0.38459	RP1-317E23.6	0.99995	PD
ENSG00000117640	1	26095131	26209432	389	49	468692	0.11015	0.45615	MTFR1L	0.99995	PD
ENSG00000223474	1	26095212	26197288	355	47	468692	0.20627	0.41829	AL020996.1	0.99995	PD
ENSG00000127423	1	26108414	26235903	416	38	468692	-0.02817	0.51124	AUNIP	0.99995	PD
ENSG00000182749	1	26137701	26247744	320	33	468692	-0.069576	0.52773	PAQR7	0.99995	PD
ENSG00000117632	1	26160672	26283482	383	42	468692	-0.14907	0.55925	STMN1	0.99995	PD
ENSG00000158006	1	26236258	26374648	473	57	468692	-0.48174	0.685	PAFAH2	0.99995	PD
ENSG00000158008	1	26296375	26412955	429	54	468692	-0.82442	0.79515	EXTL1	0.99995	PD
ENSG00000158014	1	26313743	26422624	407	54	468692	-0.5262	0.70062	SLC30A2	0.99995	PD
ENSG00000158022	1	26327795	26444927	445	58	468692	-0.79499	0.78669	TRIM63	0.99995	PD
ENSG00000175087	1	26387664	26502034	476	53	468692	-1.2011	0.88514	PDIK1L	0.99995	PD
ENSG00000197245	1	26435511	26539119	448	66	468692	-1.2638	0.89685	FAM110D	0.99995	PD
ENSG00000142684	1	26446362	26548551	479	68	468692	-0.86249	0.80579	ZNF593	0.99995	PD
ENSG00000142675	1	26453894	26566377	520	60	468692	-0.65125	0.74256	CNKSR1	0.99995	PD
ENSG00000188782	1	26467052	26579459	532	55	468692	-0.22562	0.58925	CATSPER4	0.99995	PD
ENSG00000130695	1	26510691	26655299	670	40	468692	0.56413	0.28633	CEP85	0.99995	PD
ENSG00000142669	1	26555667	26658007	468	35	468692	0.70465	0.24051	SH3BGRL3	0.99995	PD
ENSG00000158062	1	26557819	26694854	621	43	468692	0.39682	0.34575	UBXN11	0.99995	PD
ENSG00000169442	1	26594448	26697014	474	55	468692	0.17611	0.43011	CD52	0.99995	PD
ENSG00000176092	1	26598350	26730621	609	61	468692	0.0037186	0.49852	AIM1L	0.99995	PD
ENSG00000176083	1	26638125	26751013	512	72	468692	0.062073	0.47525	ZNF683	0.99995	PD
ENSG00000131914	1	26687269	26806213	440	88	468692	0.41182	0.34023	LIN28A	0.99995	PD
ENSG00000117682	1	26708773	26847785	480	83	468692	0.70232	0.24124	DHDDS	0.99995	PD
ENSG00000198830	1	26748941	26852463	313	49	468692	0.53779	0.29536	HMGN2	0.99995	PD
ENSG00000117676	1	26806252	26951521	446	67	468692	0.27766	0.39064	RPS6KA1	0.99995	PD
ENSG00000117713	1	26972524	27158595	419	50	468692	0.78409	0.21649	ARID1A	0.99995	PD
ENSG00000060642	1	27063963	27174889	261	39	468692	0.40287	0.34352	PIGV	0.99995	PD
ENSG00000204160	1	27103201	27234093	308	46	468692	0.43635	0.33129	ZDHHC18	0.99995	PD
ENSG00000175793	1	27139633	27240947	254	40	468692	0.45937	0.32298	SFN	0.99995	PD
ENSG00000142751	1	27152624	27266788	288	45	468692	0.62243	0.26683	GPN2	0.99995	PD
ENSG00000198746	1	27166979	27276957	276	40	468692	0.81156	0.20852	GPATCH3	0.988666	PD
ENSG00000090273	1	27176729	27323353	363	55	468692	0.83098	0.20299	NUDC	0.982293	PD
ENSG00000131910	1	27187980	27290457	243	51	468692	0.87897	0.18971	NR0B2	0.973313	PD
ENSG00000175707	1	27226053	27336897	280	38	468692	0.66478	0.2531	C1orf172	0.99995	PD
ENSG00000253368	1	27270198	27377389	294	55	468692	-0.061112	0.52436	TRNP1	0.99995	PD
ENSG00000158246	1	27281511	27389327	312	59	468692	-0.18375	0.5729	FAM46B	0.99995	PD
ENSG00000090020	1	27375306	27543472	508	60	468692	-0.24772	0.59782	SLC9A1	0.99995	PD
ENSG00000142784	1	27511007	27685110	474	59	468692	-1.8681	0.96913	WDTC1	0.99995	PD
ENSG00000186501	1	27598651	27712891	319	67	468692	-2.423	0.9923	TMEM222	0.99995	PD
ENSG00000142765	1	27618513	27730421	323	70	468692	-2.211	0.98648	SYTL1	0.99995	PD
ENSG00000142733	1	27631675	27743383	342	88	468692	-2.4949	0.9937	MAP3K6	0.99995	PD
ENSG00000142748	1	27645603	27751315	331	82	468692	-2.3777	0.99129	FCN3	0.99995	PD
ENSG00000174950	1	27655666	27759870	321	79	468692	-2.5331	0.99435	CD164L2	0.99995	PD
ENSG00000181773	1	27669148	27772318	295	69	468692	-2.745	0.99697	GPR3	0.99995	PD
ENSG00000158195	1	27680730	27866669	544	65	468692	-2.5375	0.99442	WASF2	0.99995	PD
ENSG00000126705	1	27810546	27980942	508	85	468692	-2.4542	0.99294	AHDC1	0.99995	PD
ENSG00000000938	1	27888575	28011788	393	89	468692	-1.2568	0.89559	FGR	0.99995	PD
ENSG00000126709	1	27942572	28048729	401	72	468692	-1.4743	0.9298	IFI6	0.99995	PD
ENSG00000009780	1	28002490	28139633	426	35	468692	-0.89633	0.81496	FAM76A	0.99995	PD
ENSG00000117758	1	28049694	28200963	437	57	468692	-1.2192	0.88861	STX12	0.99995	PD
ENSG00000117751	1	28107289	28228187	369	66	468692	-1.5887	0.94394	PPP1R8	0.99995	PD
ENSG00000268552	1	28127085	28227255	300	62	468692	-1.6733	0.95287	AL109927.1	0.99995	PD
ENSG00000130775	1	28149055	28263196	429	62	468692	1.0577	0.1451	THEMIS2	0.925182	PD
ENSG00000117748	1	28168035	28291257	503	52	468692	1.5099	0.06553	RPA2	0.749981	PD
ENSG00000130768	1	28211504	28335668	514	56	468692	1.8479	0.03231	SMPDL3B	0.576782	PD
ENSG00000158156	1	28235973	28344607	461	66	468692	1.8889	0.02945	XKR8	0.555526	PD
ENSG00000158161	1	28246855	28465207	851	76	468692	1.2989	0.096987	EYA3	0.83422	PD
ENSG00000169403	1	28423677	28570447	467	91	468692	-1.9755	0.97589	PTAFR	0.99995	PD
ENSG00000126698	1	28475967	28609536	441	48	468692	-1.2386	0.89225	DNAJC8	0.99995	PD
ENSG00000215902	1	28477013	28577152	316	51	468692	-1.0824	0.86046	AL353354.1	0.99995	PD
ENSG00000269804	1	28477070	28577419	318	51	468692	-1.0967	0.86362	AL353354.2	0.99995	PD
ENSG00000130770	1	28512620	28623417	401	42	468692	-1.2824	0.90015	ATPIF1	0.99995	PD
ENSG00000130766	1	28536038	28659002	412	52	468692	-1.1795	0.8809	SESN2	0.99995	PD
ENSG00000130772	1	28605513	28712476	360	48	468692	-1.2322	0.89106	MED18	0.99995	PD
ENSG00000204138	1	28646114	28876881	813	33	468692	-1.6436	0.94988	PHACTR4	0.99995	PD
ENSG00000180198	1	28782455	28915812	412	45	468692	-2.0943	0.98188	RCC1	0.99995	PD
ENSG00000180098	1	28829597	28955051	359	59	468692	-2.5184	0.99411	TRNAU1AP	0.99995	PD
ENSG00000120656	1	28865835	29019597	413	76	468692	-1.0368	0.85008	TAF12	0.99995	PD
ENSG00000188060	1	28868712	28971955	259	50	468692	-1.5327	0.93732	RAB42	0.99995	PD
ENSG00000162419	1	28945244	29095865	420	64	468692	0.2574	0.39843	GMEB1	0.99995	PD
ENSG00000198492	1	29013133	29146287	427	61	468692	0.20261	0.41972	YTHDF2	0.99995	PD
ENSG00000116329	1	29088654	29240208	647	93	468692	0.0043921	0.49825	OPRD1	0.99995	PD
ENSG00000159023	1	29163603	29496553	1133	83	468692	0.16516	0.43441	EPB41	0.99995	PD
ENSG00000253304	1	29395940	29500447	345	57	468692	0.43117	0.33317	TMEM200B	0.99995	PD
ENSG00000116350	1	29424255	29558499	465	59	468692	0.70534	0.2403	SRSF4	0.99995	PD
ENSG00000116353	1	29469385	29607454	465	63	468692	0.6767	0.2493	MECR	0.99995	PD
ENSG00000060656	1	29513028	29703325	696	112	468692	-0.27327	0.60768	PTPRU	0.99995	PD
ENSG00000162510	1	31134124	31246434	545	86	468692	-1.2284	0.89036	MATN1	0.99995	PD
ENSG00000162511	1	31155316	31280667	601	85	468692	-1.2837	0.90038	LAPTM5	0.99995	PD
ENSG00000162512	1	31292314	31431608	586	114	468692	-1.4314	0.92385	SDC3	0.99995	PD
ENSG00000134644	1	31354353	31588838	908	61	468692	-1.7449	0.95949	PUM1	0.99995	PD
ENSG00000084628	1	31602592	31762401	743	63	468692	-2.1354	0.98364	NKAIN1	0.99995	PD
ENSG00000060688	1	31682417	31819662	575	35	468692	-1.4061	0.92015	SNRNP40	0.99995	PD
ENSG00000121766	1	31719842	31887783	588	29	468692	-1.2868	0.90092	ZCCHC17	0.99995	PD
ENSG00000121769	1	31788472	31899697	353	27	468692	-0.85841	0.80467	FABP3	0.99995	PD
ENSG00000168528	1	31832412	31957525	421	33	468692	-0.91265	0.81929	SERINC2	0.99995	PD
ENSG00000268950	1	31852192	31952614	343	27	468692	-0.74122	0.77072	AC114494.1	0.99995	PD
ENSG00000142910	1	31992116	32103288	373	60	468692	-0.9367	0.82554	TINAGL1	0.99995	PD
ENSG00000121764	1	32033287	32148119	333	48	468692	-1.0465	0.85234	HCRTR1	0.99995	PD
ENSG00000162517	1	32045463	32160497	327	46	468692	-0.79652	0.78714	PEF1	0.99995	PD
ENSG00000084636	1	32067848	32219920	481	78	468692	-1.648	0.95032	COL16A1	0.99995	PD
ENSG00000121753	1	32142718	32280494	465	58	468692	-1.4108	0.92084	BAI2	0.99995	PD
ENSG00000134668	1	32206023	32331652	423	67	468692	-0.32567	0.62766	SPOCD1	0.99995	PD
ENSG00000184007	1	32322022	32460457	472	70	468692	-0.99766	0.84078	PTP4A2	0.99995	PD
ENSG00000212673	1	32329174	32430745	343	45	468692	-1.1902	0.88301	AL136115.1	0.99995	PD
ENSG00000121774	1	32429430	32576451	357	79	468692	-0.89389	0.81431	KHDRBS1	0.99995	PD
ENSG00000121775	1	32487632	32618467	281	69	468692	-1.547	0.93906	TMEM39B	0.99995	PD
ENSG00000025800	1	32523639	32692169	393	57	468692	-0.91861	0.82085	KPNA6	0.99995	PD
ENSG00000084652	1	32595287	32713886	297	48	468692	-1.2082	0.88651	TXLNA	0.99995	PD
ENSG00000160050	1	32615987	32720988	276	47	468692	-1.0007	0.84152	CCDC28B	0.99995	PD
ENSG00000160051	1	32621236	32724288	278	46	468692	-0.89474	0.81454	IQCC	0.99995	PD
ENSG00000222046	1	32624695	32731797	281	52	468692	-1.0941	0.86305	DCDC2B	0.99995	PD
ENSG00000160055	1	32630073	32737972	281	53	468692	-1.3609	0.91322	TMEM234	0.99995	PD
ENSG00000084623	1	32637529	32747205	288	54	468692	-1.2046	0.88583	EIF3I	0.99995	PD
ENSG00000183615	1	32662834	32764457	281	65	468692	-1.3171	0.9061	FAM167B	0.99995	PD
ENSG00000182866	1	32666840	32801766	355	78	468692	-1.6459	0.95011	LCK	0.99995	PD
ENSG00000116478	1	32707687	32849236	342	65	468692	-1.4424	0.9254	HDAC1	0.99995	PD
ENSG00000175130	1	32749433	32851980	241	52	468692	-2.0011	0.97731	MARCKSL1	0.99995	PD
ENSG00000162526	1	32767122	32879913	240	64	468692	-2.2201	0.98679	TSSK3	0.99995	PD
ENSG00000225828	1	32776871	32879879	220	65	468692	-2.2907	0.98901	FAM229A	0.99995	PD
ENSG00000160058	1	32780704	32910332	348	63	468692	-1.1938	0.88373	BSDC1	0.99995	PD
ENSG00000254553	1	32880658	33116393	916	68	468692	-1.1185	0.86832	RP1-27O5.3	0.99995	PD
ENSG00000273274	1	32880670	33012287	487	53	468692	-0.68863	0.75447	ZBTB8B	0.99995	PD
ENSG00000160062	1	32955028	33121540	650	48	468692	-1.2026	0.88544	ZBTB8A	0.99995	PD
ENSG00000176261	1	33015773	33166504	611	47	468692	-1.5089	0.93434	ZBTB8OS	0.99995	PD
ENSG00000162521	1	33066743	33201812	513	26	468692	-1.3378	0.90952	RBBP4	0.99995	PD
ENSG00000162520	1	33095507	33219197	421	31	468692	-1.3097	0.90485	SYNC	0.99995	PD
ENSG00000162522	1	33157486	33290571	375	68	468692	0.64233	0.26033	KIAA1522	0.99995	PD
ENSG00000134684	1	33190840	33333754	362	60	468692	1.2852	0.099361	YARS	0.841438	PD
ENSG00000116497	1	33232368	33374476	383	68	468692	1.4165	0.078313	S100PBP	0.788293	PD
ENSG00000160097	1	33277869	33388083	295	54	468692	1.3211	0.093239	FNDC5	0.827121	PD
ENSG00000121905	1	33301595	33414042	312	57	468692	1.4363	0.075461	HPCA	0.778704	PD
ENSG00000121900	1	33310195	33417039	304	57	468692	1.3086	0.095334	TMEM54	0.83088	PD
ENSG00000116514	1	33352046	33480286	352	53	468692	0.77799	0.21829	RNF19B	0.99995	PD
ENSG00000267885	1	33389268	33489642	289	51	468692	0.50149	0.30801	FKSG48	0.99995	PD
ENSG00000004455	1	33423585	33596597	454	50	468692	-0.024973	0.50996	AK2	0.99995	PD
ENSG00000142920	1	33496705	33636131	406	51	468692	-0.49764	0.69063	ADC	0.99995	PD
ENSG00000116525	1	33561003	33697660	418	50	468692	-1.3258	0.90754	TRIM62	0.99995	PD
ENSG00000160094	1	33672146	33816320	423	65	468692	-0.62181	0.73297	ZNF362	0.99995	PD
ENSG00000184389	1	33722367	33836699	351	44	468692	0.19854	0.42131	A3GALT2	0.99995	PD
ENSG00000134686	1	33739224	33946653	725	52	468692	0.12263	0.4512	PHC2	0.99995	PD
ENSG00000121903	1	33888246	34012107	469	75	468692	-0.87134	0.80821	ZSCAN20	0.99995	PD
ENSG00000121904	1	33929609	34681443	3184	319	468692	-1.9998	0.97724	CSMD2	0.99995	PD
ENSG00000176256	1	34276076	34380392	427	65	468692	-0.64856	0.74169	HMGB4	0.99995	PD
ENSG00000142698	1	34582484	34734732	731	114	468692	-1.7217	0.95744	C1orf94	0.99995	PD
ENSG00000163866	1	35128338	35375417	1111	141	468692	0.16199	0.43565	SMIM12	0.99995	PD
ENSG00000189280	1	35170648	35274113	518	88	468692	0.4176	0.33812	GJB5	0.99995	PD
ENSG00000189433	1	35175342	35279325	517	91	468692	-0.14774	0.55873	GJB4	0.99995	PD
ENSG00000188910	1	35196790	35301970	512	83	468692	-0.37146	0.64485	GJB3	0.99995	PD
ENSG00000187513	1	35208599	35311348	506	71	468692	-0.36268	0.64158	GJA4	0.99995	PD
ENSG00000116544	1	35281037	35445186	505	116	468692	-0.76208	0.77699	DLGAP3	0.99995	PD
ENSG00000271741	1	35397134	35547342	424	48	468692	-1.0646	0.85646	RP11-244H3.4	0.99995	PD
ENSG00000243749	1	35397136	35500954	280	42	468692	-0.66415	0.7467	ZMYM6NB	0.99995	PD
ENSG00000163867	1	35399523	35547569	418	48	468692	-0.96041	0.83158	ZMYM6	0.99995	PD
ENSG00000197056	1	35475387	35631460	450	60	468692	-1.5757	0.94245	ZMYM1	0.99995	PD
ENSG00000116560	1	35591979	35708749	465	59	468692	-0.93959	0.82629	SFPQ	0.99995	PD
ENSG00000146463	1	35684568	35937659	764	59	468692	-0.50414	0.69292	ZMYM4	0.99995	PD
ENSG00000142687	1	35849091	36073551	658	71	468692	0.15199	0.4396	KIAA0319L	0.99995	PD
ENSG00000020129	1	35973074	36082875	349	50	468692	0.14593	0.44199	NCDN	0.99995	PD
ENSG00000116819	1	35988971	36110929	427	48	468692	0.067304	0.47317	TFAP2E	0.99995	PD
ENSG00000126067	1	36017185	36157445	519	35	468692	0.12836	0.44893	PSMB2	0.99995	PD
ENSG00000142686	1	36129476	36235073	289	45	468692	0.6958	0.24328	C1orf216	0.99995	PD
ENSG00000092853	1	36135819	36285568	420	53	468692	0.79952	0.21199	CLSPN	0.99282	PD
ENSG00000134698	1	36223773	36373491	411	68	468692	0.31179	0.3776	AGO4	0.99995	PD
ENSG00000092847	1	36285409	36445211	452	71	468692	-0.45552	0.67563	AGO1	0.99995	PD
ENSG00000126070	1	36346319	36588101	673	77	468692	-0.53389	0.70329	AGO3	0.99995	PD
ENSG00000092850	1	36499676	36603876	300	55	468692	-0.2613	0.60307	TEKT2	0.99995	PD
ENSG00000116863	1	36504476	36609533	306	58	468692	-0.37045	0.64448	ADPRHL2	0.99995	PD
ENSG00000171812	1	36510837	36640821	384	59	468692	-0.12058	0.54799	COL8A2	0.99995	PD
ENSG00000054116	1	36552173	36665098	371	55	468692	0.15253	0.43938	TRAPPC3	0.99995	PD
ENSG00000116871	1	36571180	36696450	392	57	468692	0.041548	0.48343	MAP7D1	0.99995	PD
ENSG00000054118	1	36640017	36820958	484	69	468692	-0.03599	0.51435	THRAP3	0.99995	PD
ENSG00000214193	1	36721988	36840484	296	59	468692	0.095964	0.46177	SH3D21	0.99995	PD
ENSG00000142694	1	36737632	36839755	257	52	468692	0.25663	0.39873	EVA1B	0.99995	PD
ENSG00000116883	1	36739335	36844822	272	49	468692	0.33284	0.36963	RP11-268J15.5	0.99995	PD
ENSG00000196182	1	36755225	36901497	543	71	468692	1.5746	0.05768	STK40	0.725359	PD
ENSG00000181817	1	36806839	36913493	450	53	468692	1.8594	0.031483	LSM10	0.567468	PD
ENSG00000116885	1	36831428	36966086	620	53	468692	1.7211	0.042616	OSCP1	0.645405	PD
ENSG00000116898	1	36871319	36980038	520	49	468692	1.532	0.062766	MRPS15	0.742744	PD
ENSG00000119535	1	36881644	36998879	541	64	468692	1.5854	0.056435	CSF3R	0.717553	PD
ENSG00000163873	1	37211128	37549730	1264	156	468692	-0.60589	0.72771	GRIK3	0.99995	PD
ENSG00000163874	1	37890153	37999980	417	73	468692	1.4547	0.072872	ZC3H12A	0.773446	PD
ENSG00000163875	1	37908176	38030375	444	69	468692	1.2767	0.10085	MEAF6	0.843207	PD
ENSG00000163877	1	37950050	38069903	436	52	468692	1.2908	0.098391	SNIP1	0.838951	PD
ENSG00000163879	1	37972520	38082458	389	48	468692	1.1646	0.1221	DNALI1	0.883031	PD
ENSG00000134697	1	37982417	38111536	459	64	468692	0.75352	0.22557	GNL2	0.99995	PD
ENSG00000169218	1	38026951	38150595	482	94	468692	0.43217	0.33281	RSPO1	0.99995	PD
ENSG00000116922	1	38097242	38207914	491	85	468692	0.14671	0.44168	C1orf109	0.99995	PD
ENSG00000134690	1	38108090	38225391	528	88	468692	0.45495	0.32457	CDCA8	0.99995	PD
ENSG00000183317	1	38129552	38280805	603	80	468692	0.43814	0.33064	EPHA10	0.99995	PD
ENSG00000185090	1	38209474	38316809	343	45	468692	0.90527	0.18266	MANEAL	0.965594	PD
ENSG00000196449	1	38218616	38323857	318	47	468692	0.84523	0.19899	YRDC	0.982149	PD
ENSG00000197982	1	38222651	38325126	300	43	468692	0.8336	0.20225	C1orf122	0.982149	PD
ENSG00000188786	1	38225239	38375292	420	60	468692	1.0497	0.14694	MTF1	0.927618	PD
ENSG00000230610	1	38242232	38343886	273	51	468692	1.0306	0.15137	AL929472.1	0.931794	PD
ENSG00000204084	1	38276369	38462729	574	60	468692	1.3504	0.08845	INPP5B	0.811558	PD
ENSG00000183431	1	38372647	38506593	453	74	468692	0.82073	0.2059	SF3A3	0.985382	PD
ENSG00000183386	1	38412442	38521278	360	87	468692	0.14808	0.44114	FHL3	0.99995	PD
ENSG00000183520	1	38424930	38540496	386	82	468692	-0.13564	0.55395	UTP11L	0.99995	PD
ENSG00000185668	1	38459523	38562450	339	62	468692	-0.98945	0.83878	POU3F1	0.99995	PD
ENSG00000116954	1	39253870	39375495	490	74	468692	-1.0927	0.86273	RRAGC	0.99995	PD
ENSG00000214114	1	39278636	39397289	518	58	468692	-0.59921	0.72548	MYCBP	0.99995	PD
ENSG00000131233	1	39280175	39397289	514	51	468692	-0.51212	0.69572	GJA9	0.99995	PD
ENSG00000158315	1	39301479	39457471	694	90	468692	-0.89177	0.81374	RHBDL2	0.99995	PD
ENSG00000174574	1	39406895	39521731	577	54	468692	-1.0616	0.8558	AKIRIN1	0.99995	PD
ENSG00000168653	1	39441990	39550308	554	47	468692	-0.94322	0.82722	NDUFS5	0.99995	PD
ENSG00000127603	1	39496988	40002849	1694	93	468692	1.035	0.15034	MACF1	0.930867	PD
ENSG00000255103	1	39826151	39932154	319	45	468692	1.3049	0.095957	KIAA0754	0.83422	PD
ENSG00000183682	1	39907318	40041607	434	58	468692	0.4557	0.3243	BMP8A	0.99995	PD
ENSG00000090621	1	39976488	40092462	428	53	468692	-0.15975	0.56346	PABPC4	0.99995	PD
ENSG00000163909	1	40039825	40155617	482	90	468692	-0.44994	0.67362	HEYL	0.99995	PD
ENSG00000116981	1	40074793	40187710	484	88	468692	-0.76253	0.77713	NT5C1A	0.99995	PD
ENSG00000116983	1	40094320	40207361	454	83	468692	-0.50578	0.69349	HPCAL4	0.99995	PD
ENSG00000084072	1	40107854	40279586	731	120	468692	-1.0621	0.85591	PPIE	0.99995	PD
ENSG00000116985	1	40172854	40304533	608	74	468692	-0.78481	0.78372	BMP8B	0.99995	PD
ENSG00000198754	1	40185195	40287020	454	66	468692	-0.84417	0.80071	OXCT2	0.99995	PD
ENSG00000043514	1	40256723	40399183	666	64	468692	-0.016057	0.50641	TRIT1	0.99995	PD
ENSG00000116990	1	40311098	40417928	436	67	468692	0.33291	0.3696	MYCL	0.99995	PD
ENSG00000168389	1	40370802	40485638	459	94	468692	-0.35258	0.6378	MFSD2A	0.99995	PD
ENSG00000131236	1	40455905	40588321	558	33	468692	-0.38645	0.65042	CAP1	0.99995	PD
ENSG00000131238	1	40488379	40613375	478	38	468692	-0.27979	0.61018	PPT1	0.99995	PD
ENSG00000117000	1	40577045	40756593	413	69	468692	-0.047038	0.51876	RLF	0.99995	PD
ENSG00000188800	1	40661619	40767363	249	78	468692	0.47795	0.31634	TMCO2	0.99995	PD
ENSG00000084073	1	40673779	40809856	427	91	468692	0.48194	0.31493	ZMPSTE24	0.99995	PD
ENSG00000049089	1	40716159	40833488	414	75	468692	0.32945	0.37091	COL9A2	0.99995	PD
ENSG00000084070	1	40760522	40938998	733	117	468692	-0.028806	0.51149	SMAP2	0.99995	PD
ENSG00000187801	1	40865774	40979390	491	98	468692	-0.40241	0.65631	ZFP69B	0.99995	PD
ENSG00000187815	1	40892887	41012015	510	64	468692	-0.36869	0.64382	ZFP69	0.99995	PD
ENSG00000164002	1	40924413	41032228	470	57	468692	0.1044	0.45842	EXO5	0.99995	PD
ENSG00000117010	1	40947233	41063841	520	39	468692	0.026633	0.48938	ZNF684	0.99995	PD
ENSG00000117016	1	41036351	41181329	544	67	468692	-0.52294	0.69949	RIMS3	0.99995	PD
ENSG00000066136	1	41107320	41287275	646	66	468692	-0.25021	0.59879	NFYC	0.99995	PD
ENSG00000117013	1	41199684	41356124	652	137	468692	-0.78629	0.78415	KCNQ4	0.99995	PD
ENSG00000179862	1	41276729	41378018	480	110	468692	-0.7708	0.77959	CITED4	0.99995	PD
ENSG00000171793	1	41395007	41528235	576	67	468692	-0.50978	0.6949	CTPS1	0.99995	PD
ENSG00000171790	1	41431269	41538909	428	56	468692	-0.091373	0.5364	SLFNL1	0.99995	PD
ENSG00000010803	1	41442872	41757826	1073	52	468692	-0.11298	0.54498	SCMH1	0.99995	PD
ENSG00000204060	1	41777594	41899262	533	75	468692	-1.0866	0.86138	FOXO6	0.99995	PD
ENSG00000127129	1	41894446	42000344	535	86	468692	-0.34303	0.63421	EDN2	0.99995	PD
ENSG00000127124	1	41922036	42551596	2506	155	468692	1.003	0.15794	HIVEP3	0.940707	PD
ENSG00000044012	1	42569092	42671495	359	54	468692	-0.40176	0.65607	GUCA2B	0.99995	PD
ENSG00000197273	1	42578362	42680389	327	51	468692	-0.65996	0.74536	GUCA2A	0.99995	PD
ENSG00000198815	1	42592210	42851548	749	64	468692	-0.60437	0.7272	FOXJ3	0.99995	PD
ENSG00000177181	1	42796466	42938249	507	57	468692	-0.50122	0.69189	RIMKLA	0.99995	PD
ENSG00000066185	1	42846000	42971938	450	37	468692	-0.84742	0.80162	ZMYND12	0.99995	PD
ENSG00000127125	1	42871788	42989056	415	33	468692	-0.67978	0.75168	PPCS	0.99995	PD
ENSG00000186409	1	42879001	43170335	1043	45	468692	-1.1472	0.87436	CCDC30	0.99995	PD
ENSG00000171960	1	43074096	43192429	368	51	468692	-2.1153	0.9828	PPIH	0.99995	PD
ENSG00000065978	1	43098098	43218020	381	52	468692	-2.1065	0.98242	YBX1	0.99995	PD
ENSG00000164007	1	43148764	43255925	341	56	468692	-1.968	0.97546	CLDN19	0.99995	PD
ENSG00000117385	1	43162006	43282755	387	53	468692	-1.7524	0.96015	LEPRE1	0.99995	PD
ENSG00000164008	1	43182940	43313968	400	56	468692	-1.3521	0.91183	C1orf50	0.99995	PD
ENSG00000177868	1	43222723	43332954	347	59	468692	-0.82305	0.79476	CCDC23	0.99995	PD
ENSG00000164010	1	43232795	43360660	406	76	468692	-0.68217	0.75243	ERMAP	0.99995	PD
ENSG00000164011	1	43262280	43368148	351	71	468692	-0.37637	0.64668	ZNF691	0.99995	PD
ENSG00000117394	1	43341052	43474530	586	82	468692	-1.9995	0.97723	SLC2A1	0.99995	PD
ENSG00000186973	1	43560824	43672067	533	37	468692	-1.4127	0.92113	FAM183A	0.99995	PD
ENSG00000117395	1	43579846	43786607	893	68	468692	-1.0869	0.86146	EBNA1BP2	0.99995	PD
ENSG00000243710	1	43587820	43770029	845	66	468692	-1.5522	0.93969	WDR65	0.99995	PD
ENSG00000179178	1	43685665	43789673	393	61	468692	-0.14938	0.55937	TMEM125	0.99995	PD
ENSG00000253313	1	43697554	43801288	357	63	468692	0.51845	0.30207	C1orf210	0.99995	PD
ENSG00000066056	1	43716664	43838779	357	77	468692	1.1897	0.11707	TIE1	0.870026	PD
ENSG00000117400	1	43753478	43868443	274	45	468692	2.0732	0.019076	MPL	0.457033	PD
ENSG00000117399	1	43774626	43878874	241	50	468692	2.1647	0.015203	CDC20	0.411837	PD
ENSG00000066322	1	43779068	43883696	253	41	468692	2.1359	0.016345	ELOVL1	0.427585	PD
ENSG00000159479	1	43799588	43905479	258	39	468692	2.2737	0.011491	MED8	0.36067	PD
ENSG00000198198	1	43805553	43968321	412	57	468692	2.1192	0.017038	SZT2	0.437477	PD
ENSG00000178922	1	43866824	43969660	271	48	468692	2.1245	0.016815	HYI	0.43468	PD
ENSG00000142949	1	43940858	44139343	782	52	468692	0.7012	0.24159	PTPRF	0.99995	PD
ENSG00000066135	1	44065829	44221186	536	52	468692	0.81469	0.20762	KDM4A	0.988153	PD
ENSG00000126091	1	44121495	44446831	1058	65	468692	0.41613	0.33866	ST3GAL3	0.99995	PD
ENSG00000117407	1	44348992	44452913	308	38	468692	-1.6284	0.94829	ARTN	0.99995	PD
ENSG00000117408	1	44362611	44483694	370	48	468692	-0.40298	0.65652	IPO13	0.99995	PD
ENSG00000132768	1	44385672	44489041	305	50	468692	0.19122	0.42417	DPH2	0.99995	PD
ENSG00000117410	1	44390159	44493967	295	40	468692	0.43102	0.33323	ATP6V0B	0.99995	PD
ENSG00000117411	1	44394615	44506840	320	54	468692	0.60805	0.27158	B4GALT2	0.99995	PD
ENSG00000159214	1	44407031	44512200	295	56	468692	0.87786	0.19001	CCDC24	0.973399	PD
ENSG00000196517	1	44407172	44547139	442	85	468692	0.28528	0.38772	SLC6A9	0.99995	PD
ENSG00000171872	1	44534522	44650812	513	59	468692	0.39427	0.34669	KLF17	0.99995	PD
ENSG00000178028	1	44629127	44736353	296	46	468692	-0.50767	0.69416	DMAP1	0.99995	PD
ENSG00000117419	1	44636742	44870932	681	67	468692	-0.82578	0.79553	ERI3	0.99995	PD
ENSG00000187147	1	44820866	45167396	1309	177	468692	-0.66798	0.74793	RNF220	0.99995	PD
ENSG00000126106	1	45050910	45190227	537	85	468692	-0.088889	0.53541	TMEM53	0.99995	PD
ENSG00000198520	1	45090364	45241263	585	94	468692	-0.35785	0.63977	C1orf228	0.99995	PD
ENSG00000142945	1	45155490	45283439	501	79	468692	-0.22875	0.59047	KIF2C	0.99995	PD
ENSG00000142937	1	45190923	45294451	393	52	468692	-0.055577	0.52216	RPS8	0.99995	PD
ENSG00000142959	1	45199257	45303377	374	47	468692	0.1441	0.44271	BEST4	0.99995	PD
ENSG00000173846	1	45215897	45321662	375	45	468692	0.013929	0.49444	PLK3	0.99995	PD
ENSG00000188396	1	45221585	45322957	368	45	468692	0.018833	0.49249	TCTEX1D4	0.99995	PD
ENSG00000222009	1	45224154	45331257	386	46	468692	-0.041564	0.51658	BTBD19	0.99995	PD
ENSG00000117425	1	45235516	45358735	432	53	468692	-0.14841	0.55899	PTCH2	0.99995	PD
ENSG00000070785	1	45266450	45502282	907	45	468692	0.49586	0.31	EIF2B3	0.99995	PD
ENSG00000126107	1	45418212	45527001	415	46	468692	0.4061	0.34233	HECTD3	0.99995	PD
ENSG00000126088	1	45427819	45531247	392	48	468692	0.26677	0.39482	UROD	0.99995	PD
ENSG00000162415	1	45432071	45821881	1175	73	468692	-0.93956	0.82628	ZSWIM5	0.99995	PD
ENSG00000186603	1	45742545	45844347	309	59	468692	-2.573	0.99496	HPDL	0.99995	PD
ENSG00000132781	1	45744835	45856142	327	60	468692	-2.3396	0.99035	MUTYH	0.99995	PD
ENSG00000132773	1	45755342	45859647	304	55	468692	-2.0485	0.97974	TOE1	0.99995	PD
ENSG00000070759	1	45759555	46006872	771	58	468692	-0.68753	0.75413	TESK2	0.99995	PD
ENSG00000236624	1	45909538	46015751	377	40	468692	-0.10288	0.54097	CCDC163P	0.99995	PD
ENSG00000132763	1	45915725	46026739	418	44	468692	-0.48725	0.68696	MMACHC	0.99995	PD
ENSG00000117450	1	45926708	46038719	429	41	468692	-0.71768	0.76352	PRDX1	0.99995	PD
ENSG00000117448	1	45966215	46085721	476	51	468692	-1.5779	0.9427	AKR1A1	0.99995	PD
ENSG00000132780	1	45999518	46134566	511	35	468692	-1.5133	0.9349	NASP	0.99995	PD
ENSG00000159588	1	46035716	46139729	381	30	468692	-1.0939	0.863	CCDC17	0.99995	PD
ENSG00000159592	1	46042976	46203785	556	29	468692	-1.1211	0.86887	GPBP1L1	0.99995	PD
ENSG00000159596	1	46102886	46210115	359	28	468692	-1.0705	0.85781	TMEM69	0.99995	PD
ENSG00000197429	1	46109996	46266322	550	31	468692	-1.0634	0.8562	IPP	0.99995	PD
ENSG00000086015	1	46202659	46551796	1206	44	468692	-1.9047	0.97159	MAST2	0.99995	PD
ENSG00000117461	1	46455812	46692160	707	60	468692	-1.3092	0.90477	PIK3R3	0.99995	PD
ENSG00000117472	1	46590745	46701630	299	59	468692	-0.45033	0.67376	TSPAN1	0.99995	PD
ENSG00000085998	1	46604354	46735977	319	67	468692	-0.378	0.64728	POMGNT1	0.99995	PD
ENSG00000171357	1	46619006	46736933	282	61	468692	-0.412	0.65983	LURAP1	0.99995	PD
ENSG00000085999	1	46663360	46794145	273	65	468692	-0.52843	0.7014	RAD54L	0.99995	PD
ENSG00000132128	1	46676868	46819280	386	65	468692	-0.76346	0.7774	LRRC41	0.99995	PD
ENSG00000173660	1	46719303	46832448	387	68	468692	-1.0319	0.84895	UQCRH	0.99995	PD
ENSG00000117481	1	46755849	46880824	507	39	468692	-0.91381	0.81959	NSUN4	0.99995	PD
ENSG00000117480	1	46809937	46929520	548	48	468692	-0.99032	0.83899	FAAH	0.99995	PD
ENSG00000197587	1	46922668	47029898	482	76	468692	-0.17854	0.57085	DMBX1	0.99995	PD
ENSG00000162456	1	46961316	47067199	435	75	468692	-0.31283	0.62279	KNCN	0.99995	PD
ENSG00000079277	1	46973090	47132515	652	78	468692	-0.81717	0.79308	MKNK1	0.99995	PD
ENSG00000142961	1	47023387	47132563	413	56	468692	-1.6154	0.94688	MOB3C	0.99995	PD
ENSG00000123472	1	47048409	47189539	519	41	468692	-1.3705	0.91474	ATPAF1	0.99995	PD
ENSG00000159658	1	47074366	47234824	609	50	468692	-1.1816	0.88131	EFCAB14	0.99995	PD
ENSG00000186118	1	47084527	47189266	380	28	468692	-0.89826	0.81548	TEX38	0.99995	PD
ENSG00000142973	1	47173510	47335085	637	103	468692	-1.8244	0.96595	CYP4B1	0.99995	PD
ENSG00000187048	1	47344849	47457156	464	47	468692	-0.46541	0.67918	CYP4A11	0.99995	PD
ENSG00000186377	1	47377036	47566423	719	54	468692	0.15523	0.43832	CYP4X1	0.99995	PD
ENSG00000186160	1	47483160	47633991	562	32	468692	0.68639	0.24623	CYP4Z1	0.99995	PD
ENSG00000162365	1	47553107	47665413	477	51	468692	0.98262	0.1629	CYP4A22	0.943574	PD
ENSG00000162366	1	47599265	47706716	437	73	468692	2.6455	0.0040789	PDZK1IP1	0.204558	PD
ENSG00000162367	1	47631962	47747892	463	72	468692	2.7996	0.0025581	TAL1	0.15472	PD
ENSG00000123473	1	47665811	47829819	703	57	468692	1.9747	0.024151	STIL	0.509325	PD
ENSG00000162368	1	47749469	47894511	602	46	468692	1.2187	0.11149	CMPK1	0.859267	PD
ENSG00000186790	1	47831744	47933723	384	50	468692	1.1441	0.12628	FOXE3	0.893717	PD
ENSG00000186564	1	47851689	47956363	400	52	468692	0.94071	0.17343	FOXD2	0.957513	PD
ENSG00000269113	1	48176200	48512567	1326	107	468692	-0.41684	0.6616	TRABD2B	0.99995	PD
ENSG00000273395	1	48176979	48277290	415	94	468692	-0.20452	0.58102	FLJ00388	0.99995	PD
ENSG00000269709	1	48519306	48619878	383	65	468692	0.88204	0.18888	AL109659.1	0.973039	PD
ENSG00000117834	1	48638357	48764316	484	58	468692	-0.66023	0.74545	SLC5A9	0.99995	PD
ENSG00000132122	1	48711044	48987845	1032	47	468692	0.19336	0.42334	SPATA6	0.99995	PD
ENSG00000186094	1	48948527	50539585	4488	128	468692	1.077	0.14074	AGBL4	0.916084	PD
ENSG00000162373	1	49143195	49292641	522	89	468692	-0.57472	0.71726	BEND5	0.99995	PD
ENSG00000227839	1	50409990	50511874	235	68	468692	1.5234	0.063834	AL645730.2	0.746428	PD
ENSG00000162374	1	50463686	50719458	641	106	468692	0.5955	0.27575	ELAVL4	0.99995	PD
ENSG00000142700	1	50833222	50939172	355	45	468692	-0.92796	0.82328	DMRTA2	0.99995	PD
ENSG00000185104	1	50855150	51475935	1627	74	468692	-1.6079	0.94607	FAF1	0.99995	PD
ENSG00000123080	1	51376417	51490305	307	66	468692	-1.835	0.96675	CDKN2C	0.99995	PD
ENSG00000204006	1	51517906	51663752	534	47	468692	-0.9406	0.82654	C1orf185	0.99995	PD
ENSG00000123091	1	51651943	51789127	522	34	468692	-0.55312	0.70991	RNF11	0.99995	PD
ENSG00000085831	1	51702930	51860788	605	58	468692	0.20548	0.4186	TTC39A	0.99995	PD
ENSG00000085832	1	51769935	52035000	1044	60	468692	0.77846	0.21815	EPS15	0.99995	PD
ENSG00000117859	1	51992851	52304889	936	88	468692	0.60791	0.27162	OSBPL9	0.99995	PD
ENSG00000078618	1	52204863	52394477	662	64	468692	-0.44484	0.67178	NRD1	0.99995	PD
ENSG00000169213	1	52323628	52506436	678	55	468692	-1.1612	0.87721	RAB3B	0.99995	PD
ENSG00000117862	1	52435803	52571843	446	51	468692	-0.8765	0.80962	TXNDC12	0.99995	PD
ENSG00000198841	1	52447775	52549488	337	40	468692	-0.68136	0.75218	KTI12	0.99995	PD
ENSG00000134717	1	52471797	52606388	447	48	468692	-1.0309	0.8487	BTF3L4	0.99995	PD
ENSG00000157077	1	52558046	52862358	885	61	468692	-0.87431	0.80903	ZFYVE9	0.99995	PD
ENSG00000154222	1	52761395	52881865	335	56	468692	-0.80262	0.7889	CC2D1B	0.99995	PD
ENSG00000085840	1	52788501	52920131	357	54	468692	-0.94888	0.82866	ORC1	0.99995	PD
ENSG00000134748	1	52820236	52936511	316	56	468692	-1.0044	0.84242	PRPF38A	0.99995	PD
ENSG00000134744	1	52823954	53069159	715	65	468692	-1.2307	0.89079	ZCCHC11	0.99995	PD
ENSG00000116157	1	53018044	53124723	343	54	468692	-0.65084	0.74242	GPX7	0.99995	PD
ENSG00000182183	1	53049016	53185355	476	79	468692	1.5578	0.059642	FAM159A	0.731624	PD
ENSG00000162377	1	53102508	53214038	427	52	468692	2.4004	0.0081895	COA7	0.297589	PD
ENSG00000162378	1	53142126	53343014	791	39	468692	2.9751	0.0014643	ZYG11B	0.104486	PD
ENSG00000203995	1	53258183	53410670	525	51	468692	2.5508	0.0053737	ZYG11A	0.236724	PD
ENSG00000121310	1	53311656	53442884	440	51	468692	2.3889	0.0084502	ECHDC2	0.298136	PD
ENSG00000116171	1	53342901	53567375	1072	53	468692	0.49303	0.31099	SCP2	0.99995	PD
ENSG00000174348	1	53477854	53601174	784	54	468692	-1.3355	0.90914	PODN	0.99995	PD
ENSG00000162383	1	53502855	53658289	952	100	468692	-1.0541	0.85409	SLC1A7	0.99995	PD
ENSG00000157184	1	53612101	53729869	443	87	468692	-0.84316	0.80043	CPT2	0.99995	PD
ENSG00000162384	1	53629771	53736289	343	60	468692	-1.9285	0.97311	C1orf123	0.99995	PD
ENSG00000162385	1	53642564	53754282	329	49	468692	-2.4107	0.99204	MAGOH	0.99995	PD
ENSG00000157193	1	53661217	53843742	666	85	468692	-1.7137	0.95671	LRP8	0.99995	PD
ENSG00000143006	1	53875072	53983161	511	55	468692	0.2924	0.38499	DMRTB1	0.99995	PD
ENSG00000174332	1	53921910	54249877	1419	148	468692	-1.4366	0.92458	GLIS1	0.99995	PD
ENSG00000058804	1	54181133	54354533	615	98	468692	-2.0471	0.97968	NDC1	0.99995	PD
ENSG00000058799	1	54267392	54406407	537	64	468692	-2.8173	0.99758	YIPF1	0.99995	PD
ENSG00000211452	1	54306912	54426759	487	67	468692	-3.1714	0.99924	DIO1	0.99995	PD
ENSG00000081870	1	54332247	54461602	532	74	468692	-1.101	0.86456	HSPB11	0.99995	PD
ENSG00000116212	1	54361750	54483841	525	66	468692	-0.0811	0.53232	LRRC42	0.99995	PD
ENSG00000203985	1	54424412	54533856	455	63	468692	0.26895	0.39399	LDLRAD1	0.99995	PD
ENSG00000116209	1	54447347	54569177	468	62	468692	0.35942	0.35964	TMEM59	0.99995	PD
ENSG00000116205	1	54469260	54628192	608	71	468692	0.21529	0.41477	TCEANC2	0.99995	PD
ENSG00000212670	1	54519968	54621750	387	65	468692	0.3068	0.3795	AL161915.1	0.99995	PD
ENSG00000157211	1	54548747	54669443	468	87	468692	0.056114	0.47763	CDCP2	0.99995	PD
ENSG00000256407	1	54556897	54715746	616	106	468692	-0.072801	0.52902	RP11-446E24.4	0.99995	PD
ENSG00000248835	1	54585333	54687997	418	86	468692	0.24094	0.4048	AL357673.1	0.99995	PD
ENSG00000215883	1	54588009	54715709	513	100	468692	0.033383	0.48668	CYB5RL	0.99995	PD
ENSG00000116221	1	54599714	54741137	552	96	468692	-0.010331	0.50412	MRPL37	0.99995	PD
ENSG00000157216	1	54641105	54929152	1238	178	468692	-1.1906	0.88309	SSBP3	0.99995	PD
ENSG00000198711	1	54653710	54754736	387	81	468692	0.17171	0.43183	SSBP3-AS1	0.99995	PD
ENSG00000162390	1	54957930	55154865	1092	131	468692	-0.42053	0.66295	ACOT11	0.99995	PD
ENSG00000162391	1	55024855	55139229	689	76	468692	-0.50842	0.69442	FAM151A	0.99995	PD
ENSG00000271723	1	55057459	55257981	1082	124	468692	-1.6737	0.9529	MROH7-TTC4	0.99995	PD
ENSG00000184313	1	55057463	55225939	951	103	468692	-1.434	0.92421	MROH7	0.99995	PD
ENSG00000243725	1	55131495	55258330	657	88	468692	-1.32	0.90659	TTC4	0.99995	PD
ENSG00000162396	1	55172571	55280187	543	55	468692	-1.5101	0.93449	PARS2	0.99995	PD
ENSG00000006555	1	55195385	55316940	620	70	468692	-1.9579	0.97488	TTC22	0.99995	PD
ENSG00000162398	1	55221736	55357925	655	60	468692	-1.0863	0.86133	C1orf177	0.99995	PD
ENSG00000116133	1	55265306	55402891	708	62	468692	-0.84658	0.80138	DHCR24	0.99995	PD
ENSG00000143001	1	55396465	55507966	595	99	468692	-0.0013932	0.50056	TMEM61	0.99995	PD
ENSG00000162399	1	55414606	55526556	618	103	468692	-0.30084	0.61823	BSND	0.99995	PD
ENSG00000169174	1	55455221	55580525	617	111	468692	-0.19003	0.57536	PCSK9	0.99995	PD
ENSG00000162402	1	55482032	55730786	957	76	468692	-0.85174	0.80282	USP24	0.99995	PD
ENSG00000162407	1	56910419	57160974	1144	91	468692	-1.6901	0.95449	PPAP2B	0.99995	PD
ENSG00000162409	1	57060995	57231008	753	73	468692	-1.1545	0.87586	PRKAA2	0.99995	PD
ENSG00000187889	1	57134477	57335369	914	160	468692	-1.9467	0.97421	C1orf168	0.99995	PD
ENSG00000157131	1	57270479	57433894	854	110	468692	-1.1231	0.8693	C8A	0.99995	PD
ENSG00000021852	1	57344883	57481813	712	97	468692	-0.62757	0.73486	C8B	0.99995	PD
ENSG00000173406	1	57410451	59062406	7354	417	468692	-0.74756	0.77264	DAB1	0.99995	PD
ENSG00000162600	1	58831056	59062474	1133	84	468692	0.80991	0.20899	OMA1	0.98906	PD
ENSG00000184292	1	58991099	59093166	610	48	468692	1.2596	0.10391	TACSTD2	0.847598	PD
ENSG00000162601	1	59070411	59215764	750	51	468692	0.24848	0.40188	MYSM1	0.99995	PD
ENSG00000177606	1	59196465	59299785	375	76	468692	-2.1577	0.98452	JUN	0.99995	PD
ENSG00000172456	1	59712310	60283347	1936	185	468692	-0.2461	0.5972	FGGY	0.99995	PD
ENSG00000134709	1	60230458	60392050	511	54	468692	0.00055813	0.49978	HOOK1	0.99995	PD
ENSG00000134716	1	60308980	60442462	420	40	468692	0.34034	0.3668	CYP2J2	0.99995	PD
ENSG00000162598	1	60402941	60589442	634	79	468692	-1.0777	0.85941	C1orf87	0.99995	PD
ENSG00000162599	1	61280931	61978465	2683	314	468692	-1.4723	0.92953	NFIA	0.99995	PD
ENSG00000162604	1	62096718	62241095	574	84	468692	-1.6494	0.95047	TM2D1	0.99995	PD
ENSG00000132849	1	62158149	62679592	2371	195	468692	-0.9797	0.83638	INADL	0.99995	PD
ENSG00000240563	1	62610503	62728000	685	77	468692	0.95829	0.16896	L1TD1	0.952825	PD
ENSG00000132854	1	62652651	62835085	996	99	468692	1.6241	0.052176	KANK4	0.699548	PD
ENSG00000162607	1	62851968	62967475	375	63	468692	-0.40957	0.65894	USP1	0.99995	PD
ENSG00000116641	1	62870399	63203969	926	49	468692	-1.4988	0.93303	DOCK7	0.99995	PD
ENSG00000132855	1	63013158	63121830	258	33	468692	-2.988	0.9986	ANGPTL3	0.99995	PD
ENSG00000269624	1	63023437	63125249	243	37	468692	-3.1594	0.99921	AL138847.1	0.99995	PD
ENSG00000125703	1	63199806	63381184	667	43	468692	-1.3404	0.90995	ATG4C	0.99995	PD
ENSG00000187140	1	63738730	63840797	373	93	468692	-0.55036	0.70896	FOXD3	0.99995	PD
ENSG00000088035	1	63783261	63954233	596	68	468692	-0.57021	0.71573	ALG6	0.99995	PD
ENSG00000142856	1	63856441	64109392	939	68	468692	-0.47345	0.68205	ITGB3BP	0.99995	PD
ENSG00000203965	1	63939043	64088364	552	42	468692	-0.51978	0.69839	EFCAB7	0.99995	PD
ENSG00000116652	1	63964588	64065405	363	32	468692	-0.41405	0.66058	DLEU2L	0.99995	PD
ENSG00000079739	1	64008947	64175916	728	92	468692	-0.7808	0.78254	PGM1	0.99995	PD
ENSG00000185483	1	64189693	64697181	1928	174	468692	-1.0951	0.86327	ROR1	0.99995	PD
ENSG00000177414	1	64619310	64783051	691	63	468692	-0.29792	0.61712	UBE2U	0.99995	PD
ENSG00000158966	1	64886428	65208741	1056	188	468692	0.41975	0.33733	CACHD1	0.99995	PD
ENSG00000162437	1	65160778	65348915	609	70	468692	-0.68919	0.75465	RAVER2	0.99995	PD
ENSG00000162434	1	65248912	65482187	791	71	468692	0.012009	0.49521	JAK1	0.99995	PD
ENSG00000162433	1	65563232	65747828	674	94	468692	-0.5246	0.70007	AK4	0.99995	PD
ENSG00000116675	1	65663902	65931552	939	95	468692	-0.19571	0.57758	DNAJC6	0.99995	PD
ENSG00000116678	1	65836248	66157242	1203	78	468692	-0.36174	0.64123	LEPR	0.99995	PD
ENSG00000213625	1	65836270	65951690	393	69	468692	0.16934	0.43277	LEPROT	0.99995	PD
ENSG00000184588	1	66208197	66890259	2517	168	468692	-0.92352	0.82213	PDE4B	0.99995	PD
ENSG00000118473	1	66949066	67263982	1424	71	468692	2.5795	0.0049465	SGIP1	0.225456	PD
ENSG00000248458	1	67081547	67192710	453	41	468692	2.1321	0.016499	AL139147.1	0.430012	PD
ENSG00000152760	1	67168142	67294470	418	64	468692	2.7482	0.0029964	TCTEX1D1	0.172992	PD
ENSG00000172410	1	67213424	67316939	343	75	468692	2.1938	0.014123	INSL5	0.397447	PD
ENSG00000152763	1	67228568	67440570	647	101	468692	1.0904	0.13777	WDR78	0.908695	PD
ENSG00000198160	1	67340578	67504302	536	45	468692	-1.1168	0.86796	MIER1	0.99995	PD
ENSG00000116704	1	67415015	67569782	587	45	468692	-2.1404	0.98384	SLC35D1	0.99995	PD
ENSG00000203963	1	67507848	67747536	1002	84	468692	-0.24298	0.59599	C1orf141	0.99995	PD
ENSG00000162594	1	67582083	67775662	774	80	468692	0.60705	0.27191	IL23R	0.99995	PD
ENSG00000081985	1	67723047	67912583	632	71	468692	0.12711	0.44943	IL12RB2	0.99995	PD
ENSG00000142864	1	67823493	67946098	424	62	468692	-2.6892	0.99642	SERBP1	0.99995	PD
ENSG00000116717	1	68100744	68204021	345	53	468692	-1.0931	0.86282	GADD45A	0.99995	PD
ENSG00000172380	1	68117149	68349150	815	73	468692	-0.85713	0.80431	GNG12	0.99995	PD
ENSG00000162595	1	68461645	68567314	438	72	468692	0.13279	0.44718	DIRAS3	0.99995	PD
ENSG00000116729	1	68514142	68748803	1168	143	468692	0.49608	0.30992	WLS	0.99995	PD
ENSG00000116745	1	68844505	68965642	493	52	468692	0.28052	0.38954	RPE65	0.99995	PD
ENSG00000024526	1	68889835	69012904	458	57	468692	-1.1888	0.88273	DEPDC1	0.99995	PD
ENSG00000033122	1	69984081	70667628	2426	164	468692	-0.98183	0.83691	LRRC7	0.99995	PD
ENSG00000066557	1	70560488	70721303	455	59	468692	-1.032	0.84897	LRRC40	0.99995	PD
ENSG00000116754	1	70621365	70768735	410	60	468692	-0.85323	0.80323	SRSF11	0.99995	PD
ENSG00000118454	1	70676271	70870417	577	66	468692	-0.90916	0.81837	ANKRD13C	0.99995	PD
ENSG00000197568	1	70770488	70901022	427	61	468692	-0.33148	0.62986	HHLA3	0.99995	PD
ENSG00000116761	1	70826901	70955534	508	70	468692	0.91366	0.18045	CTH	0.963816	PD
ENSG00000050628	1	71268036	71563491	1131	91	468692	-0.81284	0.79184	PTGER3	0.99995	PD
ENSG00000132485	1	71478974	71596980	423	50	468692	0.4642	0.32125	ZRANB2	0.99995	PD
ENSG00000172260	1	71811623	72798417	3141	191	468692	0.43222	0.33279	NEGR1	0.99995	PD
ENSG00000162620	1	74441699	74713871	744	64	468692	2.2721	0.01154	LRRIQ3	0.361612	PD
ENSG00000254685	1	74613896	74749770	392	68	468692	1.8192	0.034437	FPGT	0.590012	PD
ENSG00000259030	1	74613919	75059666	1362	143	468692	1.3165	0.09401	FPGT-TNNI3K	0.828211	PD
ENSG00000116783	1	74613947	75060112	1363	138	468692	1.2872	0.099019	TNNI3K	0.840691	PD
ENSG00000162621	1	74885562	75028298	494	83	468692	0.8813	0.18908	LRRC53	0.973039	PD
ENSG00000178965	1	74983795	75189422	706	102	468692	1.5491	0.060675	C1orf173	0.737427	PD
ENSG00000116791	1	75121170	75249092	518	60	468692	-0.080674	0.53215	CRYZ	0.99995	PD
ENSG00000162623	1	75148836	75282362	557	53	468692	-0.51722	0.6975	TYW3	0.99995	PD
ENSG00000162624	1	75544119	75677218	427	67	468692	0.47739	0.31654	LHX8	0.99995	PD
ENSG00000137968	1	75617816	76126801	1940	113	468692	0.1697	0.43262	SLC44A5	0.99995	PD
ENSG00000117054	1	76140036	76303260	779	44	468692	0.2216	0.41231	ACADM	0.99995	PD
ENSG00000137955	1	76201879	76310764	504	42	468692	0.46018	0.3227	RABGGTB	0.99995	PD
ENSG00000057468	1	76212567	76428923	1012	48	468692	0.13643	0.44574	MSH4	0.99995	PD
ENSG00000154007	1	76334558	76448116	535	46	468692	-0.069512	0.52771	ASB17	0.99995	PD
ENSG00000184005	1	76490404	77150286	2962	249	468692	-1.7337	0.95852	ST6GALNAC3	0.99995	PD
ENSG00000117069	1	77283126	77581396	1115	106	468692	-0.4383	0.66942	ST6GALNAC5	0.99995	PD
ENSG00000142892	1	77504675	77735115	830	73	468692	-0.48343	0.68561	PIGK	0.99995	PD
ENSG00000154027	1	77697736	78075651	1491	115	468692	-1.3271	0.90777	AK5	0.99995	PD
ENSG00000036549	1	77978101	78199104	641	60	468692	-0.10176	0.54053	ZZZ3	0.99995	PD
ENSG00000077254	1	78111672	78275537	444	60	468692	0.38252	0.35104	USP33	0.99995	PD
ENSG00000180488	1	78195309	78394106	536	70	468692	0.11401	0.45461	FAM73A	0.99995	PD
ENSG00000162614	1	78304198	78459580	441	62	468692	-0.14201	0.55646	NEXN	0.99995	PD
ENSG00000162613	1	78359740	78494794	404	50	468692	0.079236	0.46842	FUBP1	0.99995	PD
ENSG00000162616	1	78394859	78533648	423	58	468692	0.22926	0.40933	DNAJB4	0.99995	PD
ENSG00000137960	1	78395226	78654133	891	74	468692	1.0409	0.14896	GIPC2	0.930171	PD
ENSG00000122420	1	78719568	79055434	1374	107	468692	-0.90312	0.81677	PTGFR	0.99995	PD
ENSG00000137959	1	79035607	79161830	452	90	468692	0.50679	0.30615	IFI44L	0.99995	PD
ENSG00000137965	1	79065481	79179763	439	78	468692	0.49727	0.3095	IFI44	0.99995	PD
ENSG00000162618	1	79305449	79522403	1056	67	468692	-0.69812	0.75745	ELTD1	0.99995	PD
ENSG00000117114	1	81721845	82508120	3702	268	468692	-0.66221	0.74608	LPHN2	0.99995	PD
ENSG00000137941	1	84280711	84514833	867	66	468692	-0.64706	0.7412	TTLL7	0.99995	PD
ENSG00000142875	1	84493745	84754181	823	91	468692	-0.85958	0.80499	PRKACB	0.99995	PD
ENSG00000203943	1	84714049	84905640	804	106	468692	-1.36	0.91308	SAMD13	0.99995	PD
ENSG00000137976	1	84814215	84930701	510	54	468692	-0.4396	0.66989	DNASE2B	0.99995	PD
ENSG00000117133	1	84894942	85013473	576	57	468692	-1.9563	0.97479	RPF1	0.99995	PD
ENSG00000174021	1	84914008	85022248	534	53	468692	-2.1549	0.98442	GNG5	0.99995	PD
ENSG00000117151	1	84965289	85090163	563	42	468692	-1.9758	0.97591	CTBS	0.99995	PD
ENSG00000180869	1	85043913	85150703	446	71	468692	-0.92915	0.82359	C1orf180	0.99995	PD
ENSG00000117155	1	85059390	85206486	566	62	468692	-0.57611	0.71773	SSX2IP	0.99995	PD
ENSG00000171517	1	85227285	85408896	928	121	468692	0.098626	0.46072	LPAR3	0.99995	PD
ENSG00000153898	1	85341268	85512796	775	88	468692	-0.22504	0.58903	MCOLN2	0.99995	PD
ENSG00000162643	1	85414830	85648821	921	64	468692	0.84156	0.20002	WDR63	0.982149	PD
ENSG00000055732	1	85433765	85564182	512	43	468692	0.071929	0.47133	MCOLN3	0.99995	PD
ENSG00000097096	1	85572556	85716729	547	54	468692	1.8031	0.03569	SYDE2	0.599089	PD
ENSG00000162642	1	85665639	85775355	439	66	468692	1.9858	0.023529	C1orf52	0.506934	PD
ENSG00000142867	1	85681931	85792773	455	64	468692	1.9643	0.024749	BCL10	0.513248	PD
ENSG00000153904	1	85734164	86093933	1480	124	468692	1.8013	0.035829	DDAH1	0.599345	PD
ENSG00000142871	1	85996444	86099645	385	74	468692	0.16359	0.43503	CYR61	0.99995	PD
ENSG00000117174	1	86065106	86224116	592	56	468692	0.17089	0.43216	ZNHIT6	0.99995	PD
ENSG00000171502	1	86144916	86672626	2243	111	468692	-0.036098	0.5144	COL24A1	0.99995	PD
ENSG00000122417	1	86764344	86912023	668	51	468692	0.6994	0.24215	ODF2L	0.99995	PD
ENSG00000137975	1	86839769	86972241	646	58	468692	0.46686	0.3203	CLCA2	0.99995	PD
ENSG00000016490	1	86884051	87015972	584	78	468692	-0.23856	0.59428	CLCA1	0.99995	PD
ENSG00000016602	1	86962761	87096437	474	75	468692	-1.3059	0.9042	CLCA4	0.99995	PD
ENSG00000097033	1	87120259	87263867	516	58	468692	-0.78478	0.78371	SH3GLB1	0.99995	PD
ENSG00000183291	1	87278132	87430107	625	41	468692	0.050943	0.47969	2024-09-15	0.99995	PD
ENSG00000153936	1	87330331	87652334	1184	63	468692	-0.29389	0.61558	HS2ST1	0.99995	PD
ENSG00000267561	1	87408692	87684884	1002	77	468692	-0.39137	0.65224	RP5-1052I5.2	0.99995	PD
ENSG00000143013	1	87744151	87864606	508	98	468692	-1.4834	0.93102	LMO4	0.99995	PD
ENSG00000065243	1	89099905	89351938	980	42	468692	0.046277	0.48154	PKN2	0.99995	PD
ENSG00000137947	1	89268615	89407627	636	48	468692	-0.59148	0.7229	GTF2B	0.99995	PD
ENSG00000137944	1	89351456	89508636	800	48	468692	-0.046588	0.51858	CCBL2	0.99995	PD
ENSG00000213516	1	89395139	89508643	557	36	468692	0.31785	0.3753	RBMXL1	0.99995	PD
ENSG00000117226	1	89422349	89538577	534	37	468692	0.48933	0.3123	GBP3	0.99995	PD
ENSG00000117228	1	89468002	89581043	526	41	468692	-0.041915	0.51672	GBP1	0.99995	PD
ENSG00000162645	1	89521815	89666139	557	45	468692	-0.26777	0.60556	GBP2	0.99995	PD
ENSG00000213512	1	89547434	89691723	545	47	468692	-0.43841	0.66946	GBP7	0.99995	PD
ENSG00000162654	1	89596831	89714615	430	55	468692	-0.28772	0.61322	GBP4	0.99995	PD
ENSG00000154451	1	89674633	89788544	374	90	468692	-0.25415	0.60031	GBP5	0.99995	PD
ENSG00000183347	1	89779617	89902020	493	61	468692	0.53641	0.29584	GBP6	0.99995	PD
ENSG00000197147	1	89940395	90113423	570	65	468692	-0.095816	0.53817	LRRC8B	0.99995	PD
ENSG00000171488	1	90048631	90285462	679	65	468692	-1.9624	0.97514	LRRC8C	0.99995	PD
ENSG00000271949	1	90048699	90448809	1129	136	468692	-2.3419	0.99041	RP11-302M6.4	0.99995	PD
ENSG00000171492	1	90236573	90452170	641	130	468692	-2.3598	0.99086	LRRC8D	0.99995	PD
ENSG00000162664	1	90410671	90551090	445	100	468692	-1.9357	0.97355	ZNF326	0.99995	PD
ENSG00000143032	1	91127096	91232794	392	59	468692	1.0457	0.14785	BARHL2	0.92862	PD
ENSG00000122482	1	91330859	91537829	687	70	468692	-1.9945	0.97695	ZNF644	0.99995	PD
ENSG00000162669	1	91676323	91920426	877	74	468692	0.17428	0.43082	HFM1	0.99995	PD
ENSG00000097046	1	91916408	92041321	599	70	468692	-1.2468	0.89376	CDC7	0.99995	PD
ENSG00000069702	1	92095902	92421892	1430	149	468692	0.68606	0.24634	TGFBR3	0.99995	PD
ENSG00000137948	1	92364928	92529983	633	44	468692	1.1474	0.1256	BRDT	0.892921	PD
ENSG00000172031	1	92445539	92579093	433	54	468692	0.20239	0.41981	EPHX4	0.99995	PD
ENSG00000189195	1	92495862	92663393	500	61	468692	0.63937	0.26129	BTBD8	0.99995	PD
ENSG00000069712	1	92582542	92700280	354	46	468692	0.60379	0.27299	KIAA1107	0.99995	PD
ENSG00000203910	1	92633497	92761370	361	52	468692	-0.15132	0.56014	C1orf146	0.99995	PD
ENSG00000174842	1	92661959	92814544	448	51	468692	-0.77196	0.77993	GLMN	0.99995	PD
ENSG00000122484	1	92714522	92917613	619	55	468692	-0.46067	0.67748	RPAP2	0.99995	PD
ENSG00000162676	1	92890319	93002433	374	52	468692	-0.074114	0.52954	GFI1	0.99995	PD
ENSG00000067208	1	92924253	93307961	1354	49	468692	-0.08164	0.53253	EVI5	0.99995	PD
ENSG00000122406	1	93247582	93357481	336	38	468692	0.089782	0.46423	RPL5	0.99995	PD
ENSG00000154511	1	93257724	93477057	680	58	468692	0.29429	0.38427	FAM69A	0.99995	PD
ENSG00000143033	1	93494792	93654638	550	77	468692	1.7981	0.036077	MTF2	0.600821	PD
ENSG00000117500	1	93565299	93696285	455	51	468692	1.2188	0.11147	TMED5	0.859267	PD
ENSG00000122483	1	93595476	93794287	702	46	468692	1.0021	0.15815	CCDC18	0.940707	PD
ENSG00000117505	1	93761445	93885055	425	47	468692	0.79875	0.21222	DR1	0.992931	PD
ENSG00000137942	1	93863688	94070218	631	90	468692	0.4202	0.33717	FNBP1L	0.99995	PD
ENSG00000137936	1	93977347	94362706	1533	95	468692	-0.20977	0.58308	BCAR3	0.99995	PD
ENSG00000067334	1	94283373	94395474	467	52	468692	-1.5694	0.94172	DNTTIP2	0.99995	PD
ENSG00000023909	1	94300761	94424966	495	58	468692	-1.6976	0.9552	GCLM	0.99995	PD
ENSG00000198691	1	94408393	94636688	1013	152	468692	0.87369	0.19114	ABCA4	0.976396	PD
ENSG00000137962	1	94564544	94790624	777	76	468692	-0.72193	0.76483	ARHGAP29	0.99995	PD
ENSG00000117528	1	94833933	95034222	534	77	468692	-0.061138	0.52438	ABCD3	0.99995	PD
ENSG00000117525	1	94944781	95057356	408	72	468692	-0.015204	0.50607	F3	0.99995	PD
ENSG00000143036	1	95235898	95410802	798	108	468692	1.0257	0.15251	SLC44A3	0.935052	PD
ENSG00000117519	1	95312507	95442834	646	96	468692	1.0948	0.1368	CNN3	0.908695	PD
ENSG00000172339	1	95389963	95588501	806	60	468692	-0.17236	0.56842	ALG14	0.99995	PD
ENSG00000152078	1	95532894	95713163	705	74	468692	-0.37	0.64431	TMEM56	0.99995	PD
ENSG00000271092	1	95533479	95762781	865	71	468692	-0.45803	0.67653	TMEM56-RWDD3	0.99995	PD
ENSG00000122481	1	95649711	95762781	382	52	468692	-0.57825	0.71845	RWDD3	0.99995	PD
ENSG00000237435	1	96353457	96538436	779	59	468692	0.16249	0.43546	RP11-147C23.1	0.99995	PD
ENSG00000117569	1	97137221	97339294	721	65	468692	0.89246	0.18607	PTBP2	0.970968	PD
ENSG00000188641	1	97493299	98436605	3417	226	468692	0.70698	0.23979	DPYD	0.99995	PD
ENSG00000162627	1	99077236	99276056	844	61	468692	1.2857	0.099275	SNX7	0.841438	PD
ENSG00000117598	1	99305806	99520588	975	95	468692	1.0001	0.15863	LPPR5	0.940811	PD
ENSG00000117600	1	99679509	99825146	627	89	468692	-0.001128	0.50045	LPPR4	0.99995	PD
ENSG00000099260	1	100061499	100210097	653	87	468692	-1.9692	0.97554	PALMD	0.99995	PD
ENSG00000156869	1	100124259	100282187	753	64	468692	-1.1721	0.87942	FRRS1	0.99995	PD
ENSG00000162688	1	100265640	100439579	687	62	468692	-0.70337	0.75909	AGL	0.99995	PD
ENSG00000117620	1	100385345	100542535	608	47	468692	-2.0626	0.98042	SLC35A3	0.99995	PD
ENSG00000156875	1	100453653	100598933	571	38	468692	-2.709	0.99663	HIAT1	0.99995	PD
ENSG00000156876	1	100499119	100648511	548	41	468692	-2.0795	0.98121	SASS6	0.99995	PD
ENSG00000122435	1	100548706	100666053	392	42	468692	-1.8244	0.96595	TRMT13	0.99995	PD
ENSG00000122477	1	100564409	100693771	430	43	468692	-1.7177	0.95707	LRRC39	0.99995	PD
ENSG00000137992	1	100602475	100765390	497	48	468692	-1.1383	0.87251	DBT	0.99995	PD
ENSG00000137996	1	100681763	100808325	433	65	468692	-0.84975	0.80227	RTCA	0.99995	PD
ENSG00000079335	1	100760584	101035833	1017	81	468692	-0.65034	0.74226	CDC14A	0.99995	PD
ENSG00000181656	1	100953693	101057574	442	47	468692	0.2239	0.41142	GPR88	0.99995	PD
ENSG00000162692	1	101135298	101254601	387	79	468692	0.67671	0.24929	VCAM1	0.99995	PD
ENSG00000162694	1	101287943	101411554	412	43	468692	0.6999	0.24199	EXTL2	0.99995	PD
ENSG00000162695	1	101311632	101497309	565	44	468692	-0.017917	0.50715	SLC30A7	0.99995	PD
ENSG00000117543	1	101405179	101541644	392	32	468692	-0.59778	0.72501	DPH5	0.99995	PD
ENSG00000269175	1	101405761	101507653	308	28	468692	-0.56025	0.71235	AC093157.1	0.99995	PD
ENSG00000170989	1	101652444	101757074	480	107	468692	-0.89816	0.81545	S1PR1	0.99995	PD
ENSG00000118733	1	102218130	102512586	1312	172	468692	-1.537	0.93785	OLFM3	0.99995	PD
ENSG00000060718	1	103292023	103624052	1697	76	468692	-0.65396	0.74343	COL11A1	0.99995	PD
ENSG00000185946	1	104018313	104147861	334	75	468692	-0.82414	0.79507	RNPC3	0.99995	PD
ENSG00000240038	1	104046437	104172156	285	70	468692	-1.409	0.92058	AMY2B	0.99995	PD
ENSG00000243480	1	104109999	104218402	119	63	468692	-1.8032	0.96432	AMY2A	0.99995	PD
ENSG00000237763	1	104147912	104257173	27	18	468692	-1.0272	0.84784	AMY1A	0.99995	PD
ENSG00000174876	1	104180037	104289302	1	1	468692	-0.069741	0.5278	AMY1B	0.99995	PD
ENSG00000187733	1	104243028	104351312	141	48	468692	-1.0971	0.8637	AMY1C	0.99995	PD
ENSG00000198890	1	107549267	107651916	442	51	468692	-0.11926	0.54746	PRMT6	0.99995	PD
ENSG00000162631	1	107632629	108076080	1601	168	468692	-0.97118	0.83427	NTNG1	0.99995	PD
ENSG00000134215	1	108063782	108557766	2214	176	468692	0.78857	0.21518	VAV3	0.997382	PD
ENSG00000085491	1	108626658	108793471	634	60	468692	2.7292	0.0031742	SLC25A24	0.176917	PD
ENSG00000196427	1	108715963	108836689	196	36	468692	2.5591	0.005247	NBPF4	0.233021	PD
ENSG00000186086	1	108868421	109063624	408	23	468692	-0.12927	0.55143	NBPF6	0.99995	PD
ENSG00000162636	1	109052711	109237522	539	54	468692	0.16251	0.43545	FAM102B	0.99995	PD
ENSG00000162639	1	109140912	109254148	248	47	468692	0.65144	0.25738	HENMT1	0.99995	PD
ENSG00000134186	1	109184945	109294425	282	83	468692	0.04762	0.48101	PRPF38B	0.99995	PD
ENSG00000143107	1	109205279	109335365	387	76	468692	-0.47357	0.6821	FNDC7	0.99995	PD
ENSG00000116266	1	109239296	109402148	672	64	468692	-0.89184	0.81376	STXBP3	0.99995	PD
ENSG00000162641	1	109308520	109556106	1054	81	468692	-0.69754	0.75727	AKNAD1	0.99995	PD
ENSG00000121957	1	109367972	109527167	699	64	468692	-0.37491	0.64614	GPSM2	0.99995	PD
ENSG00000121940	1	109422130	109556111	510	60	468692	-0.33025	0.6294	CLCC1	0.99995	PD
ENSG00000085433	1	109462836	109634850	709	79	468692	-0.55584	0.71084	WDR47	0.99995	PD
ENSG00000197780	1	109555108	109668624	480	74	468692	-0.51398	0.69637	TAF13	0.99995	PD
ENSG00000215717	1	109582425	109689556	483	79	468692	-0.5382	0.70478	TMEM167B	0.99995	PD
ENSG00000179902	1	109598573	109706479	486	77	468692	-0.22379	0.58854	C1orf194	0.99995	PD
ENSG00000116299	1	109606301	109799401	824	106	468692	0.083312	0.4668	KIAA1324	0.99995	PD
ENSG00000031698	1	109706540	109830791	499	83	468692	0.58349	0.27978	SARS	0.99995	PD
ENSG00000143126	1	109742641	109868372	462	97	468692	1.0415	0.14883	CELSR2	0.930171	PD
ENSG00000134222	1	109772178	109875808	389	85	468692	0.61887	0.268	PSRC1	0.99995	PD
ENSG00000221986	1	109784987	109899663	390	84	468692	0.72526	0.23415	MYBPHL	0.99995	PD
ENSG00000134243	1	109802192	109990573	545	69	468692	0.42703	0.33468	SORT1	0.99995	PD
ENSG00000143106	1	109891653	110019062	336	40	468692	-0.50046	0.69162	PSMA5	0.99995	PD
ENSG00000143028	1	109959180	110074759	389	47	468692	1.5408	0.061678	SYPL2	0.740396	PD
ENSG00000162650	1	109976101	110085426	377	47	468692	1.6405	0.050449	ATXN7L2	0.687834	PD
ENSG00000174151	1	109986674	110095554	380	51	468692	1.7469	0.040328	CYB561D1	0.633412	PD
ENSG00000181754	1	109996797	110102360	371	50	468692	1.8617	0.031323	AMIGO1	0.565655	PD
ENSG00000156097	1	110032494	110141028	373	72	468692	2.2845	0.011172	GPR61	0.356531	PD
ENSG00000065135	1	110041233	110186975	484	80	468692	2.2424	0.012468	GNAI3	0.372036	PD
ENSG00000134183	1	110095889	110205679	341	61	468692	1.3783	0.084049	GNAT2	0.803336	PD
ENSG00000116337	1	110108726	110224673	356	62	468692	1.4947	0.067496	AMPD2	0.755979	PD
ENSG00000168765	1	110148703	110258118	306	71	468692	0.83411	0.20211	GSTM4	0.982149	PD
ENSG00000213366	1	110160644	110302171	410	93	468692	0.60875	0.27134	GSTM2	0.99995	PD
ENSG00000134184	1	110180436	110301661	344	75	468692	0.54449	0.29305	GSTM1	0.99995	PD
ENSG00000134201	1	110204864	110368050	651	116	468692	-1.9305	0.97323	GSTM5	0.99995	PD
ENSG00000134202	1	110226554	110334384	403	82	468692	-2.7119	0.99665	GSTM3	0.99995	PD
ENSG00000198758	1	110242702	110356649	499	89	468692	-2.9976	0.99864	EPS8L3	0.99995	PD
ENSG00000184371	1	110402864	110523614	517	96	468692	-1.6095	0.94624	CSF1	0.99995	PD
ENSG00000168710	1	110477308	110616357	501	63	468692	-1.0358	0.84985	AHCYL1	0.99995	PD
ENSG00000143093	1	110524199	110667263	510	59	468692	-0.77511	0.78086	STRIP1	0.99995	PD
ENSG00000156150	1	110552616	110663322	408	57	468692	-0.92832	0.82338	ALX3	0.99995	PD
ENSG00000186150	1	110605062	110706569	379	69	468692	0.012496	0.49501	UBL4B	0.99995	PD
ENSG00000197106	1	110643108	110794824	569	111	468692	-0.0039929	0.50159	SLC6A17	0.99995	PD
ENSG00000116396	1	110703965	110875722	713	97	468692	0.23772	0.40605	KCNC4	0.99995	PD
ENSG00000162775	1	110831128	110939299	403	44	468692	0.86136	0.19452	RBM15	0.976967	PD
ENSG00000168679	1	110855470	110983704	465	55	468692	0.67316	0.25042	SLC16A4	0.99995	PD
ENSG00000134248	1	110893871	111000564	398	49	468692	0.70125	0.24158	LAMTOR5	0.99995	PD
ENSG00000143125	1	110943822	111049976	480	105	468692	0.049543	0.48024	PROK1	0.99995	PD
ENSG00000143105	1	111009839	111111797	527	80	468692	-0.90184	0.81643	KCNA10	0.99995	PD
ENSG00000177301	1	111086202	111224096	538	96	468692	-0.68291	0.75267	KCNA2	0.99995	PD
ENSG00000177272	1	111164310	111267655	329	57	468692	0.63799	0.26174	KCNA3	0.99995	PD
ENSG00000143119	1	111365775	111492550	553	44	468692	-0.31682	0.62431	CD53	0.99995	PD
ENSG00000121931	1	111439807	111556701	415	63	468692	0.93272	0.17548	LRIF1	0.958705	PD
ENSG00000156171	1	111609955	111732838	518	47	468692	1.7938	0.036422	DRAM2	0.60208	PD
ENSG00000134255	1	111632249	111777724	612	89	468692	2.0684	0.019303	CEPT1	0.458838	PD
ENSG00000162777	1	111679796	111797157	550	75	468692	1.6662	0.047834	DENND2D	0.674562	PD
ENSG00000064886	1	111693393	111836062	733	96	468692	1.1456	0.12598	CHI3L2	0.892921	PD
ENSG00000134216	1	111783484	111913188	805	68	468692	0.14834	0.44104	CHIA	0.99995	PD
ENSG00000173947	1	111838910	111945635	635	66	468692	0.042086	0.48321	PIFO	0.99995	PD
ENSG00000085465	1	111906936	112020399	530	59	468692	0.49128	0.31161	OVGP1	0.99995	PD
ENSG00000116455	1	111932512	112041998	488	71	468692	0.32628	0.37211	WDR77	0.99995	PD
ENSG00000116459	1	111941486	112055395	487	75	468692	0.21577	0.41458	ATP5F1	0.99995	PD
ENSG00000143110	1	111966414	112071134	431	81	468692	0.10146	0.45959	C1orf162	0.99995	PD
ENSG00000121933	1	111975970	112156584	713	124	468692	-0.12091	0.54812	ADORA3	0.99995	PD
ENSG00000116473	1	112034840	112309313	1142	116	468692	-0.41607	0.66132	RAP1A	0.99995	PD
ENSG00000197852	1	112173252	112348446	723	75	468692	-0.85242	0.80301	FAM212B	0.99995	PD
ENSG00000064703	1	112247867	112360638	478	67	468692	-0.15921	0.56325	DDX20	0.99995	PD
ENSG00000171385	1	112263284	112581777	1379	192	468692	-0.35378	0.63825	KCND3	0.99995	PD
ENSG00000143079	1	112888803	113056078	550	80	468692	-1.0727	0.85829	CTTNBP2NL	0.99995	PD
ENSG00000134245	1	112959163	113122787	532	70	468692	0.35047	0.36299	WNT2B	0.99995	PD
ENSG00000007341	1	113016140	113213447	604	68	468692	1.1019	0.13525	ST7L	0.906999	PD
ENSG00000116489	1	113111795	113264241	427	54	468692	1.0685	0.14264	CAPZA1	0.920535	PD
ENSG00000155363	1	113165763	113293368	372	85	468692	0.011207	0.49553	MOV10	0.99995	PD
ENSG00000155366	1	113193728	113300056	338	78	468692	-0.26498	0.60449	RHOC	0.99995	PD
ENSG00000271810	1	113195236	113304055	352	81	468692	-0.33501	0.63119	RP11-426L16.10	0.99995	PD
ENSG00000155367	1	113202616	113308099	348	83	468692	-0.62561	0.73422	PPM1J	0.99995	PD
ENSG00000184599	1	113213041	113319857	354	85	468692	-0.43327	0.66759	FAM19A3	0.99995	PD
ENSG00000155380	1	113404469	113549635	454	72	468692	-1.6953	0.95499	SLC16A1	0.99995	PD
ENSG00000198799	1	113565831	113724882	602	52	468692	-1.2727	0.89844	LRIG2	0.99995	PD
ENSG00000081026	1	113883371	114278545	1099	68	468692	0.95216	0.17051	MAGI3	0.954896	PD
ENSG00000116793	1	114189453	114352111	402	51	468692	0.78983	0.21481	PHTF1	0.996484	PD
ENSG00000081019	1	114254454	114405098	386	52	468692	0.65899	0.25495	RSBN1	0.99995	PD
ENSG00000134242	1	114306433	114464381	394	56	468692	0.36587	0.35723	PTPN22	0.99995	PD
ENSG00000188761	1	114370790	114480169	297	57	468692	-0.38015	0.64808	BCL2L15	0.99995	PD
ENSG00000134262	1	114387370	114497823	313	70	468692	-0.62252	0.7332	AP4B1	0.99995	PD
ENSG00000118655	1	114397763	114506708	300	69	468692	-0.66935	0.74836	DCLRE1B	0.99995	PD
ENSG00000163349	1	114421814	114570426	465	94	468692	-1.4428	0.92547	HIPK1	0.99995	PD
ENSG00000116774	1	114472063	114574876	325	63	468692	-1.4138	0.92128	OLFML3	0.99995	PD
ENSG00000134207	1	114581913	114746541	792	126	468692	-1.2306	0.89076	SYT6	0.99995	PD
ENSG00000197323	1	114885399	115103781	829	66	468692	0.20232	0.41983	TRIM33	0.99995	PD
ENSG00000116752	1	115060178	115174260	422	54	468692	0.025023	0.49002	BCAS2	0.99995	PD
ENSG00000175984	1	115075469	115263043	674	67	468692	-0.30038	0.61806	DENND2C	0.99995	PD
ENSG00000116748	1	115165719	115288239	418	68	468692	-0.48426	0.6859	AMPD1	0.99995	PD
ENSG00000213281	1	115197090	115309515	381	66	468692	-0.6171	0.73142	NRAS	0.99995	PD
ENSG00000009307	1	115209534	115351297	434	69	468692	-0.52084	0.69876	CSDE1	0.99995	PD
ENSG00000052723	1	115262100	115373306	360	57	468692	-0.19783	0.57841	SIKE1	0.99995	PD
ENSG00000198765	1	115347424	115587991	838	48	468692	0.2354	0.40695	SYCP1	0.99995	PD
ENSG00000134200	1	115522415	115626941	414	40	468692	0.50341	0.30734	TSHB	0.99995	PD
ENSG00000134198	1	115540632	115682121	579	56	468692	0.58884	0.27798	TSPAN2	0.99995	PD
ENSG00000134259	1	115778539	115930857	685	120	468692	-0.67635	0.75059	NGF	0.99995	PD
ENSG00000173218	1	116134574	116290845	751	78	468692	-0.30686	0.62052	VANGL1	0.99995	PD
ENSG00000118729	1	116192628	116361402	842	70	468692	0.076145	0.46965	CASQ2	0.99995	PD
ENSG00000177551	1	116328998	116436538	505	71	468692	-1.0893	0.862	NHLH2	0.99995	PD
ENSG00000163393	1	116469119	116662675	659	55	468692	-2.9363	0.99834	SLC22A15	0.99995	PD
ENSG00000173212	1	116604376	116727861	504	71	468692	0.15756	0.4374	MAB21L3	0.99995	PD
ENSG00000163399	1	116865290	117002883	416	58	468692	0.40025	0.34449	ATP1A1	0.99995	PD
ENSG00000269279	1	116865890	116976718	328	49	468692	-0.015242	0.50608	AL136376.1	0.99995	PD
ENSG00000116815	1	117007157	117163661	414	110	468692	-0.23697	0.59366	CD58	0.99995	PD
ENSG00000143061	1	117067031	117260375	491	126	468692	-1.1404	0.87294	IGSF3	0.99995	PD
ENSG00000203864	1	117186734	117299225	351	90	468692	-1.6412	0.94962	C1orf137	0.99995	PD
ENSG00000116824	1	117247007	117361850	383	88	468692	0.43472	0.33188	CD2	0.99995	PD
ENSG00000134247	1	117402679	117582980	645	90	468692	-0.19449	0.5771	PTGFRN	0.99995	PD
ENSG00000134256	1	117494382	117629167	507	68	468692	-0.77653	0.78128	CD101	0.99995	PD
ENSG00000116830	1	117552925	117700075	567	91	468692	-1.0402	0.85088	TTF2	0.99995	PD
ENSG00000134253	1	117603682	117715209	409	76	468692	-0.47723	0.6834	TRIM45	0.99995	PD
ENSG00000134258	1	117636209	117803556	730	112	468692	0.048119	0.48081	VTCN1	0.99995	PD
ENSG00000198162	1	117860071	118121494	915	54	468692	-1.018	0.84566	MAN1A2	0.99995	PD
ENSG00000183508	1	118098556	118220994	506	76	468692	-2.623	0.99564	FAM46C	0.99995	PD
ENSG00000196505	1	118356107	118522253	650	36	468692	-1.6366	0.94914	GDAP2	0.99995	PD
ENSG00000065183	1	118422343	118559165	492	54	468692	-2.2588	0.98805	WDR3	0.99995	PD
ENSG00000155761	1	118446484	118777846	1037	64	468692	-0.8116	0.79149	SPAG17	0.99995	PD
ENSG00000092607	1	119375669	119582179	698	73	468692	-0.71411	0.76242	TBX15	0.99995	PD
ENSG00000116874	1	119523839	119733294	747	57	468692	-0.11501	0.54578	WARS2	0.99995	PD
ENSG00000116882	1	119861402	119986753	483	72	468692	1.1246	0.13037	HAO2	0.900914	PD
ENSG00000203859	1	119907554	120015658	498	59	468692	1.0136	0.15539	HSD3B2	0.937457	PD
ENSG00000203857	1	119999821	120107681	547	39	468692	0.45509	0.32452	HSD3B1	0.99995	PD
ENSG00000143067	1	120112045	120240396	524	85	468692	-1.5055	0.9339	ZNF697	0.99995	PD
ENSG00000092621	1	120152421	120336838	652	102	468692	-0.69978	0.75797	PHGDH	0.99995	PD
ENSG00000134240	1	120240619	120361528	470	88	468692	-0.010809	0.50431	HMGCS2	0.99995	PD
ENSG00000134193	1	120286641	120404283	461	76	468692	-0.14072	0.55596	REG4	0.99995	PD
ENSG00000134249	1	120386156	120489118	266	52	468692	0.77148	0.22021	ADAM30	0.99995	PD
ENSG00000134250	1	120404176	120662240	290	43	468692	0.89735	0.18477	NOTCH2	0.967997	PD
ENSG00000231360	1	144289738	144571058	2	1	468692	-0.21032	0.58329	AL592284.1	0.99995	PD
ENSG00000178104	1	144786157	145126186	1	1	468692	-0.26008	0.6026	PDE4DIP	0.99995	PD
ENSG00000186275	1	146323546	146517744	79	18	468692	-0.52412	0.6999	NBPF12	0.99995	PD
ENSG00000131791	1	146576685	146694129	318	14	468692	-0.1865	0.57397	PRKAB2	0.99995	PD
ENSG00000131781	1	146596930	146764700	445	23	468692	-0.61658	0.73125	FMO5	0.99995	PD
ENSG00000131778	1	146664291	146817443	420	21	468692	-0.24315	0.59606	CHD1L	0.99995	PD
ENSG00000116128	1	146963182	147148017	326	57	468692	-0.9836	0.83734	BCL9	0.99995	PD
ENSG00000162836	1	147051453	147192618	227	37	468692	0.43047	0.33343	ACP6	0.99995	PD
ENSG00000143140	1	147178332	147295484	210	30	468692	1.9441	0.02594	GJA5	0.526875	PD
ENSG00000121634	1	147324946	147431393	142	29	468692	0.62412	0.26627	GJA8	0.99995	PD
ENSG00000188092	1	147350506	147515753	93	21	468692	-0.55239	0.70966	GPR89B	0.99995	PD
ENSG00000256374	1	148151752	148252536	1	1	468692	-0.012784	0.5051	PPIAL4D	0.99995	PD
ENSG00000203832	1	148200249	148397506	2	1	468692	0.14165	0.44368	NBPF20	0.99995	PD
ENSG00000203818	1	149350131	149450542	4	2	468692	-0.049657	0.5198	HIST2H3PS2	0.99995	PD
ENSG00000203815	1	149625978	149726609	10	5	468692	-0.80012	0.78818	FAM231D	0.99995	PD
ENSG00000150337	1	149704227	149814074	27	9	468692	0.70313	0.24099	FCGR1A	0.99995	PD
ENSG00000203814	1	149704245	149833928	35	9	468692	0.7943	0.21351	HIST2H2BF	0.995	PD
ENSG00000183598	1	149734826	149835236	27	7	468692	1.0453	0.14793	HIST2H3D	0.92862	PD
ENSG00000183941	1	149754221	149861339	42	9	468692	0.4167	0.33845	HIST2H4A	0.99995	PD
ENSG00000203811	1	149761110	149862765	44	8	468692	0.32409	0.37294	HIST2H3C	0.99995	PD
ENSG00000183558	1	149763505	149864478	44	8	468692	0.32409	0.37294	HIST2H2AA3	0.99995	PD
ENSG00000203812	1	149772643	149873191	59	7	468692	0.15543	0.43824	HIST2H2AA4	0.99995	PD
ENSG00000203852	1	149774181	149875836	63	7	468692	0.15184	0.43966	HIST2H3A	0.99995	PD
ENSG00000182217	1	149775607	149882714	76	8	468692	0.10536	0.45804	HIST2H4B	0.99995	PD
ENSG00000184678	1	149806010	149908232	111	11	468692	-0.13697	0.55447	HIST2H2BE	0.99995	PD
ENSG00000184260	1	149808525	149908961	111	11	468692	-0.13697	0.55447	HIST2H2AC	0.99995	PD
ENSG00000184270	1	149809019	149909466	111	11	468692	-0.13697	0.55447	HIST2H2AB	0.99995	PD
ENSG00000178096	1	149809440	149922351	139	15	468692	-0.37871	0.64755	BOLA1	0.99995	PD
ENSG00000159164	1	149824870	149939434	160	16	468692	-0.67166	0.7491	SV2A	0.99995	PD
ENSG00000143368	1	149845209	149950236	178	17	468692	-0.73483	0.76878	SF3B4	0.99995	PD
ENSG00000014914	1	149850543	149958791	193	18	468692	-0.75997	0.77636	MTMR11	0.99995	PD
ENSG00000163113	1	149859705	150032625	339	25	468692	0.41859	0.33776	OTUD7B	0.99995	PD
ENSG00000136631	1	149989369	150167505	418	21	468692	1.0484	0.14722	VPS45	0.928021	PD
ENSG00000023902	1	150071373	150186916	270	19	468692	1.1733	0.12034	PLEKHO1	0.876668	PD
ENSG00000143401	1	150140717	150258504	162	22	468692	1.2305	0.10925	ANP32E	0.85832	PD
ENSG00000118298	1	150179554	150287478	164	20	468692	0.5814	0.28048	CA14	0.99995	PD
ENSG00000117362	1	150187804	150291980	158	19	468692	0.44412	0.32848	APH1A	0.99995	PD
ENSG00000118292	1	150190600	150303327	180	20	468692	0.38539	0.34998	C1orf54	0.99995	PD
ENSG00000159208	1	150204953	150309505	182	19	468692	0.26559	0.39528	C1orf51	0.99995	PD
ENSG00000187145	1	150216289	150331414	209	19	468692	0.096434	0.46159	MRPS21	0.99995	PD
ENSG00000117360	1	150243925	150375671	269	17	468692	-0.1347	0.55358	PRPF3	0.99995	PD
ENSG00000163125	1	150285567	150499042	539	35	468692	-0.58295	0.72004	RPRD2	0.99995	PD
ENSG00000143374	1	150409887	150530078	402	56	468692	-1.3097	0.90485	TARS2	0.99995	PD
ENSG00000143369	1	150430538	150536265	356	63	468692	-1.6568	0.95122	ECM1	0.99995	PD
ENSG00000143382	1	150471884	150583413	387	78	468692	-0.70323	0.75904	ADAMTSL4	0.99995	PD
ENSG00000225996	1	150471897	150574367	368	78	468692	-0.59701	0.72475	AL356356.1	0.99995	PD
ENSG00000203804	1	150483480	150583969	356	82	468692	-0.70532	0.75969	ADAMTSL4-AS1	0.99995	PD
ENSG00000143384	1	150497032	150602066	377	72	468692	-0.65033	0.74226	MCL1	0.99995	PD
ENSG00000143420	1	150523327	150652088	465	58	468692	0.5663	0.28559	ENSA	0.99995	PD
ENSG00000143457	1	150568701	150719630	502	49	468692	1.2127	0.11262	GOLPH3L	0.863435	PD
ENSG00000143452	1	150620536	150743364	393	29	468692	1.8113	0.035047	HORMAD1	0.593914	PD
ENSG00000163131	1	150652672	150788433	369	40	468692	1.8878	0.029523	CTSS	0.555916	PD
ENSG00000143387	1	150718684	150830799	267	37	468692	1.9699	0.024427	CTSK	0.510644	PD
ENSG00000143437	1	150732181	150899244	429	46	468692	1.9329	0.026624	ARNT	0.530397	PD
ENSG00000143379	1	150848739	150987213	463	58	468692	1.9387	0.026266	SETDB1	0.527692	PD
ENSG00000143418	1	150883059	150997479	404	53	468692	1.56	0.059383	CERS2	0.731427	PD
ENSG00000143412	1	150904493	151018110	441	72	468692	1.3622	0.086567	ANXA9	0.807445	PD
ENSG00000143409	1	150919025	151030851	424	69	468692	1.1533	0.12439	FAM63A	0.889808	PD
ENSG00000143363	1	150930896	151058189	503	71	468692	0.67348	0.25032	PRUNE	0.99995	PD
ENSG00000163141	1	150959046	151070076	441	62	468692	-0.97223	0.83453	BNIPL	0.99995	PD
ENSG00000143443	1	150970216	151074462	421	61	468692	-1.068	0.85725	C1orf56	0.99995	PD
ENSG00000197622	1	150973447	151092801	470	69	468692	-0.76348	0.77741	CDC42SE1	0.99995	PD
ENSG00000213190	1	150980234	151090970	440	64	468692	-0.70449	0.75944	MLLT11	0.99995	PD
ENSG00000143458	1	150993054	151148018	543	53	468692	-0.242	0.59561	GABPB2	0.99995	PD
ENSG00000143434	1	151054161	151169104	351	53	468692	0.22322	0.41168	SEMA6C	0.99995	PD
ENSG00000163154	1	151079105	151182225	300	55	468692	-0.07389	0.52945	TNFAIP8L2	0.99995	PD
ENSG00000163156	1	151079140	151192773	332	64	468692	-0.18062	0.57167	SCNM1	0.99995	PD
ENSG00000163155	1	151082224	151188424	321	62	468692	-0.096878	0.53859	LYSMD1	0.99995	PD
ENSG00000163157	1	151092462	151198760	309	52	468692	-0.1825	0.57241	TMOD4	0.99995	PD
ENSG00000163159	1	151092463	151217797	371	68	468692	-0.42897	0.66603	VPS72	0.99995	PD
ENSG00000143398	1	151120425	151272012	422	46	468692	-0.70223	0.75873	PIP5K1A	0.99995	PD
ENSG00000159352	1	151177179	151289955	307	40	468692	-0.81994	0.79387	PSMD4	0.99995	PD
ENSG00000232671	1	151202500	151304405	271	39	468692	-0.74055	0.77052	RP11-126K1.2	0.99995	PD
ENSG00000143373	1	151204094	151314656	299	41	468692	-0.81044	0.79116	ZNF687	0.99995	PD
ENSG00000143393	1	151214273	151350191	380	51	468692	-0.41693	0.66163	PI4KB	0.99995	PD
ENSG00000143390	1	151263116	151369833	304	67	468692	-0.065699	0.52619	RFX5	0.99995	PD
ENSG00000143416	1	151286778	151395209	312	68	468692	-0.17268	0.56855	SELENBP1	0.99995	PD
ENSG00000159377	1	151322010	151424420	283	52	468692	0.17168	0.43184	PSMB4	0.99995	PD
ENSG00000143442	1	151325200	151481941	429	57	468692	-0.10635	0.54235	POGZ	0.99995	PD
ENSG00000143375	1	151432986	151561168	355	72	468692	0.65436	0.25644	CGN	0.99995	PD
ENSG00000143367	1	151462781	151606059	388	78	468692	1.5107	0.06543	TUFT1	0.749981	PD
ENSG00000143376	1	151534541	151721567	517	57	468692	1.7229	0.042453	SNX27	0.644752	PD
ENSG00000159409	1	151624880	151739290	326	50	468692	1.2333	0.10873	CELF3	0.85832	PD
ENSG00000240510	1	151632909	151752070	342	46	468692	1.249	0.10583	AL589765.1	0.851869	PD
ENSG00000178796	1	151632909	151752281	342	46	468692	1.249	0.10583	RIIAD1	0.851869	PD
ENSG00000143436	1	151682119	151786040	331	43	468692	1.0426	0.14856	MRPL9	0.930171	PD
ENSG00000143450	1	151685445	151793808	345	40	468692	0.9885	0.16145	OAZ3	0.943574	PD
ENSG00000182134	1	151692583	151813892	389	48	468692	0.86729	0.19289	TDRKH	0.976396	PD
ENSG00000213171	1	151722740	151828630	358	57	468692	0.4868	0.3132	LINGO4	0.99995	PD
ENSG00000143365	1	151728547	151854348	420	72	468692	0.381	0.3516	RORC	0.99995	PD
ENSG00000225556	1	151760295	151863033	342	69	468692	-0.33977	0.63299	C2CD4D	0.99995	PD
ENSG00000196407	1	151769739	151876173	353	71	468692	-1.3377	0.9095	THEM5	0.99995	PD
ENSG00000159445	1	151796060	151932284	455	52	468692	-1.6639	0.95193	THEM4	0.99995	PD
ENSG00000197747	1	151905391	152016866	335	32	468692	-1.8742	0.96955	S100A10	0.99995	PD
ENSG00000163191	1	151954982	152070383	249	57	468692	-1.9611	0.97507	S100A11	0.99995	PD
ENSG00000182898	1	152006620	152111540	176	76	468692	-0.85212	0.80293	TCHHL1	0.99995	PD
ENSG00000159450	1	152028793	152136556	180	78	468692	-1.4283	0.9234	TCHH	0.99995	PD
ENSG00000215853	1	152076071	152181704	283	64	468692	-0.79373	0.78632	RPTN	0.99995	PD
ENSG00000197915	1	152134558	152246669	421	35	468692	-0.44109	0.67043	HRNR	0.99995	PD
ENSG00000143631	1	152224651	152347679	455	38	468692	-1.3872	0.91731	FLG	0.99995	PD
ENSG00000143520	1	152271211	152382482	382	36	468692	-1.0447	0.85192	FLG2	0.99995	PD
ENSG00000143536	1	152331719	152436739	361	33	468692	-1.3348	0.90903	CRNN	0.99995	PD
ENSG00000186207	1	152433320	152534653	416	45	468692	-2.1721	0.98508	LCE5A	0.99995	PD
ENSG00000169509	1	152436978	152538486	428	46	468692	-2.0647	0.98052	CRCT1	0.99995	PD
ENSG00000185966	1	152488130	152589248	312	35	468692	-1.2417	0.89283	LCE3E	0.99995	PD
ENSG00000163202	1	152501857	152602980	343	43	468692	0.46238	0.3219	LCE3D	0.99995	PD
ENSG00000244057	1	152523138	152623562	349	46	468692	0.56529	0.28594	LCE3C	0.99995	PD
ENSG00000187238	1	152536287	152636574	324	29	468692	1.0012	0.15838	LCE3B	0.940811	PD
ENSG00000185962	1	152545310	152645579	336	29	468692	0.7976	0.21255	LCE3A	0.993152	PD
ENSG00000187223	1	152585872	152687135	462	46	468692	0.89624	0.18506	LCE2D	0.968137	PD
ENSG00000187180	1	152597771	152699050	481	36	468692	1.1661	0.12178	LCE2C	0.881852	PD
ENSG00000159455	1	152597771	152709877	519	34	468692	1.0614	0.14426	LCE2B	0.924725	PD
ENSG00000187173	1	152620840	152721918	432	43	468692	1.0053	0.15738	LCE2A	0.940707	PD
ENSG00000187170	1	152630636	152731967	438	46	468692	1.0871	0.1385	LCE4A	0.910839	PD
ENSG00000198854	1	152641998	152742905	433	48	468692	1.2998	0.096832	C1orf68	0.83422	PD
ENSG00000203786	1	152680506	152784529	440	42	468692	0.79181	0.21424	KPRP	0.996069	PD
ENSG00000240386	1	152698848	152799445	421	50	468692	-0.1334	0.55306	LCE1F	0.99995	PD
ENSG00000186226	1	152708690	152810902	459	51	468692	-0.41309	0.66023	LCE1E	0.99995	PD
ENSG00000172155	1	152719227	152820657	510	47	468692	-0.59038	0.72253	LCE1D	0.99995	PD
ENSG00000197084	1	152727311	152829107	531	40	468692	-0.67535	0.75027	LCE1C	0.99995	PD
ENSG00000196734	1	152734447	152835585	550	35	468692	-0.6943	0.75625	LCE1B	0.99995	PD
ENSG00000186844	1	152749949	152850573	555	39	468692	-0.79718	0.78733	LCE1A	0.99995	PD
ENSG00000235942	1	152765344	152866459	561	35	468692	-0.66403	0.74666	LCE6A	0.99995	PD
ENSG00000163206	1	152800793	152907523	578	40	468692	-0.24782	0.59786	SMCP	0.99995	PD
ENSG00000163207	1	152831021	152934362	454	53	468692	0.61184	0.27032	IVL	0.99995	PD
ENSG00000184148	1	152893142	152995050	399	38	468692	1.8117	0.035016	SPRR4	0.593914	PD
ENSG00000169474	1	152906557	153008289	448	33	468692	1.8419	0.032746	SPRR1A	0.581975	PD
ENSG00000163209	1	152924223	153026332	485	23	468692	1.7491	0.040133	SPRR3	0.631391	PD
ENSG00000169469	1	152953678	153055376	502	21	468692	1.5454	0.061121	SPRR1B	0.738413	PD
ENSG00000163216	1	152962201	153064407	512	24	468692	1.4158	0.078418	SPRR2D	0.788293	PD
ENSG00000241794	1	152978589	153080013	507	41	468692	1.1086	0.13379	SPRR2A	0.903906	PD
ENSG00000196805	1	152992700	153163927	834	63	468692	1.7504	0.040023	SPRR2B	0.630731	PD
ENSG00000203785	1	153015611	153128660	489	58	468692	1.6539	0.049079	SPRR2E	0.682364	PD
ENSG00000244094	1	153034590	153135991	474	52	468692	1.4151	0.078518	SPRR2F	0.788293	PD
ENSG00000159516	1	153072058	153173345	474	57	468692	1.8655	0.031055	SPRR2G	0.565203	PD
ENSG00000203784	1	153125919	153227596	514	65	468692	0.67688	0.24924	LELP1	0.99995	PD
ENSG00000203783	1	153140060	153241793	447	71	468692	0.65382	0.25661	PRR9	0.99995	PD
ENSG00000203782	1	153182176	153284598	415	53	468692	-1.2505	0.89444	LOR	0.99995	PD
ENSG00000159527	1	153220338	153333194	494	58	468692	-0.92691	0.82301	PGLYRP3	0.99995	PD
ENSG00000163218	1	153252596	153371316	526	56	468692	-1.0955	0.86335	PGLYRP4	0.99995	PD
ENSG00000163220	1	153280330	153383503	473	53	468692	-1.1027	0.86493	S100A9	0.99995	PD
ENSG00000163221	1	153296184	153398125	448	57	468692	-0.70797	0.76052	S100A12	0.99995	PD
ENSG00000143546	1	153312508	153413664	438	47	468692	-0.20288	0.58039	S100A8	0.99995	PD
ENSG00000184330	1	153339000	153445701	398	53	468692	1.0252	0.15264	S100A7A	0.935052	PD
ENSG00000197364	1	153359534	153462425	399	50	468692	0.8323	0.20262	S100A7L2	0.982149	PD
ENSG00000143556	1	153380220	153483177	441	53	468692	1.0888	0.13811	S100A7	0.909216	PD
ENSG00000197956	1	153457075	153558720	466	41	468692	-0.54963	0.70871	S100A6	0.99995	PD
ENSG00000196420	1	153459623	153564241	464	49	468692	-0.74834	0.77287	S100A5	0.99995	PD
ENSG00000196154	1	153466089	153572612	478	52	468692	-0.78239	0.78301	S100A4	0.99995	PD
ENSG00000188015	1	153469805	153571848	436	55	468692	-0.87767	0.80994	S100A3	0.99995	PD
ENSG00000196754	1	153483584	153590366	415	78	468692	-1.2159	0.88798	S100A2	0.99995	PD
ENSG00000188643	1	153529362	153635621	322	71	468692	-0.67243	0.74934	S100A16	0.99995	PD
ENSG00000189334	1	153536731	153639462	309	67	468692	-0.784	0.78348	S100A14	0.99995	PD
ENSG00000189171	1	153541263	153656568	338	55	468692	-0.80743	0.79029	S100A13	0.99995	PD
ENSG00000160678	1	153550402	153654513	309	50	468692	-0.6897	0.75481	S100A1	0.99995	PD
ENSG00000160679	1	153556525	153668782	318	44	468692	-0.83868	0.79917	CHTOP	0.99995	PD
ENSG00000143553	1	153581130	153684306	278	39	468692	-0.54998	0.70883	SNAPIN	0.99995	PD
ENSG00000143621	1	153584512	153693524	286	42	468692	-0.68794	0.75425	ILF2	0.99995	PD
ENSG00000169418	1	153601113	153716468	304	45	468692	-1.0366	0.85005	NPR1	0.99995	PD
ENSG00000143624	1	153650543	153796555	374	72	468692	-1.6107	0.94637	INTS3	0.99995	PD
ENSG00000143554	1	153696830	153802633	278	65	468692	-1.2254	0.88979	SLC27A3	0.99995	PD
ENSG00000143614	1	153727201	153945451	576	59	468692	-1.6728	0.95282	GATAD2B	0.99995	PD
ENSG00000198837	1	153851977	153969172	272	35	468692	-1.1874	0.88247	DENND4B	0.99995	PD
ENSG00000160741	1	153870145	153981101	248	48	468692	-1.297	0.90269	CRTC2	0.99995	PD
ENSG00000143570	1	153881575	153990188	228	44	468692	-1.3665	0.91411	SLC39A1	0.99995	PD
ENSG00000143578	1	153890010	153996839	216	41	468692	-0.99061	0.83906	CREB3L4	0.99995	PD
ENSG00000143543	1	153896745	154000164	214	42	468692	-0.86619	0.80681	JTB	0.99995	PD
ENSG00000143545	1	153904127	154008834	210	45	468692	-0.73202	0.76792	RAB13	0.99995	PD
ENSG00000177954	1	153913235	154014626	213	50	468692	-0.83209	0.79732	RPS27	0.99995	PD
ENSG00000143552	1	153915161	154177592	590	61	468692	-0.33066	0.62955	NUP210L	0.99995	PD
ENSG00000143549	1	154077784	154217124	352	55	468692	0.83397	0.20215	TPM3	0.982149	PD
ENSG00000163263	1	154121848	154228809	285	45	468692	1.2016	0.11476	C1orf189	0.867606	PD
ENSG00000143612	1	154129182	154243104	295	47	468692	1.2856	0.099299	C1orf43	0.841438	PD
ENSG00000143569	1	154142655	154293986	442	67	468692	0.89786	0.18463	UBAP2L	0.967961	PD
ENSG00000143575	1	154194987	154298351	330	64	468692	0.71126	0.23846	HAX1	0.99995	PD
ENSG00000143595	1	154243566	154347801	401	53	468692	-0.78721	0.78442	AQP10	0.99995	PD
ENSG00000143515	1	154248029	154373783	512	48	468692	-0.91792	0.82067	ATP8B2	0.99995	PD
ENSG00000160712	1	154327669	154491926	618	72	468692	0.36611	0.35714	IL6R	0.99995	PD
ENSG00000169291	1	154392248	154524589	493	46	468692	1.1312	0.12898	SHE	0.900893	PD
ENSG00000163239	1	154424695	154570623	489	54	468692	1.5608	0.059284	TDRD10	0.731427	PD
ENSG00000160714	1	154471053	154581504	381	58	468692	1.7607	0.039144	UBE2Q1	0.623555	PD
ENSG00000160716	1	154490257	154602502	377	59	468692	1.5942	0.05545	CHRNB2	0.711403	PD
ENSG00000160710	1	154504538	154650475	452	69	468692	1.441	0.074794	ADAR	0.777034	PD
ENSG00000268141	1	154535067	154635190	274	41	468692	1.2317	0.10903	AL606500.1	0.85832	PD
ENSG00000143603	1	154619931	154892756	943	177	468692	1.1005	0.13555	KCNN3	0.907095	PD
ENSG00000163344	1	154847210	154959467	293	54	468692	1.5921	0.055676	PMVK	0.712862	PD
ENSG00000163346	1	154866552	154978599	282	58	468692	2.0914	0.018246	PBXIP1	0.450496	PD
ENSG00000163348	1	154879502	154986329	273	66	468692	2.0515	0.020111	PYGO2	0.469552	PD
ENSG00000160691	1	154884774	154996871	288	65	468692	2.4233	0.0076902	SHC1	0.28694	PD
ENSG00000173207	1	154897129	155001725	262	69	468692	2.6454	0.00408	CKS1B	0.204558	PD
ENSG00000160688	1	154905814	155015587	280	64	468692	2.6208	0.0043858	FLAD1	0.213621	PD
ENSG00000163352	1	154916062	155016791	253	78	468692	2.9095	0.0018099	LENEP	0.119856	PD
ENSG00000160685	1	154925127	155040998	284	88	468692	3.7243	9.791e-05	ZBTB7B	0.0131365	PD
ENSG00000163354	1	154940996	155056257	287	76	468692	4.6097	2.0165e-06	DCST2	0.000451981	PD
ENSG00000163357	1	154956300	155073406	312	91	468692	4.8842	5.1924e-07	DCST1	0.000139332	PD
ENSG00000143537	1	154973042	155085252	309	80	468692	4.6416	1.7284e-06	ADAM15	0.000396741	PD
ENSG00000243364	1	154986207	155092029	310	72	468692	4.7394	1.0715e-06	EFNA4	0.00026512	PD
ENSG00000251246	1	154986224	155109283	367	77	468692	5.1107	1.6051e-07	EFNA3	5.09673e-05	PD
ENSG00000143590	1	154986224	155110014	369	71	468692	4.9656	3.4252e-07	EFNA3	9.5966e-05	PD
ENSG00000169242	1	155049936	155157333	316	39	468692	4.6655	1.5392e-06	EFNA1	0.000361268	PD
ENSG00000169241	1	155057820	155161329	307	41	468692	4.7937	8.1853e-07	SLC50A1	0.000207928	PD
ENSG00000179085	1	155062367	155163071	291	36	468692	4.5744	2.3879e-06	DPM3	0.000522923	PD
ENSG00000163463	1	155091884	155195951	258	42	468692	4.2464	1.0862e-05	KRTCAP2	0.00193405	PD
ENSG00000273088	1	155091885	155209748	302	49	468692	4.5755	2.3757e-06	RP11-201K10.3	0.000522923	PD
ENSG00000163462	1	155095873	155207447	272	48	468692	4.6634	1.5549e-06	TRIM46	0.000361268	PD
ENSG00000185499	1	155108300	155212707	255	41	468692	4.2781	9.4232e-06	MUC1	0.00172626	PD
ENSG00000169231	1	155115379	155228842	280	43	468692	4.0319	2.766e-05	THBS3	0.00448239	PD
ENSG00000173171	1	155128490	155233615	262	41	468692	3.2247	0.00063045	MTX1	0.0563912	PD
ENSG00000177628	1	155154243	155264490	256	38	468692	2.587	0.0048405	GBA	0.222757	PD
ENSG00000160767	1	155166996	155275274	255	39	468692	2.4586	0.0069746	FAM189B	0.27398	PD
ENSG00000116521	1	155175770	155282221	242	42	468692	2.2009	0.013872	SCAMP3	0.395051	PD
ENSG00000176444	1	155182659	155298282	263	35	468692	2.0896	0.018326	CLK2	0.450496	PD
ENSG00000143630	1	155197374	155309639	269	43	468692	2.0039	0.022541	HCN3	0.497626	PD
ENSG00000143627	1	155209630	155321225	262	44	468692	0.78359	0.21664	PKLR	0.99995	PD
ENSG00000160752	1	155228539	155340457	256	51	468692	0.52401	0.30013	FDPS	0.99995	PD
ENSG00000160753	1	155240687	155350905	248	64	468692	0.6752	0.24977	RUSC1	0.99995	PD
ENSG00000116539	1	155255059	155582598	717	90	468692	1.1746	0.12008	ASH1L	0.876668	PD
ENSG00000125459	1	155529979	155768153	498	75	468692	-0.66933	0.74836	MSTO1	0.99995	PD
ENSG00000163374	1	155579237	155708791	254	66	468692	-0.48009	0.68442	YY1AP1	0.99995	PD
ENSG00000132676	1	155607751	155758801	332	61	468692	-0.71589	0.76297	DAP3	0.99995	PD
ENSG00000116580	1	155669508	155879191	508	43	468692	0.078683	0.46864	GON4L	0.99995	PD
ENSG00000132718	1	155779300	155904990	301	47	468692	0.88616	0.18777	SYT11	0.973039	PD
ENSG00000143622	1	155817599	155931195	260	37	468692	1.2021	0.11467	RIT1	0.867606	PD
ENSG00000132680	1	155832834	155954191	274	39	468692	1.5237	0.063788	KIAA0907	0.746428	PD
ENSG00000173080	1	155861480	155962625	230	45	468692	1.6932	0.045204	RXFP4	0.662681	PD
ENSG00000116584	1	155866630	156026861	377	55	468692	2.1984	0.013961	ARHGEF2	0.39618	PD
ENSG00000163479	1	155928839	156040750	277	54	468692	2.5355	0.005614	SSR2	0.242535	PD
ENSG00000160803	1	155955092	156073585	289	65	468692	3.0945	0.00098576	UBQLN4	0.0792435	PD
ENSG00000116586	1	155974543	156078301	244	73	468692	3.1563	0.00079905	LAMTOR2	0.0685743	PD
ENSG00000132698	1	155980951	156090295	269	67	468692	3.0664	0.0010832	RAB25	0.083538	PD
ENSG00000254726	1	155991804	156101789	303	67	468692	2.7593	0.0028962	MEX3A	0.169038	PD
ENSG00000160789	1	156002364	156159880	448	75	468692	2.4783	0.006601	LMNA	0.265321	PD
ENSG00000196189	1	156067157	156197543	430	66	468692	1.2541	0.10491	SEMA4A	0.849807	PD
ENSG00000160785	1	156113880	156232587	371	64	468692	0.95146	0.17069	SLC25A44	0.955174	PD
ENSG00000260238	1	156132773	156263123	431	60	468692	0.6522	0.25714	PMF1-BGLAP	0.99995	PD
ENSG00000160783	1	156132784	156262874	429	65	468692	0.66441	0.25321	PMF1	0.99995	PD
ENSG00000242252	1	156161753	156263112	340	57	468692	0.28927	0.38619	BGLAP	0.99995	PD
ENSG00000160781	1	156163206	156267881	352	60	468692	0.28329	0.38848	PAQR6	0.99995	PD
ENSG00000198952	1	156169015	156302620	455	51	468692	-0.0097815	0.5039	SMG5	0.99995	PD
ENSG00000163472	1	156202726	156312976	350	34	468692	-0.60149	0.72624	TMEM79	0.99995	PD
ENSG00000198715	1	156209880	156315463	334	29	468692	-0.67717	0.75085	C1orf85	0.99995	PD
ENSG00000189030	1	156218415	156319428	320	34	468692	-0.7682	0.77882	VHLL	0.99995	PD
ENSG00000163468	1	156228759	156387664	520	67	468692	-0.85454	0.8036	CCT3	0.99995	PD
ENSG00000163467	1	156257105	156366786	361	75	468692	-1.2499	0.89434	TSACC	0.99995	PD
ENSG00000132677	1	156289003	156405011	350	98	468692	-0.65367	0.74334	RHBG	0.99995	PD
ENSG00000125462	1	156324042	156450493	376	115	468692	-1.4339	0.9242	C1orf61	0.99995	PD
ENSG00000116604	1	156383519	156520620	400	74	468692	-2.1294	0.98339	MEF2D	0.99995	PD
ENSG00000183856	1	156445197	156592396	518	59	468692	-1.8681	0.96913	IQGAP3	0.99995	PD
ENSG00000187862	1	156499519	156606562	386	41	468692	-1.4584	0.92763	TTC24	0.99995	PD
ENSG00000163382	1	156511554	156614091	371	38	468692	-1.2871	0.90097	APOA1BP	0.99995	PD
ENSG00000160818	1	156514279	156621288	380	39	468692	-1.0922	0.86262	GPATCH4	0.99995	PD
ENSG00000132702	1	156539086	156645517	374	66	468692	-2.0178	0.97819	HAPLN2	0.99995	PD
ENSG00000132692	1	156561182	156679324	439	87	468692	-2.1013	0.98219	BCAN	0.99995	PD
ENSG00000132688	1	156588555	156697189	387	100	468692	-1.8828	0.97014	NES	0.99995	PD
ENSG00000143320	1	156619398	156725608	374	98	468692	-1.7045	0.95585	CRABP2	0.99995	PD
ENSG00000143319	1	156641683	156748591	365	90	468692	-0.60509	0.72744	ISG20L2	0.99995	PD
ENSG00000143303	1	156648234	156756752	389	86	468692	-0.73912	0.77008	RRNAD1	0.99995	PD
ENSG00000143314	1	156657095	156761382	369	74	468692	-0.39565	0.65382	MRPL24	0.99995	PD
ENSG00000143321	1	156661899	156786717	431	75	468692	-0.38639	0.65039	HDGF	0.99995	PD
ENSG00000143294	1	156670402	156820607	509	67	468692	0.013265	0.49471	PRCC	0.99995	PD
ENSG00000027869	1	156726035	156836654	374	58	468692	0.098026	0.46096	SH2D2A	0.99995	PD
ENSG00000198400	1	156735432	156901642	577	94	468692	0.73341	0.23165	NTRK1	0.99995	PD
ENSG00000027644	1	156759855	156878810	420	85	468692	1.07	0.1423	INSRR	0.920093	PD
ENSG00000187800	1	156813490	156936226	396	65	468692	1.0924	0.13732	PEAR1	0.908695	PD
ENSG00000160838	1	156840442	156952886	381	49	468692	1.231	0.10915	LRRC71	0.85832	PD
ENSG00000132694	1	156854632	157065162	826	56	468692	0.23336	0.40774	ARHGEF11	0.99995	PD
ENSG00000253831	1	157011836	157119600	518	53	468692	-1.2741	0.89868	ETV3L	0.99995	PD
ENSG00000117036	1	157040983	157158266	544	65	468692	-0.67956	0.75161	ETV3	0.99995	PD
ENSG00000143297	1	157433167	157572310	610	86	468692	-0.37659	0.64676	FCRL5	0.99995	PD
ENSG00000163518	1	157493539	157617870	593	46	468692	0.20025	0.42064	FCRL4	0.99995	PD
ENSG00000160856	1	157594111	157720647	572	46	468692	0.76046	0.22349	FCRL3	0.99995	PD
ENSG00000132704	1	157665523	157796922	609	41	468692	0.3295	0.37089	FCRL2	0.99995	PD
ENSG00000163534	1	157714193	157839895	545	49	468692	0.25879	0.3979	FCRL1	0.99995	PD
ENSG00000073754	1	157750704	157918046	693	85	468692	0.060368	0.47593	CD5L	0.99995	PD
ENSG00000183853	1	157913063	158120052	860	154	468692	-1.2781	0.8994	KIRREL	0.99995	PD
ENSG00000158473	1	158099737	158204686	506	38	468692	-1.1002	0.86438	CD1D	0.99995	PD
ENSG00000158477	1	158173927	158278059	511	43	468692	0.22622	0.41051	CD1A	0.99995	PD
ENSG00000158481	1	158209576	158313420	438	61	468692	0.10708	0.45736	CD1C	0.99995	PD
ENSG00000158485	1	158247741	158351321	478	62	468692	-0.12206	0.54857	CD1B	0.99995	PD
ENSG00000158488	1	158273254	158377343	548	53	468692	0.61187	0.27031	CD1E	0.99995	PD
ENSG00000186306	1	158318312	158419256	580	57	468692	2.0796	0.018781	OR10T2	0.453505	PD
ENSG00000180708	1	158339718	158440656	585	51	468692	2.0773	0.018889	OR10K2	0.454101	PD
ENSG00000173285	1	158385272	158486344	557	34	468692	1.3006	0.096704	OR10K1	0.83422	PD
ENSG00000198965	1	158399668	158500675	565	30	468692	1.3402	0.090085	OR10R2	0.817695	PD
ENSG00000197532	1	158466918	158567895	530	38	468692	0.89631	0.18504	OR6Y1	0.968137	PD
ENSG00000186440	1	158482441	158583394	523	36	468692	0.78826	0.21527	OR6P1	0.997382	PD
ENSG00000186400	1	158498709	158599689	498	47	468692	0.76961	0.22076	OR10X1	0.99995	PD
ENSG00000198967	1	158526229	158627170	435	52	468692	0.30651	0.37961	OR10Z1	0.99995	PD
ENSG00000163554	1	158530496	158706488	839	80	468692	-0.11065	0.54405	SPTA1	0.99995	PD
ENSG00000196171	1	158619369	158720486	547	50	468692	0.020703	0.49174	OR6K2	0.99995	PD
ENSG00000203757	1	158636958	158737953	566	49	468692	-0.86245	0.80578	OR6K3	0.99995	PD
ENSG00000180433	1	158674510	158775681	546	67	468692	-0.28864	0.61357	OR6K6	0.99995	PD
ENSG00000197403	1	158685466	158786492	542	69	468692	0.012675	0.49494	OR6N1	0.99995	PD
ENSG00000188340	1	158696472	158797425	526	79	468692	0.025689	0.48975	OR6N2	0.99995	PD
ENSG00000163563	1	158751107	158869296	501	62	468692	0.86999	0.19215	MNDA	0.976396	PD
ENSG00000163564	1	158850586	158996844	723	75	468692	1.5199	0.064268	PYHIN1	0.747399	PD
ENSG00000163565	1	158919758	159074945	738	63	468692	0.5399	0.29463	IFI16	0.99995	PD
ENSG00000163568	1	158982274	159166886	744	105	468692	-1.6528	0.95081	AIM2	0.99995	PD
ENSG00000162706	1	159091399	159223103	519	92	468692	-0.58907	0.72209	CADM3	0.99995	PD
ENSG00000213088	1	159123097	159226290	450	80	468692	-0.28191	0.61099	DARC	0.99995	PD
ENSG00000179639	1	159209504	159328014	513	47	468692	-0.39247	0.65265	FCER1A	0.99995	PD
ENSG00000196266	1	159233460	159334449	421	52	468692	-0.82864	0.79634	OR10J3	0.99995	PD
ENSG00000196184	1	159359512	159460600	422	56	468692	0.63973	0.26117	OR10J1	0.99995	PD
ENSG00000184155	1	159454793	159555842	437	53	468692	-0.30189	0.61863	OR10J5	0.99995	PD
ENSG00000132703	1	159507615	159608655	458	60	468692	0.24161	0.40454	APCS	0.99995	PD
ENSG00000132693	1	159632079	159734379	397	67	468692	-0.20161	0.57989	CRP	0.99995	PD
ENSG00000158716	1	159700722	159802333	443	97	468692	-1.0745	0.85871	DUSP23	0.99995	PD
ENSG00000181036	1	159720301	159836041	496	96	468692	-1.0021	0.84186	FCRL6	0.99995	PD
ENSG00000158714	1	159746540	159857039	494	100	468692	-1.2372	0.892	SLAMF8	0.99995	PD
ENSG00000188004	1	159754264	159875137	521	80	468692	-1.3773	0.91579	C1orf204	0.99995	PD
ENSG00000243284	1	159774106	159882447	460	88	468692	-2.5581	0.99474	VSIG8	0.99995	PD
ENSG00000256029	1	159777690	159892843	479	93	468692	-2.3922	0.99163	RP11-190A12.7	0.99995	PD
ENSG00000213085	1	159792154	159919953	502	85	468692	-0.71614	0.76305	CCDC19	0.99995	PD
ENSG00000269620	1	159829884	159930159	377	85	468692	0.27275	0.39252	AL590560.1	0.99995	PD
ENSG00000158710	1	159837897	159945522	410	94	468692	0.93706	0.17436	TAGLN2	0.958705	PD
ENSG00000085552	1	159846829	159965386	461	112	468692	1.0843	0.13912	IGSF9	0.913092	PD
ENSG00000162723	1	159871282	159974044	403	98	468692	1.5543	0.060057	SLAMF9	0.732204	PD
ENSG00000143315	1	159947462	160051783	447	69	468692	1.1771	0.11958	PIGM	0.876392	PD
ENSG00000177807	1	159957257	160090038	527	80	468692	0.99354	0.16022	KCNJ10	0.942133	PD
ENSG00000162728	1	160001360	160110353	387	65	468692	0.31737	0.37548	KCNJ9	0.99995	PD
ENSG00000162729	1	160011130	160118733	396	65	468692	0.34759	0.36407	IGSF8	0.99995	PD
ENSG00000018625	1	160035549	160163381	552	94	468692	0.53544	0.29617	ATP1A2	0.99995	PD
ENSG00000132681	1	160071360	160206767	521	113	468692	0.45428	0.32481	ATP1A4	0.99995	PD
ENSG00000143318	1	160110285	160221676	403	106	468692	0.30859	0.37881	CASQ1	0.99995	PD
ENSG00000162734	1	160125127	160235166	354	95	468692	0.33496	0.36883	PEA15	0.99995	PD
ENSG00000132716	1	160135505	160304920	492	96	468692	0.36946	0.35589	DCAF8	0.99995	PD
ENSG00000258465	1	160137254	160304920	482	89	468692	0.36011	0.35938	DCAF8	0.99995	PD
ENSG00000162735	1	160196602	160306138	279	44	468692	0.14611	0.44192	PEX19	0.99995	PD
ENSG00000122218	1	160209063	160363190	467	62	468692	-0.36608	0.64285	COPA	0.99995	PD
ENSG00000162736	1	160263062	160378742	375	62	468692	-0.53727	0.70446	NCSTN	0.99995	PD
ENSG00000171786	1	160286857	160392638	357	56	468692	-0.77058	0.77952	NHLH1	0.99995	PD
ENSG00000162738	1	160320376	160448468	444	73	468692	-2.2446	0.9876	VANGL2	0.99995	PD
ENSG00000162739	1	160404820	160543052	628	79	468692	-0.5095	0.6948	SLAMF6	0.99995	PD
ENSG00000066294	1	160460885	160599306	703	51	468692	0.0032941	0.49869	CD84	0.99995	PD
ENSG00000117090	1	160527890	160667085	625	88	468692	-0.24167	0.59548	SLAMF1	0.99995	PD
ENSG00000117091	1	160598536	160731641	578	126	468692	-0.049522	0.51975	CD48	0.99995	PD
ENSG00000026751	1	160659037	160774611	484	85	468692	-0.11771	0.54685	SLAMF7	0.99995	PD
ENSG00000122224	1	160715864	160848051	609	67	468692	-0.88214	0.81115	LY9	0.99995	PD
ENSG00000122223	1	160749950	160882692	672	64	468692	-0.50372	0.69277	CD244	0.99995	PD
ENSG00000179914	1	160796329	160904960	599	48	468692	-0.53415	0.70338	ITLN1	0.99995	PD
ENSG00000158764	1	160864815	160974589	564	59	468692	0.17269	0.43145	ITLN2	0.99995	PD
ENSG00000158769	1	160915001	161041138	538	55	468692	0.44716	0.32738	F11R	0.99995	PD
ENSG00000270149	1	160917747	161058752	593	57	468692	0.46708	0.32022	RP11-544M22.13	0.99995	PD
ENSG00000215845	1	160957421	161058780	381	62	468692	0.27567	0.3914	TSTD1	0.99995	PD
ENSG00000158773	1	160959041	161065767	396	65	468692	0.22337	0.41162	USF1	0.99995	PD
ENSG00000186517	1	160966736	161089760	462	86	468692	0.16528	0.43436	ARHGAP30	0.99995	PD
ENSG00000268154	1	160985655	161085943	377	86	468692	-0.20538	0.58136	AL591806.1	0.99995	PD
ENSG00000143217	1	160990785	161109389	412	91	468692	-0.21288	0.58429	PVRL4	0.99995	PD
ENSG00000162755	1	161018151	161120136	339	85	468692	-0.1908	0.57566	KLHDC9	0.99995	PD
ENSG00000143256	1	161020346	161137901	384	87	468692	-0.19185	0.57607	PFDN2	0.99995	PD
ENSG00000158793	1	161037876	161145235	347	69	468692	0.09384	0.46262	NIT1	0.99995	PD
ENSG00000158796	1	161040764	161152478	352	67	468692	0.24356	0.40378	DEDD	0.99995	PD
ENSG00000143222	1	161072566	161178646	324	61	468692	0.85063	0.19749	UFC1	0.979222	PD
ENSG00000143258	1	161079240	161185513	321	60	468692	0.84158	0.20001	USP21	0.982149	PD
ENSG00000143224	1	161086200	161197803	352	64	468692	0.7319	0.23212	PPOX	0.99995	PD
ENSG00000158850	1	161091100	161197287	336	74	468692	0.79463	0.21341	B4GALT3	0.994834	PD
ENSG00000158859	1	161104098	161218846	406	81	468692	0.43196	0.33289	ADAMTS4	0.99995	PD
ENSG00000158864	1	161116894	161234185	446	93	468692	0.46354	0.32149	NDUFS2	0.99995	PD
ENSG00000158869	1	161135024	161240489	443	83	468692	0.92122	0.17847	FCER1G	0.963599	PD
ENSG00000268387	1	161140160	161242296	429	86	468692	0.91756	0.17942	AL590714.1	0.963599	PD
ENSG00000158874	1	161142082	161243421	425	84	468692	0.93072	0.176	APOA2	0.95914	PD
ENSG00000158882	1	161145793	161250408	438	85	468692	1.1311	0.129	TOMM40L	0.900893	PD
ENSG00000143257	1	161149456	161258092	467	82	468692	1.2853	0.09934	NR1I3	0.841438	PD
ENSG00000248485	1	161178517	161305240	592	83	468692	1.2575	0.10428	PCP4L1	0.848037	PD
ENSG00000158887	1	161224525	161329762	528	50	468692	1.2594	0.10395	MPZ	0.847598	PD
ENSG00000143252	1	161234047	161382984	746	50	468692	0.91001	0.18141	SDHC	0.965354	PD
ENSG00000188931	1	161284521	161387664	541	26	468692	-0.49445	0.6895	C1orf192	0.99995	PD
ENSG00000143226	1	161425220	161543803	306	59	468692	3.1789	0.00073914	FCGR2A	0.0645968	PD
ENSG00000173110	1	161444036	161546681	294	64	468692	3.4235	0.00030912	HSPA6	0.0321823	PD
ENSG00000203747	1	161461549	161650917	499	93	468692	3.4483	0.00028204	FCGR3A	0.0300191	PD
ENSG00000072694	1	161501101	161698444	610	81	468692	2.3932	0.0083517	FCGR2B	0.297971	PD
ENSG00000162747	1	161542986	161651753	264	42	468692	2.0366	0.020845	FCGR3B	0.476757	PD
ENSG00000132185	1	161626762	161734142	456	79	468692	1.2767	0.10085	FCRLA	0.843207	PD
ENSG00000162746	1	161641353	161747933	509	82	468692	1.1563	0.12377	FCRLB	0.888495	PD
ENSG00000081721	1	161669548	161777028	483	74	468692	0.74538	0.22802	DUSP12	0.99995	PD
ENSG00000118217	1	161686084	161983860	1199	80	468692	0.10366	0.45872	ATF6	0.99995	PD
ENSG00000162745	1	161902982	162043644	699	126	468692	-1.6695	0.95249	OLFML2B	0.99995	PD
ENSG00000198929	1	161989564	162403321	1986	147	468692	-1.3332	0.90877	NOS1AP	0.99995	PD
ENSG00000254706	1	162285197	162401905	532	98	468692	-0.19574	0.57759	RP11-565P22.6	0.99995	PD
ENSG00000239887	1	162286698	162406600	545	100	468692	-0.14833	0.55896	C1orf226	0.99995	PD
ENSG00000171722	1	162292993	162396660	488	103	468692	-0.070023	0.52791	C1orf111	0.99995	PD
ENSG00000198574	1	162315056	162431928	522	88	468692	-0.049345	0.51968	SH2D1B	0.99995	PD
ENSG00000152332	1	162417041	162549419	461	63	468692	-0.95731	0.8308	UHMK1	0.99995	PD
ENSG00000117143	1	162481323	162619627	446	84	468692	-1.8616	0.96867	UAP1	0.99995	PD
ENSG00000162733	1	162551163	162807190	985	111	468692	0.14682	0.44164	DDR2	0.99995	PD
ENSG00000132196	1	162710492	162832607	502	69	468692	1.1163	0.13215	HSD17B7	0.901036	PD
ENSG00000185860	1	162744248	162888605	700	85	468692	0.49575	0.31003	C1orf110	0.99995	PD
ENSG00000117152	1	162988565	163096592	493	70	468692	-2.6871	0.9964	RGS4	0.99995	PD
ENSG00000143248	1	163030911	163341577	1451	102	468692	-1.3967	0.91875	RGS5	0.99995	PD
ENSG00000143228	1	163186366	163375554	934	77	468692	-0.62047	0.73253	NUF2	0.99995	PD
ENSG00000185630	1	164474821	164918533	1777	191	468692	-0.19226	0.57623	PBX1	0.99995	PD
ENSG00000162761	1	165121104	165375952	1177	137	468692	-0.99228	0.83947	LMX1A	0.99995	PD
ENSG00000143171	1	165320159	165464433	681	100	468692	-0.42893	0.66601	RXRG	0.99995	PD
ENSG00000162763	1	165463244	165583198	655	53	468692	-0.56313	0.71333	LRRC52	0.99995	PD
ENSG00000143198	1	165550098	165681033	707	73	468692	-0.32515	0.62747	MGST3	0.99995	PD
ENSG00000143149	1	165581453	165718100	711	79	468692	0.015713	0.49373	ALDH9A1	0.99995	PD
ENSG00000143183	1	165646032	165846992	800	110	468692	0.0076166	0.49696	TMCO1	0.99995	PD
ENSG00000143179	1	165746768	165930855	715	114	468692	-0.86424	0.80627	UCK2	0.99995	PD
ENSG00000188859	1	165976674	166186206	826	68	468692	-0.92319	0.82205	FAM78B	0.99995	PD
ENSG00000267884	1	165976679	166078709	419	64	468692	-0.58174	0.71963	AL626787.1	0.99995	PD
ENSG00000143157	1	166758681	166875581	439	55	468692	2.2421	0.012478	POGK	0.372036	PD
ENSG00000152382	1	166775747	166895564	427	53	468692	2.3117	0.010397	TADA1	0.339184	PD
ENSG00000143195	1	166832443	166994719	503	59	468692	2.3218	0.010122	ILDR2	0.333641	PD
ENSG00000143194	1	166908346	167041451	441	68	468692	3.3291	0.00043564	MAEL	0.0427825	PD
ENSG00000143167	1	166972073	167109868	547	72	468692	2.719	0.0032738	GPA33	0.178207	PD
ENSG00000198842	1	167013282	167148402	633	87	468692	2.2738	0.01149	DUSP27	0.36067	PD
ENSG00000143190	1	167140066	167446582	1117	92	468692	-0.69335	0.75596	POU2F1	0.99995	PD
ENSG00000198821	1	167349877	167537847	878	164	468692	-0.0793	0.5316	CD247	0.99995	PD
ENSG00000143162	1	167448914	167573004	654	126	468692	0.087287	0.46522	CREG1	0.99995	PD
ENSG00000198771	1	167549330	167725486	855	125	468692	0.05986	0.47613	RCSD1	0.99995	PD
ENSG00000197965	1	167640429	167811156	765	88	468692	-0.7495	0.77322	MPZL1	0.99995	PD
ENSG00000143199	1	167728625	167933453	882	107	468692	-2.4279	0.99241	ADCY10	0.99995	PD
ENSG00000143158	1	167835967	167956278	483	56	468692	-1.8865	0.97039	MPC2	0.99995	PD
ENSG00000143164	1	167855021	168095081	843	63	468692	-0.68881	0.75453	DCAF6	0.99995	PD
ENSG00000143147	1	168003997	168156821	551	55	468692	1.2055	0.11401	GPR161	0.867606	PD
ENSG00000143155	1	168098171	168219950	485	57	468692	1.5178	0.064532	TIPRL	0.748289	PD
ENSG00000213064	1	168145176	168272263	558	61	468692	0.95816	0.16899	SFT2D2	0.952825	PD
ENSG00000143178	1	168200278	168333664	567	74	468692	-0.15526	0.56169	TBX19	0.99995	PD
ENSG00000143185	1	168460003	168563235	497	69	468692	-0.1024	0.54078	XCL2	0.99995	PD
ENSG00000143184	1	168495711	168601315	501	78	468692	-1.0471	0.85248	XCL1	0.99995	PD
ENSG00000143196	1	168614697	168748502	767	80	468692	-1.2259	0.88988	DPT	0.99995	PD
ENSG00000143153	1	169024935	169151960	646	77	468692	0.73038	0.23258	ATP1B1	0.99995	PD
ENSG00000143156	1	169051769	169387205	1544	60	468692	0.37007	0.35567	NME7	0.99995	PD
ENSG00000117475	1	169287208	169415778	525	45	468692	0.3251	0.37255	BLZF1	0.99995	PD
ENSG00000117477	1	169314108	169479907	640	59	468692	0.87317	0.19128	CCDC181	0.976396	PD
ENSG00000117479	1	169383147	169505241	490	70	468692	0.95807	0.16901	SLC19A2	0.952825	PD
ENSG00000198734	1	169433404	169605826	867	102	468692	0.19347	0.4233	F5	0.99995	PD
ENSG00000174175	1	169508087	169649431	811	81	468692	-0.18344	0.57277	SELP	0.99995	PD
ENSG00000000460	1	169581245	169873221	1565	59	468692	-0.85925	0.8049	C1orf112	0.99995	PD
ENSG00000188404	1	169609808	169730839	744	52	468692	-0.38709	0.65065	SELL	0.99995	PD
ENSG00000007908	1	169641781	169783846	835	54	468692	-1.8711	0.96934	SELE	0.99995	PD
ENSG00000171806	1	169711670	169814107	561	41	468692	-2.0431	0.97948	METTL18	0.99995	PD
ENSG00000000457	1	169768772	169913408	650	40	468692	-0.57204	0.71635	SCYL3	0.99995	PD
ENSG00000075945	1	169840467	170104349	1250	51	468692	-0.95048	0.82907	KIFAP3	0.99995	PD
ENSG00000203740	1	170065142	170186931	598	58	468692	-1.1638	0.87775	METTL11B	0.99995	PD
ENSG00000120370	1	170451270	170572587	304	58	468692	-1.6573	0.95127	GORAB	0.99995	PD
ENSG00000116132	1	170581869	170758560	642	82	468692	-1.2168	0.88816	PRRX1	0.99995	PD
ENSG00000117501	1	170854612	171083906	1071	89	468692	0.60945	0.27111	MROH9	0.99995	PD
ENSG00000007933	1	171010018	171136959	549	49	468692	0.72482	0.23428	FMO3	0.99995	PD
ENSG00000117507	1	171056879	171180707	611	45	468692	0.27427	0.39194	FMO6P	0.99995	PD
ENSG00000094963	1	171104347	171231822	636	43	468692	0.41886	0.33766	FMO2	0.99995	PD
ENSG00000010932	1	171167638	171305117	565	63	468692	0.37887	0.35239	FMO1	0.99995	PD
ENSG00000076258	1	171233347	171361223	506	63	468692	0.27781	0.39058	FMO4	0.99995	PD
ENSG00000117523	1	171404651	171612650	852	65	468692	0.13261	0.44725	PRRC2C	0.99995	PD
ENSG00000034971	1	171554557	171671823	564	55	468692	2.2528	0.012137	MYOC	0.370554	PD
ENSG00000117533	1	171619300	171761387	667	46	468692	3.8408	6.1327e-05	VAMP4	0.00898771	PD
ENSG00000010165	1	171700788	171833163	612	44	468692	3.8172	6.7487e-05	METTL13	0.00974062	PD
ENSG00000197959	1	171760621	172437606	2493	159	468692	1.5031	0.066409	DNM3	0.751649	PD
ENSG00000135845	1	172289329	172463230	651	66	468692	-0.30183	0.61861	PIGC	0.99995	PD
ENSG00000180999	1	172339828	172487971	596	63	468692	-0.012169	0.50485	C1orf105	0.99995	PD
ENSG00000094975	1	172451489	172630971	594	67	468692	-0.79419	0.78646	SUCO	0.99995	PD
ENSG00000117560	1	172578154	172686014	373	76	468692	-1.9285	0.9731	FASLG	0.99995	PD
ENSG00000120337	1	172959100	173070103	391	58	468692	-1.3397	0.90983	TNFSF18	0.99995	PD
ENSG00000117586	1	173102873	173226452	432	77	468692	-1.3978	0.91891	TNFSF4	0.99995	PD
ENSG00000117592	1	173396405	173507946	441	40	468692	1.4772	0.06981	PRDX6	0.765454	PD
ENSG00000162753	1	173419603	173622233	716	53	468692	0.59416	0.2762	SLC9C2	0.99995	PD
ENSG00000183831	1	173528700	173689001	447	44	468692	-0.24602	0.59717	ANKRD45	0.99995	PD
ENSG00000076321	1	173634080	173805840	468	40	468692	-0.26109	0.60299	KLHL20	0.99995	PD
ENSG00000120334	1	173718688	173843858	376	39	468692	-0.76033	0.77647	CENPL	0.99995	PD
ENSG00000117593	1	173743641	173877684	416	46	468692	-0.68846	0.75442	DARS2	0.99995	PD
ENSG00000185278	1	173787220	173922687	430	50	468692	-0.98065	0.83662	ZBTB37	0.99995	PD
ENSG00000117601	1	173822947	173936516	374	42	468692	-0.74081	0.7706	SERPINC1	0.99995	PD
ENSG00000135870	1	173850352	174041435	598	40	468692	-0.79836	0.78767	RC3H1	0.99995	PD
ENSG00000152061	1	174078548	175014445	2921	57	468692	-1.6924	0.95471	RABGAP1L	0.99995	PD
ENSG00000203737	1	174367212	174468683	337	47	468692	-1.0493	0.85298	GPR52	0.99995	PD
ENSG00000116161	1	174918300	175030851	333	59	468692	-2.2209	0.98682	CACYBP	0.99995	PD
ENSG00000120333	1	174929925	175042561	354	62	468692	-2.2159	0.98665	MRPS14	0.99995	PD
ENSG00000120332	1	174986994	175167202	772	89	468692	0.62903	0.26466	TNN	0.99995	PD
ENSG00000235750	1	175076123	175212135	619	86	468692	1.2048	0.11415	KIAA0040	0.867606	PD
ENSG00000116147	1	175234330	175762906	2488	238	468692	0.37576	0.35355	TNR	0.99995	PD
ENSG00000143207	1	175863967	176226629	1240	67	468692	-0.33087	0.62963	RFWD2	0.99995	PD
ENSG00000116183	1	176382307	176864735	1596	117	468692	-2.7612	0.99712	PAPPA2	0.99995	PD
ENSG00000152092	1	176776438	177184109	1455	131	468692	-1.3345	0.90898	ASTN1	0.99995	PD
ENSG00000198797	1	177090633	177301558	606	80	468692	-0.57137	0.71613	BRINP2	0.99995	PD
ENSG00000120341	1	177843091	178003438	794	89	468692	0.21108	0.41641	SEC16B	0.99995	PD
ENSG00000075391	1	178012864	178498644	1535	81	468692	2.5757	0.0050025	RASAL2	0.226384	PD
ENSG00000240021	1	178432212	178567734	556	62	468692	1.3254	0.092519	TEX35	0.825712	PD
ENSG00000213057	1	178461887	178568024	448	52	468692	0.9016	0.18363	C1orf220	0.965908	PD
ENSG00000184909	1	178461950	178567579	443	51	468692	0.91923	0.17899	C1ORF220	0.963599	PD
ENSG00000116191	1	178644300	178939238	1105	73	468692	0.22394	0.4114	RALGPS2	0.99995	PD
ENSG00000116194	1	178768840	178890187	368	59	468692	-0.47017	0.68088	ANGPTL1	0.99995	PD
ENSG00000116199	1	178944939	179095697	613	67	468692	-0.9915	0.83928	FAM20B	0.99995	PD
ENSG00000186283	1	179000512	179117158	452	54	468692	-1.2604	0.89624	TOR3A	0.99995	PD
ENSG00000143322	1	179018462	179248819	885	53	468692	-1.4605	0.92792	ABL2	0.99995	PD
ENSG00000057252	1	179212925	179377815	882	55	468692	-0.6772	0.75086	SOAT1	0.99995	PD
ENSG00000162779	1	179284855	179573870	1723	50	468692	-1.3334	0.9088	AXDND1	0.99995	PD
ENSG00000269064	1	179393716	179507805	790	34	468692	-1.1466	0.87423	AL160286.1	0.99995	PD
ENSG00000116218	1	179469674	179595087	590	43	468692	-1.5563	0.94018	NPHS2	0.99995	PD
ENSG00000162782	1	179510748	179710407	873	59	468692	-1.6257	0.94799	TDRD5	0.99995	PD
ENSG00000143340	1	179662298	179835333	783	88	468692	-1.4026	0.91963	FAM163A	0.99995	PD
ENSG00000169905	1	179759102	179896938	529	49	468692	-1.2164	0.88808	TOR1AIP2	0.99995	PD
ENSG00000258664	1	179783916	179884311	384	48	468692	-1.1749	0.87998	IFRG15	0.99995	PD
ENSG00000143337	1	179801177	179944135	537	50	468692	-1.3285	0.90799	TOR1AIP1	0.99995	PD
ENSG00000135837	1	179873873	180134015	1026	59	468692	-1.1161	0.86782	CEP350	0.99995	PD
ENSG00000116260	1	180073969	180223165	769	85	468692	-0.87416	0.80899	QSOX1	0.99995	PD
ENSG00000121454	1	180149421	180299380	690	116	468692	-1.1803	0.88106	LHX4	0.99995	PD
ENSG00000135847	1	180194515	180522089	1394	66	468692	0.25176	0.40061	ACBD6	0.99995	PD
ENSG00000143324	1	180551140	180909387	1537	70	468692	0.095216	0.46207	XPR1	0.99995	PD
ENSG00000135835	1	180832290	180970750	545	100	468692	-0.49289	0.68896	KIAA1614	0.99995	PD
ENSG00000234237	1	180891695	180999868	399	78	468692	-0.3928	0.65277	AL162431.1	0.99995	PD
ENSG00000135823	1	180891861	181042047	602	106	468692	-0.87348	0.8088	STX6	0.99995	PD
ENSG00000153029	1	180953067	181081074	468	80	468692	-0.87281	0.80862	MR1	0.99995	PD
ENSG00000162783	1	181007638	181109977	434	54	468692	-0.43622	0.66866	IER5	0.99995	PD
ENSG00000198216	1	181332238	181827219	2105	187	468692	-0.45626	0.6759	CACNA1E	0.99995	PD
ENSG00000179930	1	181973705	182080847	435	59	468692	-1.0172	0.84547	ZNF648	0.99995	PD
ENSG00000135821	1	182300839	182411341	495	58	468692	0.17775	0.42946	GLUL	0.99995	PD
ENSG00000203730	1	182317252	182419751	435	56	468692	0.22594	0.41063	TEDDM1	0.99995	PD
ENSG00000121446	1	182369256	182579734	924	97	468692	-0.76013	0.77641	RGSL1	0.99995	PD
ENSG00000135828	1	182492769	182608391	498	76	468692	-1.7838	0.96277	RNASEL	0.99995	PD
ENSG00000143333	1	182517758	182623543	402	86	468692	-1.8389	0.96704	RGS16	0.99995	PD
ENSG00000135824	1	182565239	182703711	507	94	468692	-1.324	0.90725	RGS8	0.99995	PD
ENSG00000135838	1	182708428	182849519	516	64	468692	-0.26948	0.60622	NPL	0.99995	PD
ENSG00000135829	1	182758504	182906886	549	43	468692	-0.31437	0.62338	DHX9	0.99995	PD
ENSG00000157060	1	182819000	182972660	629	65	468692	-0.21342	0.5845	SHCBP1L	0.99995	PD
ENSG00000135862	1	182942595	183164727	1116	42	468692	1.0439	0.14826	LAMC1	0.929773	PD
ENSG00000058085	1	183105373	183264035	739	79	468692	0.78729	0.21556	LAMC2	0.997916	PD
ENSG00000157064	1	183167372	183437737	1057	71	468692	-0.28571	0.61245	NMNAT2	0.99995	PD
ENSG00000116698	1	183391351	183617381	738	89	468692	-0.47708	0.68335	SMG7	0.99995	PD
ENSG00000116701	1	183474698	183610011	492	74	468692	-0.23818	0.59413	NCF2	0.99995	PD
ENSG00000162704	1	183542401	183654892	549	34	468692	-0.30624	0.62029	ARPC5	0.99995	PD
ENSG00000143344	1	183555220	183947665	1624	109	468692	-0.33476	0.6311	RGL1	0.99995	PD
ENSG00000173627	1	183565541	183672451	514	18	468692	-0.32326	0.62675	APOBEC4	0.99995	PD
ENSG00000198756	1	183848796	184056863	927	105	468692	-0.34777	0.636	COLGALT2	0.99995	PD
ENSG00000198860	1	183970811	184093346	523	53	468692	-0.81441	0.79229	TSEN15	0.99995	PD
ENSG00000116667	1	184306192	184648154	1332	111	468692	-0.99444	0.84	C1orf21	0.99995	PD
ENSG00000116406	1	184609365	184774047	714	53	468692	-1.7452	0.95953	EDEM3	0.99995	PD
ENSG00000135842	1	184709858	184993682	1184	101	468692	-1.4494	0.92639	FAM129A	0.99995	PD
ENSG00000121481	1	184964496	185121740	493	56	468692	-1.6582	0.95136	RNF2	0.99995	PD
ENSG00000121486	1	185037220	185176204	444	46	468692	-1.3137	0.90552	TRMT1L	0.99995	PD
ENSG00000116668	1	185076212	185310897	776	57	468692	-0.88102	0.81085	SWT1	0.99995	PD
ENSG00000116679	1	185215520	185336461	378	51	468692	-0.14775	0.55873	IVNS1ABP	0.99995	PD
ENSG00000143341	1	185653683	186210085	2335	70	468692	-0.86255	0.80581	HMCN1	0.99995	PD
ENSG00000116690	1	186215405	186333694	458	68	468692	1.093	0.1372	PRG4	0.908695	PD
ENSG00000047410	1	186230784	186394825	577	59	468692	1.0994	0.1358	TPR	0.907559	PD
ENSG00000157181	1	186294890	186440510	472	65	468692	0.67031	0.25133	C1orf27	0.99995	PD
ENSG00000268662	1	186314123	186415908	325	57	468692	0.95466	0.16988	AL596220.1	0.953554	PD
ENSG00000262180	1	186319704	186420587	318	55	468692	0.89886	0.18436	OCLM	0.967393	PD
ENSG00000116703	1	186362698	186480254	383	59	468692	-0.81279	0.79183	PDC	0.99995	PD
ENSG00000073756	1	186590923	186699559	428	41	468692	0.28097	0.38937	PTGS2	0.99995	PD
ENSG00000116711	1	186748085	187008113	1006	110	468692	0.043506	0.48265	PLA2G4A	0.99995	PD
ENSG00000162670	1	190016792	190496759	1611	103	468692	-2.0919	0.98177	BRINP3	0.99995	PD
ENSG00000150681	1	192077587	192204945	446	57	468692	-1.1357	0.87196	RGS18	0.99995	PD
ENSG00000253148	1	192236122	192386415	530	58	468692	-1.8175	0.96543	RGS21	0.99995	PD
ENSG00000090104	1	192494857	192599161	480	81	468692	0.02587	0.48968	RGS1	0.99995	PD
ENSG00000127074	1	192555275	192679390	581	65	468692	-1.216	0.88801	RGS13	0.99995	PD
ENSG00000116741	1	192728169	192831403	418	60	468692	-1.2173	0.88826	RGS2	0.99995	PD
ENSG00000116750	1	192931380	193079237	436	56	468692	-0.87657	0.80964	UCHL5	0.99995	PD
ENSG00000116747	1	192978552	193110907	346	37	468692	-1.7848	0.96286	TROVE2	0.99995	PD
ENSG00000023572	1	193015598	193125244	319	39	468692	-1.9646	0.97527	GLRX2	0.99995	PD
ENSG00000134371	1	193041147	193273031	745	45	468692	-1.888	0.97048	CDC73	0.99995	PD
ENSG00000162630	1	193098175	193205784	346	38	468692	-1.913	0.97213	B3GALT2	0.99995	PD
ENSG00000162687	1	196144909	196628355	1613	87	468692	-0.14643	0.55821	KCNT2	0.99995	PD
ENSG00000000971	1	196571008	196766634	747	65	468692	-1.1094	0.86638	CFH	0.99995	PD
ENSG00000116785	1	196693925	196813203	305	43	468692	0.35576	0.36101	CFHR3	0.99995	PD
ENSG00000244414	1	196738887	196851319	337	54	468692	0.25254	0.40031	CFHR1	0.99995	PD
ENSG00000080910	1	196738898	196978356	768	66	468692	-0.53227	0.70273	CFHR2	0.99995	PD
ENSG00000134365	1	196769371	196938102	545	67	468692	-0.80423	0.78937	CFHR4	0.99995	PD
ENSG00000134389	1	196896667	197028804	423	59	468692	-1.1447	0.87384	CFHR5	0.99995	PD
ENSG00000143278	1	196958321	197086397	358	48	468692	-0.76851	0.77891	F13B	0.99995	PD
ENSG00000066279	1	197003258	197165824	449	39	468692	-0.56728	0.71474	ASPM	0.99995	PD
ENSG00000177888	1	197072810	197219672	419	57	468692	-1.0275	0.8479	ZBTB41	0.99995	PD
ENSG00000134376	1	197120592	197497585	1130	112	468692	-1.9328	0.97337	CRB1	0.99995	PD
ENSG00000213047	1	197423878	197794826	1058	63	468692	-1.1113	0.86678	DENND1B	0.99995	PD
ENSG00000203724	1	197821777	197926497	345	80	468692	-2.4203	0.99225	C1orf53	0.99995	PD
ENSG00000143355	1	197831037	197954608	407	87	468692	-2.6467	0.99594	LHX9	0.99995	PD
ENSG00000151414	1	198076093	198341550	1052	59	468692	-0.76483	0.77781	NEK7	0.99995	PD
ENSG00000151418	1	198442352	198560075	497	52	468692	1.2105	0.11305	ATP6V1G3	0.865562	PD
ENSG00000081237	1	198557801	198776545	914	66	468692	0.29562	0.38376	PTPRC	0.99995	PD
ENSG00000116833	1	199946730	200196552	1194	144	468692	-0.86614	0.80679	NR5A2	0.99995	PD
ENSG00000162702	1	200324068	200429184	335	45	468692	-0.00094578	0.50038	ZNF281	0.99995	PD
ENSG00000118193	1	200470628	200639862	791	67	468692	-0.53851	0.70489	KIF14	0.99995	PD
ENSG00000118197	1	200543024	200689097	692	62	468692	-0.45207	0.67439	DDX59	0.99995	PD
ENSG00000118200	1	200658686	200879832	874	64	468692	-1.1627	0.87753	CAMSAP2	0.99995	PD
ENSG00000170128	1	200792083	200893306	414	76	468692	-0.38729	0.65073	GPR25	0.99995	PD
ENSG00000163362	1	200810176	200934863	532	78	468692	-0.14647	0.55823	C1orf106	0.99995	PD
ENSG00000116852	1	200888520	201042828	662	76	468692	0.67276	0.25055	KIF21B	0.99995	PD
ENSG00000081248	1	200958642	201131694	857	129	468692	0.069001	0.47249	CACNA1S	0.99995	PD
ENSG00000232237	1	201033081	201146312	599	111	468692	-0.49266	0.68888	ASCL5	0.99995	PD
ENSG00000116857	1	201053900	201190702	702	114	468692	-0.38611	0.65029	TMEM9	0.99995	PD
ENSG00000163395	1	201109953	201248080	706	89	468692	-1.1304	0.87084	IGFN1	0.99995	PD
ENSG00000081277	1	201202580	201352121	803	77	468692	1.3425	0.089716	PKP1	0.816074	PD
ENSG00000118194	1	201278136	201396890	572	86	468692	1.2099	0.11317	TNNT2	0.865562	PD
ENSG00000159166	1	201292372	201418736	602	92	468692	1.4615	0.071936	LAD1	0.769958	PD
ENSG00000159173	1	201323625	201448994	622	109	468692	1.2574	0.1043	TNNI1	0.848037	PD
ENSG00000174307	1	201384620	201488365	557	84	468692	1.614	0.053264	PHLDA3	0.704609	PD
ENSG00000159176	1	201402658	201528584	697	75	468692	0.9982	0.15909	CSRP1	0.941591	PD
ENSG00000269690	1	201542013	201642738	445	93	468692	-1.0048	0.84251	AC096677.1	0.99995	PD
ENSG00000134369	1	201542411	201846102	1227	153	468692	-2.1858	0.98558	NAV1	0.99995	PD
ENSG00000198700	1	201748269	201903422	579	56	468692	-0.83564	0.79832	IPO9	0.99995	PD
ENSG00000198892	1	201807808	201911434	418	63	468692	-0.81998	0.79389	SHISA4	0.99995	PD
ENSG00000163431	1	201815580	201965715	649	91	468692	-0.14886	0.55917	LMOD1	0.99995	PD
ENSG00000134375	1	201874619	201989789	541	86	468692	-0.11505	0.5458	TIMM17A	0.99995	PD
ENSG00000176393	1	201901500	202025275	574	83	468692	0.068744	0.4726	RNPEP	0.99995	PD
ENSG00000163435	1	201927073	202036316	541	83	468692	-0.34722	0.63579	ELF3	0.99995	PD
ENSG00000170075	1	202041986	202152720	566	112	468692	-0.42724	0.6654	GPR37L1	0.99995	PD
ENSG00000143862	1	202052532	202163869	565	110	468692	-0.21987	0.58702	ARL8A	0.99995	PD
ENSG00000143851	1	202066141	202180716	588	111	468692	-0.16894	0.56708	PTPN7	0.99995	PD
ENSG00000133067	1	202113029	202338909	913	120	468692	-0.50551	0.6934	LGR6	0.99995	PD
ENSG00000077152	1	202250785	202361108	349	62	468692	-0.80925	0.79081	UBE2T	0.99995	PD
ENSG00000077157	1	202267827	202611834	993	77	468692	-1.2249	0.8897	PPP1R12B	0.99995	PD
ENSG00000143858	1	202509724	202729545	750	122	468692	0.30437	0.38042	SYT2	0.99995	PD
ENSG00000117139	1	202646526	202828598	627	66	468692	-0.53645	0.70418	KDM5B	0.99995	PD
ENSG00000184774	1	202739394	202846353	393	61	468692	-0.52182	0.6991	RP11-480I12.4	0.99995	PD
ENSG00000183155	1	202798085	202908263	374	57	468692	-1.076	0.85904	RABIF	0.99995	PD
ENSG00000117153	1	202810228	202947764	453	58	468692	-1.3977	0.9189	KLHL12	0.99995	PD
ENSG00000159346	1	202859951	202977700	380	62	468692	-2.1454	0.98404	ADIPOR1	0.99995	PD
ENSG00000159348	1	202880997	202986408	352	70	468692	-1.528	0.93674	CYB5R1	0.99995	PD
ENSG00000163444	1	202926514	203043976	418	86	468692	-0.9816	0.83685	TMEM183A	0.99995	PD
ENSG00000143847	1	202945626	203097868	538	101	468692	0.33619	0.36836	PPFIA4	0.99995	PD
ENSG00000122180	1	203002260	203105164	381	75	468692	0.82943	0.20343	MYOG	0.982293	PD
ENSG00000163485	1	203009782	203186533	721	128	468692	0.27064	0.39333	ADORA1	0.99995	PD
ENSG00000133055	1	203086939	203194941	454	87	468692	0.37639	0.35331	MYBPH	0.99995	PD
ENSG00000133048	1	203098059	203205877	484	101	468692	-0.049357	0.51968	CHI3L1	0.99995	PD
ENSG00000133063	1	203131955	203292769	651	97	468692	-1.2255	0.88981	CHIT1	0.99995	PD
ENSG00000159388	1	203224619	203328730	368	71	468692	-1.654	0.95094	BTG2	0.99995	PD
ENSG00000122176	1	203259756	203370617	438	110	468692	-0.98825	0.83848	FMOD	0.99995	PD
ENSG00000188783	1	203394956	203510480	524	68	468692	-0.89994	0.81592	PRELP	0.99995	PD
ENSG00000188770	1	203413271	203527992	503	77	468692	0.13222	0.44741	OPTC	0.99995	PD
ENSG00000058668	1	203545689	203763209	965	140	468692	-0.60133	0.72619	ATP2B4	0.99995	PD
ENSG00000122188	1	203684304	203795361	483	76	468692	1.5349	0.06241	LAX1	0.741674	PD
ENSG00000058673	1	203714782	203873252	682	50	468692	2.0162	0.021889	ZC3H11A	0.488325	PD
ENSG00000257315	1	203715437	203819686	465	49	468692	1.8784	0.030166	ZBED6	0.561253	PD
ENSG00000182004	1	203780731	203889678	475	46	468692	2.2522	0.012156	SNRPE	0.370554	PD
ENSG00000143842	1	203992243	204146863	670	125	468692	0.16777	0.43338	SOX13	0.99995	PD
ENSG00000143845	1	204050190	204171307	519	111	468692	-0.30376	0.61934	ETNK2	0.99995	PD
ENSG00000143839	1	204073944	204185465	477	112	468692	-0.57811	0.7184	REN	0.99995	PD
ENSG00000170498	1	204109469	204215614	468	80	468692	-1.8313	0.96647	KISS1	0.99995	PD
ENSG00000174567	1	204117288	204233220	514	70	468692	-1.989	0.97665	GOLT1A	0.99995	PD
ENSG00000143850	1	204137979	204396793	1158	127	468692	-1.8523	0.96801	PLEKHA6	0.99995	PD
ENSG00000158615	1	204322515	204430919	475	100	468692	-1.8297	0.96635	PPP1R15B	0.99995	PD
ENSG00000133056	1	204341756	204513852	742	104	468692	-2.0182	0.97822	PIK3C2B	0.99995	PD
ENSG00000198625	1	204435511	204592871	644	51	468692	-1.1905	0.88308	MDM4	0.99995	PD
ENSG00000170382	1	204536298	204704861	801	88	468692	0.16788	0.43334	LRRN2	0.99995	PD
ENSG00000163531	1	204747779	205041950	1464	132	468692	0.246	0.40284	NFASC	0.99995	PD
ENSG00000184144	1	204962325	205097627	640	94	468692	1.4523	0.07321	CNTN2	0.773446	PD
ENSG00000174529	1	205002258	205103645	434	57	468692	0.99114	0.16081	TMEM81	0.942699	PD
ENSG00000117222	1	205005270	205141143	553	47	468692	1.0209	0.15364	RBBP5	0.935225	PD
ENSG00000133059	1	205061632	205230727	603	45	468692	0.46269	0.32179	DSTYK	0.99995	PD
ENSG00000133069	1	205147304	205292471	530	48	468692	0.071773	0.47139	TMCC2	0.99995	PD
ENSG00000163545	1	205221187	205340883	534	65	468692	-0.01712	0.50683	NUAK2	0.99995	PD
ENSG00000162873	1	205255220	205376218	545	70	468692	0.3329	0.3696	KLHDC8A	0.99995	PD
ENSG00000186007	1	205300506	205475082	803	132	468692	0.51453	0.30344	LEMD1	0.99995	PD
ENSG00000117266	1	205423723	205551921	621	109	468692	0.20699	0.41801	CDK18	0.99995	PD
ENSG00000174514	1	205488013	205622046	622	79	468692	1.3125	0.094672	MFSD4	0.828211	PD
ENSG00000158711	1	205527071	205651090	524	77	468692	2.3736	0.008808	ELK4	0.304283	PD
ENSG00000158715	1	205576979	205699587	472	87	468692	4.2916	8.8679e-06	SLC45A3	0.0016403	PD
ENSG00000069275	1	205631947	205769404	539	63	468692	5.6543	7.8257e-09	NUCKS1	3.46733e-06	PD
ENSG00000268313	1	205632497	205734153	382	58	468692	4.9327	4.0552e-07	AC119673.1	0.000110371	PD
ENSG00000117280	1	205687114	205794588	423	61	468692	5.2798	6.4657e-08	RAB7L1	2.23972e-05	PD
ENSG00000133065	1	205708221	205832876	490	73	468692	4.8386	6.5362e-07	SLC41A1	0.000170586	PD
ENSG00000162877	1	205747150	205869260	493	81	468692	3.9059	4.6928e-05	PM20D1	0.00718413	PD
ENSG00000174502	1	205832176	205962588	471	88	468692	1.9002	0.028701	SLC26A9	0.548499	PD
ENSG00000163486	1	206466200	206687783	205	36	468692	-1.3463	0.9109	SRGAP2	0.99995	PD
ENSG00000143466	1	206593791	206720223	232	40	468692	-1.884	0.97022	IKBKE	0.99995	PD
ENSG00000162888	1	206614449	206721061	208	36	468692	-1.8915	0.97072	C1orf147	0.99995	PD
ENSG00000136653	1	206630879	206812616	385	56	468692	-1.7526	0.96016	RASSF5	0.99995	PD
ENSG00000143486	1	206694620	206835904	280	42	468692	-1.2255	0.88981	EIF2D	0.99995	PD
ENSG00000143479	1	206758881	206907764	310	42	468692	-0.91378	0.81958	DYRK3	0.99995	PD
ENSG00000162889	1	206808289	206957628	336	49	468692	-0.95825	0.83103	MAPKAPK2	0.99995	PD
ENSG00000136634	1	206890947	206995839	330	69	468692	-0.47488	0.68256	IL10	0.99995	PD
ENSG00000142224	1	206922215	207066324	491	109	468692	0.0096877	0.49614	IL19	0.99995	PD
ENSG00000162891	1	206988699	207092568	347	76	468692	0.29893	0.3825	IL20	0.99995	PD
ENSG00000162892	1	207020788	207127484	376	65	468692	0.13903	0.44471	IL24	0.99995	PD
ENSG00000162894	1	207027731	207146592	429	62	468692	-0.088837	0.53539	FAIM3	0.99995	PD
ENSG00000162896	1	207051863	207169811	460	62	468692	0.058275	0.47676	PIGR	0.99995	PD
ENSG00000162897	1	207081310	207193970	488	79	468692	-0.77021	0.77941	FCAMR	0.99995	PD
ENSG00000182795	1	207141866	207256101	536	59	468692	-0.49734	0.69052	C1orf116	0.99995	PD
ENSG00000180667	1	207167194	207276325	504	61	468692	-0.92562	0.82268	YOD1	0.99995	PD
ENSG00000123836	1	207172801	207304369	600	74	468692	-0.78035	0.78241	PFKFB2	0.99995	PD
ENSG00000123843	1	207212187	207323338	419	92	468692	-0.32578	0.6277	C4BPB	0.99995	PD
ENSG00000123838	1	207227607	207368317	484	99	468692	-0.49374	0.68926	C4BPA	0.99995	PD
ENSG00000196352	1	207444853	207584311	501	63	468692	-0.17003	0.56751	CD55	0.99995	PD
ENSG00000117322	1	207577575	207713240	501	73	468692	-1.0967	0.86361	CR2	0.99995	PD
ENSG00000203710	1	207619492	207863992	924	83	468692	-0.84397	0.80066	CR1	0.99995	PD
ENSG00000197721	1	207768458	207961761	870	69	468692	-0.16892	0.56707	CR1L	0.99995	PD
ENSG00000117335	1	207875402	208018858	524	48	468692	0.64321	0.26005	CD46	0.99995	PD
ENSG00000174059	1	208007594	208134747	642	61	468692	0.58719	0.27854	CD34	0.99995	PD
ENSG00000076356	1	208145587	208467665	1445	185	468692	0.12164	0.45159	PLXNA2	0.99995	PD
ENSG00000008118	1	209707062	209837283	619	101	468692	1.5969	0.055148	CAMK1G	0.711094	PD
ENSG00000196878	1	209738215	209875811	631	114	468692	1.2507	0.10552	LAMB3	0.851869	PD
ENSG00000123689	1	209798765	209899733	413	106	468692	0.028903	0.48847	G0S2	0.99995	PD
ENSG00000117594	1	209809510	209958295	552	74	468692	-0.7218	0.76479	HSD11B1	0.99995	PD
ENSG00000009790	1	209879377	210005668	495	47	468692	-0.41473	0.66083	TRAF3IP3	0.99995	PD
ENSG00000162757	1	209905661	210007904	434	49	468692	-0.47369	0.68214	C1orf74	0.99995	PD
ENSG00000117595	1	209909036	210029465	509	46	468692	-0.46284	0.67826	IRF6	0.99995	PD
ENSG00000117597	1	209951352	210080910	599	49	468692	-0.76929	0.77914	DIEXF	0.99995	PD
ENSG00000143469	1	210061538	210387636	1242	60	468692	-1.1866	0.88231	SYT14	0.99995	PD
ENSG00000082497	1	210356144	210469976	531	63	468692	-0.55042	0.70898	SERTAD4	0.99995	PD
ENSG00000054392	1	210451596	210899638	2461	193	468692	-1.7614	0.96091	HHAT	0.99995	PD
ENSG00000143473	1	210806555	211357457	2435	171	468692	-1.5658	0.9413	KCNH1	0.99995	PD
ENSG00000117625	1	211381719	211539727	579	53	468692	-1.1077	0.866	RCOR3	0.99995	PD
ENSG00000082512	1	211449957	211598288	526	53	468692	-0.99163	0.83931	TRAF5	0.99995	PD
ENSG00000198570	1	211599864	211716259	620	63	468692	-0.7817	0.7828	RD3	0.99995	PD
ENSG00000170385	1	211694910	211802084	559	91	468692	-0.49744	0.69056	SLC30A1	0.99995	PD
ENSG00000117650	1	211786114	211898960	562	64	468692	0.25109	0.40087	NEK2	0.99995	PD
ENSG00000123684	1	211866799	212054114	811	82	468692	0.8319	0.20273	LPGAT1	0.982149	PD
ENSG00000143493	1	212063741	212258884	792	50	468692	0.61111	0.27056	INTS7	0.99995	PD
ENSG00000143476	1	212158919	212330742	692	65	468692	0.68561	0.24648	DTL	0.99995	PD
ENSG00000066027	1	212408879	212585200	658	56	468692	0.13392	0.44673	PPP2R5A	0.99995	PD
ENSG00000065600	1	212487273	212638243	599	69	468692	-0.33885	0.63264	TMEM206	0.99995	PD
ENSG00000117691	1	212556229	212669714	501	69	468692	-0.072407	0.52886	NENF	0.99995	PD
ENSG00000162772	1	212688676	212844119	676	96	468692	-1.0475	0.85256	ATF3	0.99995	PD
ENSG00000162771	1	212747789	212850120	431	88	468692	-0.79017	0.78528	FAM71A	0.99995	PD
ENSG00000123685	1	212809760	212923327	508	69	468692	0.51918	0.30182	BATF3	0.99995	PD
ENSG00000117697	1	212849495	213015124	826	46	468692	0.78351	0.21666	NSL1	0.99995	PD
ENSG00000203705	1	212915170	213039968	672	27	468692	0.54847	0.29169	TATDN3	0.99995	PD
ENSG00000185523	1	212953483	213070991	653	36	468692	0.2316	0.40843	C1orf227	0.99995	PD
ENSG00000162769	1	212981597	213122705	738	49	468692	-0.0343	0.51368	FLVCR1	0.99995	PD
ENSG00000143494	1	213073862	213215379	522	88	468692	1.2771	0.10078	VASH2	0.843207	PD
ENSG00000174606	1	213115524	213239168	405	65	468692	1.4477	0.073845	ANGEL2	0.775576	PD
ENSG00000136643	1	213174589	213498116	825	66	468692	0.054037	0.47845	RPS6KC1	0.99995	PD
ENSG00000117707	1	214106524	214264595	567	80	468692	-0.24787	0.59788	PROX1	0.99995	PD
ENSG00000143499	1	214404445	214560474	635	81	468692	-0.89232	0.81389	SMYD2	0.99995	PD
ENSG00000152104	1	214472039	214775792	1485	136	468692	0.32907	0.37105	PTPN14	0.99995	PD
ENSG00000117724	1	214726538	214887931	769	53	468692	-0.79707	0.7873	CENPF	0.99995	PD
ENSG00000082482	1	215129118	215460436	1461	80	468692	0.068765	0.47259	KCNK2	0.99995	PD
ENSG00000136636	1	215690735	215845149	433	49	468692	-1.1541	0.87576	KCTD3	0.99995	PD
ENSG00000042781	1	215746236	216646738	3765	269	468692	-2.1259	0.98324	USH2A	0.99995	PD
ENSG00000196482	1	216626588	217361097	3327	284	468692	-3.3831	0.99964	ESRRG	0.99995	PD
ENSG00000092978	1	217550334	217854424	1264	130	468692	-2.0454	0.97959	GPATCH2	0.99995	PD
ENSG00000162814	1	217754666	218095038	1474	98	468692	0.4065	0.34219	SPATA17	0.99995	PD
ENSG00000067533	1	218408629	218561325	592	77	468692	-0.47515	0.68266	RRP15	0.99995	PD
ENSG00000092969	1	218469577	218667961	689	104	468692	-0.28248	0.61121	TGFB2	0.99995	PD
ENSG00000228208	1	218633438	218749320	449	73	468692	1.759	0.039292	C1orf143	0.624442	PD
ENSG00000143353	1	219297186	219436207	430	42	468692	0.88253	0.18875	LYPLAL1	0.973039	PD
ENSG00000196660	1	219808769	220181989	1615	101	468692	0.28318	0.38852	SLC30A10	0.99995	PD
ENSG00000136628	1	220091943	220270000	720	48	468692	1.6436	0.05013	EPRS	0.686118	PD
ENSG00000162813	1	220180824	220313804	491	60	468692	0.88088	0.18919	BPNT1	0.973039	PD
ENSG00000067704	1	220217444	220371380	480	60	468692	-0.015578	0.50621	IARS2	0.99995	PD
ENSG00000118873	1	220271635	220495796	746	78	468692	-0.23892	0.59442	RAB3GAP2	0.99995	PD
ENSG00000224867	1	220553286	220658023	469	60	468692	-1.6802	0.95354	AC096644.1	0.99995	PD
ENSG00000116141	1	220651568	220887803	941	58	468692	-0.84229	0.80019	MARK1	0.99995	PD
ENSG00000162817	1	220813187	220922499	520	41	468692	-0.52692	0.70087	C1orf115	0.99995	PD
ENSG00000117791	1	220871567	221008150	901	59	468692	-0.93117	0.82412	2024-03-02	0.99995	PD
ENSG00000186205	1	220910101	221037735	761	50	468692	-0.8853	0.812	2024-03-01	0.99995	PD
ENSG00000136630	1	221001699	221108401	376	60	468692	-0.46478	0.67896	HLX	0.99995	PD
ENSG00000143507	1	221824766	221965518	724	99	468692	-1.3211	0.90677	DUSP10	0.99995	PD
ENSG00000143512	1	222645602	222771445	353	55	468692	-0.011079	0.50442	HHIPL2	0.99995	PD
ENSG00000143498	1	222681244	222813275	480	62	468692	-0.30875	0.62125	TAF1A	0.99995	PD
ENSG00000154305	1	222741428	222891354	475	56	468692	-0.93102	0.82408	MIA3	0.99995	PD
ENSG00000186063	1	222791355	222936552	438	59	468692	-1.1636	0.87771	AIDA	0.99995	PD
ENSG00000162819	1	222835895	222958538	395	59	468692	-0.48582	0.68645	BROX	0.99995	PD
ENSG00000197520	1	222860549	222974147	375	58	468692	0.07842	0.46875	FAM177B	0.99995	PD
ENSG00000154309	1	222938406	223229337	1162	103	468692	-0.18358	0.57283	DISP1	0.99995	PD
ENSG00000187554	1	223232748	223366624	587	39	468692	-1.4269	0.9232	TLR5	0.99995	PD
ENSG00000143502	1	223344161	223587544	809	79	468692	-0.34624	0.63542	SUSD4	0.99995	PD
ENSG00000178395	1	223516715	223618812	330	43	468692	0.93136	0.17583	C1orf65	0.958705	PD
ENSG00000203697	1	223661349	223903436	905	87	468692	-1.9677	0.97545	CAPN8	0.99995	PD
ENSG00000162909	1	223839295	224013720	771	49	468692	-0.64159	0.73943	CAPN2	0.99995	PD
ENSG00000143514	1	223917601	224083674	598	54	468692	-0.22259	0.58807	TP53BP2	0.99995	PD
ENSG00000269358	1	224165760	224266371	271	43	468692	1.5116	0.065315	AC138393.1	0.749981	PD
ENSG00000143756	1	224251789	224399749	763	40	468692	2.482	0.0065324	FBXO28	0.264236	PD
ENSG00000143753	1	224313458	224431143	523	44	468692	2.2147	0.013389	DEGS1	0.384747	PD
ENSG00000143748	1	224365036	224568089	766	63	468692	0.81707	0.20695	NVL	0.986833	PD
ENSG00000143771	1	224494552	224617161	451	59	468692	-0.3758	0.64647	CNIH4	0.99995	PD
ENSG00000162923	1	224522845	224674735	564	45	468692	-0.15527	0.5617	WDR26	0.99995	PD
ENSG00000143786	1	224572362	224978251	1617	105	468692	-0.71031	0.76124	CNIH3	0.99995	PD
ENSG00000185842	1	225033964	225636996	2622	76	468692	0.042612	0.48301	DNAH14	0.99995	PD
ENSG00000143815	1	225539204	225666627	542	54	468692	0.74515	0.22809	LBR	0.99995	PD
ENSG00000203691	1	225550404	225652040	410	60	468692	0.99678	0.15944	AC092811.1	0.941809	PD
ENSG00000154380	1	225624537	225890844	958	61	468692	0.41897	0.33762	ENAH	0.99995	PD
ENSG00000143742	1	225915531	226028168	522	70	468692	0.76296	0.22274	SRP9	0.99995	PD
ENSG00000143819	1	225947794	226083260	639	75	468692	0.53882	0.295	EPHX1	0.99995	PD
ENSG00000196187	1	225983237	226120069	614	67	468692	-0.029189	0.51164	TMEM63A	0.99995	PD
ENSG00000243709	1	226023982	226149082	497	69	468692	-0.87434	0.80903	LEFTY1	0.99995	PD
ENSG00000255835	1	226024396	226161978	538	75	468692	-1.0005	0.84146	RP4-559A3.7	0.99995	PD
ENSG00000143811	1	226057578	226161978	390	77	468692	-0.86558	0.80664	PYCR2	0.99995	PD
ENSG00000143768	1	226074298	226179189	352	85	468692	-0.56044	0.71241	LEFTY2	0.99995	PD
ENSG00000143751	1	226120403	226237032	365	73	468692	0.89088	0.1865	SDE2	0.971579	PD
ENSG00000163041	1	226199552	226309702	354	47	468692	1.006	0.15721	H3F3A	0.940707	PD
ENSG00000182827	1	226282380	226424431	507	60	468692	1.418	0.078093	ACBD3	0.788293	PD
ENSG00000185155	1	226361319	226464755	293	49	468692	1.2544	0.10485	MIXL1	0.849682	PD
ENSG00000183814	1	226368850	226547570	506	76	468692	1.1548	0.1241	LIN9	0.889523	PD
ENSG00000143799	1	226498392	226645780	590	67	468692	1.3174	0.09386	PARP1	0.828211	PD
ENSG00000203685	1	226686501	226846915	700	121	468692	3.0262	0.0012381	C1orf95	0.0921417	PD
ENSG00000143772	1	226769391	226977024	740	138	468692	4.0212	2.8954e-05	ITPKB	0.00463556	PD
ENSG00000143801	1	227007885	227133806	498	69	468692	1.7805	0.037498	PSEN2	0.609989	PD
ENSG00000163050	1	227035237	227225246	810	84	468692	1.4656	0.071383	ADCK3	0.767559	PD
ENSG00000143776	1	227127566	227556175	2189	48	468692	1.8976	0.028874	CDC42BPA	0.549009	PD
ENSG00000181450	1	227701244	227915144	880	47	468692	2.6463	0.0040684	ZNF678	0.204558	PD
ENSG00000143740	1	227866240	228018927	679	74	468692	1.7898	0.036746	SNAP47	0.603002	PD
ENSG00000081692	1	227868126	227973112	463	60	468692	2.2282	0.012935	JMJD4	0.378459	PD
ENSG00000185888	1	227953394	228084171	611	84	468692	1.3666	0.085882	PRSS38	0.805492	PD
ENSG00000143816	1	228056357	228185599	521	66	468692	1.7503	0.040029	WNT9A	0.630731	PD
ENSG00000154342	1	228144752	228298961	499	58	468692	1.1776	0.11948	WNT3A	0.876187	PD
ENSG00000143761	1	228220361	228336912	326	58	468692	0.66562	0.25283	ARF1	0.99995	PD
ENSG00000143793	1	228238427	228343112	278	57	468692	0.53493	0.29635	C1orf35	0.99995	PD
ENSG00000162910	1	228244380	228347013	275	51	468692	0.37314	0.35452	MRPL55	0.99995	PD
ENSG00000143774	1	228277663	228386685	311	52	468692	0.41291	0.33983	GUK1	0.99995	PD
ENSG00000198835	1	228287553	228397527	325	54	468692	0.13632	0.44578	GJC2	0.99995	PD
ENSG00000203684	1	228301787	228403213	301	53	468692	-0.1353	0.55381	IBA57-AS1	0.99995	PD
ENSG00000181873	1	228303516	228419958	388	53	468692	-0.27679	0.60903	IBA57	0.99995	PD
ENSG00000162913	1	228341207	228451365	424	46	468692	-0.48037	0.68452	C1orf145	0.99995	PD
ENSG00000154358	1	228345831	228616577	1053	72	468692	-0.81503	0.79247	OBSCN	0.99995	PD
ENSG00000154370	1	228531374	228644541	406	52	468692	0.14865	0.44092	TRIM11	0.99995	PD
ENSG00000162931	1	228545641	228654562	388	59	468692	0.16208	0.43562	TRIM17	0.99995	PD
ENSG00000168148	1	228562546	228663026	332	49	468692	0.23405	0.40747	HIST3H3	0.99995	PD
ENSG00000181218	1	228595065	228695560	355	65	468692	0.094412	0.46239	HIST3H2A	0.99995	PD
ENSG00000196890	1	228595808	228696259	359	64	468692	0.087833	0.465	HIST3H2BB	0.99995	PD
ENSG00000168159	1	228624762	228733467	453	71	468692	-1.0644	0.85643	RNF187	0.99995	PD
ENSG00000116574	1	228820824	228932416	451	50	468692	-1.1851	0.882	RHOU	0.99995	PD
ENSG00000177800	1	229335383	229437557	411	72	468692	1.014	0.15528	TMEM78	0.937332	PD
ENSG00000168118	1	229356822	229491641	470	73	468692	0.42564	0.33518	RAB4A	0.99995	PD
ENSG00000213029	1	229390129	229491248	310	46	468692	-0.77274	0.78016	SPHAR	0.99995	PD
ENSG00000154429	1	229406758	229529041	376	75	468692	-1.5722	0.94204	CCSAP	0.99995	PD
ENSG00000143632	1	229516992	229619845	467	92	468692	-0.65254	0.74297	ACTA1	0.99995	PD
ENSG00000069248	1	229527045	229694103	689	79	468692	-0.83134	0.79711	NUP133	0.99995	PD
ENSG00000135776	1	229602329	229744442	502	69	468692	-1.065	0.85657	ABCB10	0.99995	PD
ENSG00000135801	1	229678858	229811794	451	79	468692	-0.64194	0.73954	TAF5L	0.99995	PD
ENSG00000135763	1	229711981	229845946	524	58	468692	-0.098642	0.53929	URB2	0.99995	PD
ENSG00000143641	1	230143536	230467870	1585	151	468692	-1.9469	0.97423	GALNT2	0.99995	PD
ENSG00000177614	1	230407392	230611475	1037	134	468692	-0.0198	0.5079	PGBD5	0.99995	PD
ENSG00000135775	1	230728235	230879728	800	91	468692	-0.17222	0.56837	COG2	0.99995	PD
ENSG00000135744	1	230788269	230900043	657	84	468692	-0.44135	0.67052	AGT	0.99995	PD
ENSG00000135773	1	230833130	230987749	927	101	468692	-0.33818	0.63239	CAPN9	0.99995	PD
ENSG00000119280	1	230922865	231055335	614	80	468692	1.877	0.030257	C1orf198	0.561848	PD
ENSG00000143643	1	230991989	231164621	764	54	468692	1.5221	0.063994	TTC13	0.746428	PD
ENSG00000173409	1	231064727	231186341	585	64	468692	0.61659	0.26875	ARV1	0.99995	PD
ENSG00000182118	1	231104704	231225992	642	80	468692	0.093986	0.46256	FAM89A	0.99995	PD
ENSG00000119283	1	231247858	231407302	635	104	468692	0.10051	0.45997	TRIM67	0.99995	PD
ENSG00000143633	1	231309509	231426933	458	72	468692	0.35407	0.36164	C1orf131	0.99995	PD
ENSG00000116906	1	231326953	231463719	495	68	468692	0.3617	0.35879	GNPAT	0.99995	PD
ENSG00000116903	1	231418480	231523598	381	38	468692	1.3681	0.085646	EXOC8	0.805394	PD
ENSG00000010072	1	231422850	231540769	467	38	468692	1.6262	0.05195	SPRTN	0.698484	PD
ENSG00000135766	1	231449497	231610790	626	31	468692	2.0615	0.019625	EGLN1	0.463638	PD
ENSG00000116918	1	231614399	231752270	424	65	468692	0.66131	0.25421	TSNAX	0.99995	PD
ENSG00000270106	1	231614399	232004990	1409	149	468692	1.4127	0.078866	TSNAX-DISC1	0.788293	PD
ENSG00000162946	1	231712561	232227018	2205	209	468692	1.3993	0.080858	DISC1	0.795588	PD
ENSG00000116991	1	232483711	232747304	1329	143	468692	2.9671	0.0015029	SIPA1L2	0.106049	PD
ENSG00000212916	1	232890643	232996092	548	49	468692	1.1199	0.13137	MAP10	0.900914	PD
ENSG00000135778	1	233036351	233169628	525	62	468692	1.0953	0.1367	NTPCR	0.908695	PD
ENSG00000135749	1	233069181	233481459	1857	155	468692	0.34601	0.36467	PCNXL2	0.99995	PD
ENSG00000143674	1	233413514	233570894	775	77	468692	0.55683	0.28882	MLK4	0.99995	PD
ENSG00000135750	1	233699750	233858258	797	111	468692	1.4207	0.077699	KCNK1	0.788244	PD
ENSG00000183780	1	233990679	234510262	2619	241	468692	0.65385	0.2566	SLC35F3	0.99995	PD
ENSG00000168275	1	234459202	234569795	479	91	468692	-1.6391	0.94941	COA6	0.99995	PD
ENSG00000059588	1	234477059	234664849	904	128	468692	-0.36815	0.64362	TARBP1	0.99995	PD
ENSG00000168264	1	234690015	234795271	483	81	468692	0.21797	0.41373	IRF2BP2	0.99995	PD
ENSG00000173726	1	235222651	235342251	307	37	468692	0.73166	0.23219	TOMM20	0.99995	PD
ENSG00000188739	1	235244498	235374772	395	51	468692	0.87059	0.19199	RBM34	0.976396	PD
ENSG00000054267	1	235244949	235541534	970	43	468692	0.83333	0.20233	ARID4B	0.982149	PD
ENSG00000152904	1	235440665	235557847	394	34	468692	0.66162	0.25411	GGPS1	0.99995	PD
ENSG00000116957	1	235480675	235662283	630	52	468692	0.74734	0.22743	TBCE	0.99995	PD
ENSG00000162885	1	235563238	235717781	601	43	468692	0.36987	0.35574	B3GALNT2	0.99995	PD
ENSG00000168243	1	235660987	235864054	825	107	468692	-1.5877	0.94382	GNG4	0.99995	PD
ENSG00000143669	1	235774341	236096940	990	83	468692	-0.9347	0.82503	LYST	0.99995	PD
ENSG00000116962	1	236089130	236278462	868	100	468692	-0.59624	0.72449	NID1	0.99995	PD
ENSG00000077585	1	236255832	236435165	920	94	468692	-0.69463	0.75636	GPR137B	0.99995	PD
ENSG00000086619	1	236328855	236495319	788	46	468692	-1.7516	0.96008	ERO1LB	0.99995	PD
ENSG00000186197	1	236461562	236698214	1221	137	468692	0.10668	0.45752	EDARADD	0.99995	PD
ENSG00000116977	1	236631300	236766281	862	56	468692	-2.4915	0.99364	LGALS8	0.99995	PD
ENSG00000119285	1	236662305	236817804	1063	56	468692	-1.5946	0.9446	HEATR1	0.99995	PD
ENSG00000077522	1	236799754	236977931	959	86	468692	-0.011426	0.50456	ACTN2	0.99995	PD
ENSG00000116984	1	236908610	237117281	888	67	468692	-1.5336	0.93744	MTR	0.99995	PD
ENSG00000244020	1	237117403	237217718	449	85	468692	-1.3091	0.90475	MT1HL1	0.99995	PD
ENSG00000198626	1	237155505	238047288	4247	384	468692	0.65234	0.25709	RYR2	0.99995	PD
ENSG00000116996	1	237995705	238104094	649	67	468692	0.98101	0.16329	ZP4	0.943574	PD
ENSG00000270188	1	238057024	238158575	522	58	468692	0.24509	0.40319	MTRNR2L11	0.99995	PD
ENSG00000133019	1	239499865	240128750	2786	216	468692	-2.1069	0.98244	CHRM3	0.99995	PD
ENSG00000155816	1	240127648	240688489	2848	221	468692	-1.6153	0.94688	FMN2	0.99995	PD
ENSG00000268365	1	240579183	240693504	567	109	468692	-0.74204	0.77097	AL646016.1	0.99995	PD
ENSG00000180875	1	240602873	240825449	988	217	468692	0.0063875	0.49745	GREM2	0.99995	PD
ENSG00000182901	1	240881554	241570530	3220	283	468692	-1.326	0.90758	RGS7	0.99995	PD
ENSG00000091483	1	241610903	241733061	505	64	468692	-0.50165	0.69204	FH	0.99995	PD
ENSG00000117009	1	241645434	241808944	639	129	468692	-0.63925	0.73867	KMO	0.99995	PD
ENSG00000054277	1	241703404	241890678	818	159	468692	-0.44526	0.67193	OPN3	0.99995	PD
ENSG00000203668	1	241742155	241849232	435	97	468692	0.16344	0.43508	CHML	0.99995	PD
ENSG00000162843	1	241765580	242015435	1074	137	468692	-0.75501	0.77488	WDR64	0.99995	PD
ENSG00000174371	1	241961269	242108450	752	114	468692	0.47143	0.31867	EXO1	0.99995	PD
ENSG00000197769	1	242108792	242212375	634	88	468692	-0.50106	0.69184	MAP1LC3C	0.99995	PD
ENSG00000180287	1	242196288	242737998	2527	208	468692	-0.42801	0.66568	PLD5	0.99995	PD
ENSG00000143702	1	243237730	243468650	542	42	468692	1.3871	0.082706	CEP170	0.801721	PD
ENSG00000269795	1	243338058	243445911	275	40	468692	1.4863	0.068604	AC092782.1	0.759382	PD
ENSG00000054282	1	243369320	243713394	1004	104	468692	2.8731	0.0020324	SDCCAG8	0.129503	PD
ENSG00000117020	1	243601535	244064381	1274	89	468692	3.8242	6.5588e-05	AKT3	0.0095388	PD
ENSG00000179456	1	244164585	244270778	430	113	468692	-0.7917	0.78573	ZBTB18	0.99995	PD
ENSG00000268146	1	244177632	244281211	411	104	468692	-1.0027	0.842	AL590483.1	0.99995	PD
ENSG00000173728	1	244465937	244602965	674	104	468692	-0.18731	0.57429	C1orf100	0.99995	PD
ENSG00000035687	1	244521796	244665436	503	76	468692	-0.037482	0.51495	ADSS	0.99995	PD
ENSG00000179397	1	244567679	244854479	1050	88	468692	-0.51168	0.69556	C1orf101	0.99995	PD
ENSG00000121644	1	244766237	244922335	647	93	468692	0.53159	0.2975	DESI2	0.99995	PD
ENSG00000203667	1	244948624	245058359	442	70	468692	0.41989	0.33728	COX20	0.99995	PD
ENSG00000153187	1	244964468	245077844	451	97	468692	0.19664	0.42205	HNRNPU	0.99995	PD
ENSG00000272195	1	245082652	245184390	436	66	468692	2.095	0.018087	RP11-156E8.1	0.449274	PD
ENSG00000203666	1	245083007	245340466	1121	107	468692	2.2486	0.012269	EFCAB2	0.370656	PD
ENSG00000162849	1	245268287	245922733	3402	346	468692	-1.3976	0.91889	KIF26B	0.99995	PD
ENSG00000185420	1	245862642	246720614	4617	211	468692	0.066123	0.47364	SMYD3	0.99995	PD
ENSG00000162851	1	246653862	246779626	653	76	468692	0.74078	0.22941	TFB2M	0.99995	PD
ENSG00000162852	1	246679746	246881886	959	102	468692	-0.27764	0.60936	CNST	0.99995	PD
ENSG00000143653	1	246837349	246981439	698	58	468692	-1.8525	0.96803	SCCPDH	0.99995	PD
ENSG00000153207	1	246952400	247145280	827	95	468692	-1.9506	0.97445	AHCTF1	0.99995	PD
ENSG00000197472	1	247058849	247221395	819	74	468692	-2.838	0.99773	ZNF695	0.99995	PD
ENSG00000135747	1	247058849	247292113	1163	83	468692	-2.6268	0.99569	ZNF670	0.99995	PD
ENSG00000188295	1	247213264	247317674	489	56	468692	-0.94227	0.82697	ZNF669	0.99995	PD
ENSG00000221953	1	247223462	247325719	475	55	468692	-0.85947	0.80496	C1orf229	0.99995	PD
ENSG00000196418	1	247235277	247385318	706	71	468692	-1.0221	0.84664	ZNF124	0.99995	PD
ENSG00000162714	1	247410714	247545148	618	84	468692	1.2462	0.10634	ZNF496	0.853048	PD
ENSG00000162711	1	247529458	247662410	824	98	468692	1.0173	0.1545	NLRP3	0.936895	PD
ENSG00000177535	1	247564255	247665308	605	78	468692	0.8386	0.20085	OR2B11	0.982149	PD
ENSG00000169224	1	247620360	247790992	818	95	468692	0.03165	0.48738	GCSAML	0.99995	PD
ENSG00000196242	1	247643434	247747141	444	76	468692	-0.56926	0.71541	OR2C3	0.99995	PD
ENSG00000177489	1	247701662	247802615	460	81	468692	0.11782	0.4531	OR2G2	0.99995	PD
ENSG00000177476	1	247718856	247819838	461	71	468692	0.37586	0.35351	OR2G3	0.99995	PD
ENSG00000197437	1	247785320	247886365	478	34	468692	0.19918	0.42106	OR13G1	0.99995	PD
ENSG00000169214	1	247825045	247926105	418	44	468692	0.38561	0.34989	OR6F1	0.99995	PD
ENSG00000241128	1	247836401	247937345	408	48	468692	0.56313	0.28667	OR14A2	0.99995	PD
ENSG00000153230	1	247851917	247952861	434	38	468692	0.37467	0.35395	OR14K1	0.99995	PD
ENSG00000221888	1	247870676	247971982	490	40	468692	0.28375	0.3883	OR1C1	0.99995	PD
ENSG00000196772	1	247928102	248029031	627	40	468692	0.42051	0.33705	OR14A16	0.99995	PD
ENSG00000197591	1	247954199	248055254	578	48	468692	0.74048	0.2295	OR11L1	0.99995	PD
ENSG00000162722	1	247970501	248091507	733	77	468692	0.97999	0.16355	TRIM58	0.943574	PD
ENSG00000238243	1	247981277	248110449	741	85	468692	0.99646	0.15951	OR2W3	0.941809	PD
ENSG00000177462	1	248034320	248135258	586	56	468692	1.0167	0.15465	OR2T8	0.937148	PD
ENSG00000177275	1	248047071	248148057	589	55	468692	0.96942	0.16617	OR2AJ1	0.946732	PD
ENSG00000196071	1	248050493	248314224	1160	84	468692	1.0926	0.13729	OR2L13	0.908695	PD
ENSG00000196936	1	248062160	248163098	569	58	468692	1.2318	0.10901	OR2L8	0.85832	PD
ENSG00000187080	1	248078535	248179641	491	57	468692	1.2577	0.10426	OR2AK2	0.848037	PD
ENSG00000197454	1	248135250	248236188	384	40	468692	0.76014	0.22358	OR2L5	0.99995	PD
ENSG00000203663	1	248151474	248252607	366	46	468692	1.0698	0.14237	OR2L2	0.920093	PD
ENSG00000198128	1	248173984	248274922	370	42	468692	1.015	0.15506	OR2L3	0.937247	PD
ENSG00000162727	1	248258450	248359388	400	49	468692	0.45125	0.32591	OR2M5	0.99995	PD
ENSG00000198601	1	248293288	248394331	405	46	468692	0.30806	0.37902	OR2M2	0.99995	PD
ENSG00000228198	1	248316332	248417392	428	45	468692	0.36894	0.35608	OR2M3	0.99995	PD
ENSG00000171180	1	248352231	248453166	385	35	468692	0.19538	0.42255	OR2M4	0.99995	PD
ENSG00000177212	1	248386073	248487138	406	31	468692	0.050164	0.48	OR2T33	0.99995	PD
ENSG00000177201	1	248407918	248508880	454	24	468692	-0.32709	0.6282	OR2T12	0.99995	PD
ENSG00000177186	1	248436894	248537899	411	16	468692	-0.38546	0.65005	OR2M7	0.99995	PD
ENSG00000177174	1	248462077	248563015	316	14	468692	-0.56317	0.71334	OR14C36	0.99995	PD
ENSG00000196944	1	248474883	248575929	234	15	468692	-0.6647	0.74688	OR2T4	0.99995	PD
ENSG00000198104	1	248500910	248601836	83	9	468692	-1.1432	0.87353	OR2T6	0.99995	PD
ENSG00000175143	1	248519296	248620405	3	2	468692	-0.95519	0.83026	OR2T1	0.99995	PD
ENSG00000227152	1	248554508	248655434	52	12	468692	-0.47967	0.68427	OR2T7	0.99995	PD
ENSG00000196240	1	248566077	248667130	51	11	468692	-0.46162	0.67782	OR2T2	0.99995	PD
ENSG00000196539	1	248586627	248687634	76	19	468692	-0.7659	0.77813	OR2T3	0.99995	PD
ENSG00000203661	1	248601885	248702898	122	21	468692	-0.6534	0.74325	OR2T5	0.99995	PD
ENSG00000188558	1	248634916	248735964	112	20	468692	-1.0494	0.85301	OR2G6	0.99995	PD
ENSG00000182783	1	248671784	248772797	197	27	468692	-1.2433	0.89313	OR2T29	0.99995	PD
ENSG00000183310	1	248687022	248788080	199	30	468692	-1.5503	0.93946	OR2T34	0.99995	PD
ENSG00000184022	1	248706052	248807100	180	36	468692	-1.8599	0.96855	OR2T10	0.99995	PD
ENSG00000183130	1	248739420	248840491	287	48	468692	-1.2242	0.88956	OR2T11	0.99995	PD
ENSG00000177151	1	248751588	248852559	295	59	468692	-0.29943	0.61769	OR2T35	0.99995	PD
ENSG00000187701	1	248763232	248864185	328	52	468692	0.042105	0.48321	OR2T27	0.99995	PD
ENSG00000189181	1	248794628	248895629	343	31	468692	0.48872	0.31252	OR14I1	0.99995	PD
ENSG00000266949	1	248852716	248953150	189	18	468692	0.83297	0.20243	LYPD8	0.982149	PD
ENSG00000175137	1	249054648	249170832	371	43	468692	-0.59086	0.72269	SH3BP5L	0.99995	PD
ENSG00000171161	1	249082409	249193716	388	55	468692	-1.5644	0.94114	ZNF672	0.99995	PD
ENSG00000171163	1	249094205	249203343	373	60	468692	-1.5126	0.93481	ZNF692	0.99995	PD
ENSG00000185220	1	249150395	249264145	258	48	468692	-0.85918	0.80488	PGBD2	0.99995	PD
ENSG00000184731	2	0	96870	356	52	468692	-0.2703	0.60653	FAM110C	0.99995	PD
ENSG00000035115	2	167730	316398	483	57	468692	-0.11191	0.54455	SH3YL1	0.99995	PD
ENSG00000143727	2	214140	328283	343	53	468692	0.11077	0.4559	ACP1	0.99995	PD
ENSG00000189292	2	229558	338851	334	62	468692	-0.39566	0.65382	FAM150B	0.99995	PD
ENSG00000151353	2	617335	727439	579	43	468692	-0.36327	0.6418	TMEM18	0.99995	PD
ENSG00000172554	2	896554	1421385	2994	145	468692	-1.0491	0.85293	SNTG2	0.99995	PD
ENSG00000115705	2	1327995	1597483	1485	112	468692	-2.2241	0.98693	TPO	0.99995	PD
ENSG00000130508	2	1585659	1798624	1267	141	468692	-0.33711	0.63198	PXDN	0.99995	PD
ENSG00000186487	2	1742885	2385032	3120	212	468692	-1.2229	0.88932	MYT1L	0.99995	PD
ENSG00000032389	2	3142696	3431653	1414	99	468692	0.57327	0.28323	TSSC1	0.99995	PD
ENSG00000171853	2	3333446	3538865	1074	100	468692	-0.73164	0.76781	TRAPPC12	0.99995	PD
ENSG00000182551	2	3451132	3573507	476	55	468692	-0.29655	0.6166	ADI1	0.99995	PD
ENSG00000255767	2	3529574	3645547	347	55	468692	-0.90792	0.81804	RP13-512J5.1	0.99995	PD
ENSG00000171865	2	3542383	3656206	407	68	468692	-0.26978	0.60633	RNASEH1	0.99995	PD
ENSG00000171863	2	3572795	3678509	557	86	468692	0.39186	0.34758	RPS7	0.99995	PD
ENSG00000118004	2	3592426	3742048	882	118	468692	0.27097	0.39321	COLEC11	0.99995	PD
ENSG00000151360	2	3655785	3800261	876	94	468692	-0.078399	0.53124	ALLC	0.99995	PD
ENSG00000214866	2	3701453	3886122	1124	97	468692	-1.1322	0.87123	DCDC2C	0.99995	PD
ENSG00000176887	2	5782799	5891516	480	95	468692	1.0597	0.14464	SOX11	0.924725	PD
ENSG00000272268	2	6061712	6164374	491	80	468692	-1.087	0.86148	DKFZP761K2322	0.99995	PD
ENSG00000134326	2	6930701	7056766	441	131	468692	2.6201	0.0043953	CMPK2	0.213621	PD
ENSG00000134321	2	6955937	7088370	415	124	468692	2.4732	0.0066952	RSAD2	0.266856	PD
ENSG00000151692	2	7007523	7258417	1052	109	468692	0.41295	0.33982	RNF144A	0.99995	PD
ENSG00000115738	2	8768975	8874583	468	93	468692	-0.53129	0.70239	ID2	0.99995	PD
ENSG00000134313	2	8815408	9027760	710	103	468692	-1.371	0.91481	KIDINS220	0.99995	PD
ENSG00000143797	2	8942820	9193942	815	77	468692	-0.23354	0.59233	MBOAT2	0.99995	PD
ENSG00000151693	2	9296894	9595812	1197	111	468692	-0.77265	0.78013	ASAP2	0.99995	PD
ENSG00000119185	2	9493604	9613676	481	62	468692	-1.7482	0.95978	ITGB1BP1	0.99995	PD
ENSG00000119203	2	9513697	9663230	609	50	468692	-1.17	0.87899	CPSF3	0.99995	PD
ENSG00000134330	2	9563787	9686672	462	46	468692	-1.1937	0.88369	IAH1	0.99995	PD
ENSG00000151694	2	9578615	9745921	622	59	468692	-1.2082	0.88652	ADAM17	0.99995	PD
ENSG00000134308	2	9674101	9821143	636	115	468692	-0.88355	0.81153	YWHAQ	0.99995	PD
ENSG00000115750	2	9933483	10124545	1071	78	468692	-1.2453	0.89349	TAF1B	0.99995	PD
ENSG00000134317	2	10035341	10192411	901	89	468692	-0.78464	0.78367	GRHL1	0.99995	PD
ENSG00000172059	2	10132976	10244963	539	84	468692	0.24265	0.40414	KLF11	0.99995	PD
ENSG00000205795	2	10146907	10271071	526	81	468692	0.31535	0.37625	CYS1	0.99995	PD
ENSG00000233502	2	10173908	10276228	393	71	468692	0.63081	0.26408	AC104794.4	0.99995	PD
ENSG00000171848	2	10212455	10321545	444	82	468692	1.5714	0.058046	RRM2	0.72717	PD
ENSG00000163009	2	10231509	10401851	790	100	468692	0.73617	0.23081	C2orf48	0.99995	PD
ENSG00000115756	2	10393015	10617743	1201	169	468692	-0.56153	0.71278	HPCAL1	0.99995	PD
ENSG00000115758	2	10530094	10638630	518	83	468692	0.051772	0.47936	ODC1	0.99995	PD
ENSG00000115761	2	10660892	10880101	1095	71	468692	-0.77542	0.78095	NOL10	0.99995	PD
ENSG00000143882	2	10811775	10975236	876	73	468692	-1.0764	0.85913	ATP6V1C2	0.99995	PD
ENSG00000143870	2	10873517	11028103	1033	87	468692	-1.0798	0.85988	PDIA6	0.99995	PD
ENSG00000232056	2	10937703	11045081	718	93	468692	-1.0078	0.84323	AC092687.4	0.99995	PD
ENSG00000162975	2	11002063	11104350	561	95	468692	-0.49137	0.68842	KCNF1	0.99995	PD
ENSG00000150873	2	11223179	11336916	570	79	468692	-1.2254	0.88978	C2orf50	0.99995	PD
ENSG00000162976	2	11245324	11369000	583	72	468692	-1.0132	0.84453	PQLC3	0.99995	PD
ENSG00000134318	2	11269887	11538456	1134	62	468692	-0.82309	0.79477	ROCK2	0.99995	PD
ENSG00000169016	2	11534501	11656297	602	44	468692	0.33032	0.37058	E2F6	0.99995	PD
ENSG00000269074	2	11553927	11656274	531	41	468692	0.39475	0.34651	AC099344.1	0.99995	PD
ENSG00000196208	2	11624242	11832914	1008	154	468692	-0.92131	0.82156	GREB1	0.99995	PD
ENSG00000169006	2	11748304	11860290	617	115	468692	-0.69676	0.75702	NTSR2	0.99995	PD
ENSG00000134324	2	11767721	12017535	1178	178	468692	-1.7364	0.95876	LPIN1	0.99995	PD
ENSG00000071575	2	12807015	12932860	470	69	468692	-2.0778	0.98114	TRIB2	0.99995	PD
ENSG00000162981	2	14722810	14840933	378	75	468692	-0.92604	0.82279	FAM84A	0.99995	PD
ENSG00000265629	2	14725215	14840933	371	78	468692	-0.96964	0.83389	AC011897.1	0.99995	PD
ENSG00000151779	2	15257032	15751454	2142	90	468692	-1.8888	0.97054	NBAS	0.99995	PD
ENSG00000079785	2	15681302	15821235	592	61	468692	-0.8079	0.79043	DDX1	0.99995	PD
ENSG00000231031	2	15780906	15934463	782	106	468692	-0.91709	0.82045	AC008271.1	0.99995	PD
ENSG00000134323	2	16030686	16137129	423	89	468692	0.081875	0.46737	MYCN	0.99995	PD
ENSG00000197872	2	16680727	16897599	891	116	468692	-0.65015	0.7422	FAM49A	0.99995	PD
ENSG00000214842	2	17641851	17749706	458	34	468692	-0.85575	0.80393	RAD51AP2	0.99995	PD
ENSG00000163032	2	17670393	17888285	888	50	468692	-0.2924	0.61501	VSNL1	0.99995	PD
ENSG00000163029	2	17795079	18031509	993	58	468692	0.11169	0.45554	SMC6	0.99995	PD
ENSG00000178295	2	17885125	18016632	593	46	468692	0.20945	0.41705	GEN1	0.99995	PD
ENSG00000151379	2	17947763	18048368	504	54	468692	-0.010242	0.50409	MSGN1	0.99995	PD
ENSG00000170745	2	18009114	18592882	3086	207	468692	1.0398	0.14921	KCNS3	0.930171	PD
ENSG00000240857	2	18685989	18791946	391	69	468692	-0.10657	0.54243	RDH14	0.99995	PD
ENSG00000250741	2	18686811	18820830	481	83	468692	-0.26995	0.6064	NT5C1B-RDH14	0.99995	PD
ENSG00000185013	2	18687050	18820838	481	83	468692	-0.26995	0.6064	NT5C1B	0.99995	PD
ENSG00000143867	2	19501246	19608414	350	61	468692	-0.63072	0.73589	OSR1	0.99995	PD
ENSG00000183891	2	20046404	20151747	427	72	468692	0.25574	0.39907	TTC32	0.99995	PD
ENSG00000118965	2	20060021	20239892	656	71	468692	0.50984	0.30508	WDR35	0.99995	PD
ENSG00000132031	2	20141872	20262455	403	58	468692	0.13135	0.44775	MATN3	0.99995	PD
ENSG00000068697	2	20182411	20301789	446	56	468692	0.36752	0.35662	LAPTM4A	0.99995	PD
ENSG00000115884	2	20350558	20475194	556	75	468692	0.59653	0.27541	SDC1	0.99995	PD
ENSG00000055917	2	20398452	20601995	725	59	468692	1.6643	0.048027	PUM2	0.675783	PD
ENSG00000143878	2	20596835	20699200	452	73	468692	0.79497	0.21331	RHOB	0.994834	PD
ENSG00000118960	2	20710208	20900849	1067	145	468692	-0.3385	0.63251	HS1BP3	0.99995	PD
ENSG00000143869	2	20816424	20923418	491	98	468692	-1.215	0.88782	GDF7	0.99995	PD
ENSG00000118961	2	20833788	21072882	817	111	468692	-1.4796	0.93051	C2orf43	0.99995	PD
ENSG00000084674	2	21174301	21316945	566	81	468692	-0.93743	0.82573	APOB	0.99995	PD
ENSG00000218819	2	21296789	21416144	595	43	468692	0.022038	0.49121	TDRD15	0.99995	PD
ENSG00000119771	2	23558088	23981481	1912	190	468692	1.9018	0.028601	KLHL29	0.548195	PD
ENSG00000224361	2	23679913	23797214	548	116	468692	0.60572	0.27235	AC011239.1	0.99995	PD
ENSG00000119778	2	23921534	24199984	1015	39	468692	2.7886	0.0026471	ATAD2B	0.159386	PD
ENSG00000173960	2	24100155	24277779	664	51	468692	2.4092	0.0079929	UBXN2A	0.293978	PD
ENSG00000205639	2	24182951	24336191	586	57	468692	2.3442	0.0095342	MFSD2B	0.321321	PD
ENSG00000163026	2	24202210	24322445	435	55	468692	2.0416	0.020596	C2orf44	0.472196	PD
ENSG00000119782	2	24222571	24336551	422	51	468692	1.8618	0.031314	FKBP1B	0.565655	PD
ENSG00000115128	2	24240454	24349313	389	46	468692	1.6202	0.052596	SF3B14	0.701722	PD
ENSG00000219626	2	24249396	24442509	712	55	468692	1.5371	0.062138	FAM228B	0.740396	PD
ENSG00000115129	2	24250303	24358731	389	41	468692	1.5482	0.06079	TP53I3	0.737528	PD
ENSG00000176732	2	24288241	24396347	404	39	468692	1.1978	0.1155	PFN4	0.868108	PD
ENSG00000266118	2	24297236	24463305	607	44	468692	1.2743	0.10128	RP11-507M3.1	0.843246	PD
ENSG00000186453	2	24347938	24473718	450	46	468692	1.0363	0.15004	FAM228A	0.930171	PD
ENSG00000198399	2	24375733	24633583	853	45	468692	0.6867	0.24613	ITSN2	0.99995	PD
ENSG00000084676	2	24664783	25043571	1341	85	468692	-1.0604	0.85552	NCOA1	0.99995	PD
ENSG00000184924	2	24962603	25066251	420	57	468692	-0.072795	0.52902	PTRHD1	0.99995	PD
ENSG00000138092	2	24966005	25095245	565	61	468692	-0.01613	0.50643	CENPO	0.99995	PD
ENSG00000138031	2	24992038	25192708	944	64	468692	0.48667	0.31324	ADCY3	0.99995	PD
ENSG00000115137	2	25116505	25244963	560	47	468692	1.3318	0.091465	DNAJC27	0.82498	PD
ENSG00000084710	2	25214999	25428243	741	66	468692	1.2824	0.099846	EFR3B	0.842142	PD
ENSG00000115138	2	25333722	25441772	379	46	468692	0.59227	0.27683	POMC	0.99995	PD
ENSG00000119772	2	25405845	25615459	656	111	468692	0.9963	0.15955	DNMT3A	0.941809	PD
ENSG00000138101	2	25550067	25946503	1203	156	468692	-1.1058	0.8656	DTNB	0.99995	PD
ENSG00000143970	2	25906622	26151385	820	53	468692	0.95551	0.16966	ASXL2	0.953554	PD
ENSG00000084731	2	26099471	26255618	535	83	468692	1.1073	0.13407	KIF3C	0.904213	PD
ENSG00000268412	2	26201074	26301481	359	52	468692	0.89562	0.18523	AC013449.1	0.968442	PD
ENSG00000084733	2	26206976	26410323	722	73	468692	1.0603	0.1445	RAB10	0.924725	PD
ENSG00000157833	2	26345960	26462532	353	49	468692	1.0062	0.15717	GAREML	0.940707	PD
ENSG00000084754	2	26363504	26517594	487	43	468692	1.1364	0.1279	HADHA	0.899451	PD
ENSG00000138029	2	26416038	26563336	478	60	468692	1.1274	0.12978	HADHB	0.900914	PD
ENSG00000173567	2	26481041	26619685	495	77	468692	1.1354	0.12811	GPR113	0.899791	PD
ENSG00000138018	2	26481415	26668759	683	76	468692	0.86461	0.19363	EPT1	0.976967	PD
ENSG00000157856	2	26574784	26729579	658	86	468692	0.48044	0.31546	DRC1	0.99995	PD
ENSG00000115155	2	26630071	26831566	936	145	468692	-0.44999	0.67364	OTOF	0.99995	PD
ENSG00000173557	2	26735450	26852400	562	88	468692	-1.3114	0.90514	C2orf70	0.99995	PD
ENSG00000157884	2	26754070	26914236	714	111	468692	-1.1862	0.88222	CIB4	0.99995	PD
ENSG00000171303	2	26865619	27006288	483	90	468692	1.5657	0.058714	KCNK3	0.730646	PD
ENSG00000213699	2	26937152	27054099	398	46	468692	1.3564	0.087491	SLC35F6	0.808108	PD
ENSG00000115163	2	26937157	27073935	497	44	468692	1.1754	0.11991	CENPA	0.876668	PD
ENSG00000157851	2	27020615	27223219	672	53	468692	1.8309	0.033557	DPYSL5	0.586037	PD
ENSG00000084764	2	27143480	27300064	469	57	468692	1.7383	0.041081	MAPRE3	0.635288	PD
ENSG00000119777	2	27205778	27314563	275	43	468692	1.3481	0.088818	TMEM214	0.81393	PD
ENSG00000084693	2	27215232	27343490	338	67	468692	1.3889	0.082425	AGBL5	0.800368	PD
ENSG00000228474	2	27243340	27344641	269	46	468692	1.125	0.13029	OST4	0.900914	PD
ENSG00000138080	2	27251435	27359271	294	54	468692	1.0511	0.14662	EMILIN1	0.927618	PD
ENSG00000138030	2	27259615	27373640	329	62	468692	0.87415	0.19102	KHK	0.976396	PD
ENSG00000138028	2	27271757	27391995	355	71	468692	0.80979	0.20903	CGREF1	0.98906	PD
ENSG00000143994	2	27296682	27403680	310	71	468692	0.76256	0.22286	ABHD1	0.99995	PD
ENSG00000138073	2	27303624	27407543	302	69	468692	0.86145	0.19449	PREB	0.976967	PD
ENSG00000186143	2	27309723	27412278	302	55	468692	0.88832	0.18718	C2orf53	0.971579	PD
ENSG00000163792	2	27321872	27426378	320	66	468692	0.86605	0.19323	TCF23	0.976396	PD
ENSG00000138074	2	27372455	27485826	375	39	468692	1.4721	0.070503	SLC5A6	0.766339	PD
ENSG00000138085	2	27384895	27490046	352	36	468692	1.5951	0.055347	ATRAID	0.711394	PD
ENSG00000084774	2	27390258	27516811	397	41	468692	1.8455	0.032481	CAD	0.578344	PD
ENSG00000115194	2	27426552	27548685	365	50	468692	2.2483	0.01228	SLC30A3	0.370656	PD
ENSG00000163793	2	27448289	27554367	287	43	468692	2.4044	0.0081006	DNAJC5G	0.296224	PD
ENSG00000138100	2	27455260	27580307	305	50	468692	2.8347	0.0022935	TRIM54	0.141253	PD
ENSG00000163794	2	27480268	27581313	217	58	468692	3.023	0.0012514	UCN	0.0927692	PD
ENSG00000115204	2	27482360	27598547	260	61	468692	3.5698	0.00017864	MPV17	0.0212341	PD
ENSG00000115207	2	27498716	27629868	316	57	468692	3.4412	0.00028954	GTF3C2	0.0304769	PD
ENSG00000115211	2	27537219	27643353	254	49	468692	3.4044	0.00033153	EIF2B4	0.0343278	PD
ENSG00000115234	2	27543389	27649995	269	43	468692	3.3991	0.00033805	SNX17	0.0348017	PD
ENSG00000163795	2	27550098	27653657	264	42	468692	3.4424	0.00028826	ZNF513	0.0304769	PD
ENSG00000115241	2	27554061	27682554	319	45	468692	3.7132	0.00010231	PPM1G	0.0135362	PD
ENSG00000115216	2	27600657	27715126	298	35	468692	3.4603	0.00026978	NRBP1	0.0292069	PD
ENSG00000157992	2	27615233	27719348	262	33	468692	3.6909	0.00011173	KRTCAP3	0.0142966	PD
ENSG00000138002	2	27617238	27762656	391	48	468692	3.8486	5.9388e-05	IFT172	0.00877101	PD
ENSG00000115226	2	27664750	27768112	274	37	468692	3.6899	0.00011216	FNDC4	0.0142966	PD
ENSG00000084734	2	27669709	27796554	338	43	468692	3.5691	0.00017912	GCKR	0.0212341	PD
ENSG00000233438	2	27710253	27840011	384	45	468692	2.951	0.0015836	AC109829.1	0.110516	PD
ENSG00000221843	2	27749389	27855588	314	33	468692	2.0252	0.021421	C2orf16	0.483546	PD
ENSG00000243943	2	27755897	27908041	440	41	468692	1.532	0.062761	ZNF512	0.742744	PD
ENSG00000176714	2	27798506	27901879	326	38	468692	1.5611	0.059245	CCDC121	0.731427	PD
ENSG00000198522	2	27801114	27924375	376	43	468692	1.4108	0.079151	GPN1	0.788293	PD
ENSG00000119760	2	27823679	27936676	323	40	468692	0.972	0.16552	SUPT7L	0.94569	PD
ENSG00000163798	2	27836338	27967840	344	44	468692	0.7074	0.23966	SLC4A1AP	0.99995	PD
ENSG00000205334	2	27878653	27988599	256	45	468692	-0.56159	0.7128	AC074091.13	0.99995	PD
ENSG00000243147	2	27944584	28260954	887	56	468692	-0.82738	0.79599	MRPL33	0.99995	PD
ENSG00000268656	2	27948851	28059186	294	45	468692	-1.3015	0.90345	AC110084.1	0.99995	PD
ENSG00000171174	2	27954231	28163965	600	49	468692	-0.9323	0.82441	RBKS	0.99995	PD
ENSG00000158019	2	28062808	28611768	1953	111	468692	0.21997	0.41295	BRE	0.99995	PD
ENSG00000075426	2	28565315	28690179	552	112	468692	0.015291	0.4939	FOSL2	0.99995	PD
ENSG00000163803	2	28630012	28916654	1311	159	468692	1.0863	0.13868	PLB1	0.911394	PD
ENSG00000213639	2	28924506	29075806	534	49	468692	0.88221	0.18883	PPP1CB	0.973039	PD
ENSG00000163806	2	28955383	29123477	608	47	468692	1.1434	0.12643	SPDYA	0.893783	PD
ENSG00000171103	2	29022687	29143167	464	41	468692	1.6364	0.050876	TRMT61B	0.688905	PD
ENSG00000163811	2	29067509	29221088	662	49	468692	2.396	0.0082879	WDR43	0.297962	PD
ENSG00000189350	2	29129477	29334239	981	90	468692	1.8088	0.035237	FAM179A	0.595155	PD
ENSG00000179270	2	29233842	29347127	520	67	468692	-0.67905	0.75145	C2orf71	0.99995	PD
ENSG00000115295	2	29270571	29462509	889	105	468692	-0.32937	0.62906	CLIP4	0.99995	PD
ENSG00000171094	2	29365640	30194432	3958	273	468692	-0.62007	0.73239	ALK	0.99995	PD
ENSG00000119801	2	30319807	30433399	374	74	468692	-1.1982	0.88458	YPEL5	0.99995	PD
ENSG00000213626	2	30404397	30596596	919	158	468692	1.6705	0.04741	LBH	0.671261	PD
ENSG00000172954	2	30620092	30917091	1355	64	468692	0.021512	0.49142	LCLAT1	0.99995	PD
ENSG00000162949	2	30895637	31093408	929	127	468692	-0.74474	0.77179	CAPN13	0.99995	PD
ENSG00000158089	2	31083333	31428068	1790	166	468692	1.0218	0.15344	GALNT14	0.935225	PD
ENSG00000214711	2	31345924	31506724	883	102	468692	0.3468	0.36437	CAPN14	0.99995	PD
ENSG00000013016	2	31406880	31542313	764	90	468692	0.86057	0.19474	EHD3	0.976967	PD
ENSG00000158125	2	31507187	31687581	825	126	468692	0.47749	0.31651	XDH	0.99995	PD
ENSG00000162959	2	32040129	32286299	837	49	468692	0.35261	0.36219	MEMO1	0.99995	PD
ENSG00000162961	2	32042878	32314881	930	70	468692	0.44444	0.32836	DPY30	0.99995	PD
ENSG00000021574	2	32238680	32432706	761	48	468692	1.0008	0.15847	SPAST	0.940811	PD
ENSG00000152683	2	32340933	32499448	569	46	468692	1.1741	0.12018	SLC30A6	0.876668	PD
ENSG00000091106	2	32399522	32540923	489	65	468692	1.4227	0.077407	NLRC4	0.786957	PD
ENSG00000119820	2	32452979	32591663	469	83	468692	1.7014	0.044437	YIPF4	0.65782	PD
ENSG00000115760	2	32532096	32893966	1269	69	468692	1.1513	0.1248	BIRC6	0.891522	PD
ENSG00000018699	2	32803099	33096118	1270	80	468692	0.33675	0.36815	TTC27	0.99995	PD
ENSG00000049323	2	33122039	33674576	3060	167	468692	-3.0187	0.99873	LTBP1	0.99995	PD
ENSG00000152689	2	33611391	33839817	1071	177	468692	-2.583	0.9951	RASGRP3	0.99995	PD
ENSG00000119812	2	33758725	33874449	471	70	468692	-1.874	0.96954	FAM98A	0.99995	PD
ENSG00000150938	2	36533069	36828278	1259	145	468692	-0.014505	0.50579	CRIM1	0.99995	PD
ENSG00000217075	2	36708948	36829411	495	58	468692	-0.040583	0.51619	AC007401.2	0.99995	PD
ENSG00000171055	2	36728570	36923230	937	97	468692	0.87578	0.19057	FEZ2	0.974957	PD
ENSG00000205221	2	36873833	37091935	1211	151	468692	0.82893	0.20357	VIT	0.982624	PD
ENSG00000268688	2	37018327	37118530	474	68	468692	0.74235	0.22894	AC007382.1	0.99995	PD
ENSG00000115808	2	37020783	37243615	966	71	468692	1.4897	0.06815	STRN	0.757623	PD
ENSG00000008869	2	37145526	37361485	833	73	468692	1.4684	0.070994	HEATR5B	0.766851	PD
ENSG00000152133	2	37261594	37376387	435	50	468692	0.46973	0.31927	GPATCH11	0.99995	PD
ENSG00000055332	2	37276353	37434208	784	46	468692	0.35696	0.36056	EIF2AK2	0.99995	PD
ENSG00000138068	2	37344963	37473741	689	58	468692	0.80985	0.20901	SULT6B1	0.98906	PD
ENSG00000218739	2	37373631	37493336	655	49	468692	0.98397	0.16257	CEBPZ-AS1	0.943574	PD
ENSG00000115816	2	37378755	37508856	703	50	468692	0.98541	0.16221	CEBPZ	0.943574	PD
ENSG00000003509	2	37408774	37530546	591	48	468692	1.1882	0.11738	NDUFAF7	0.870165	PD
ENSG00000115825	2	37427645	37601951	862	61	468692	1.2284	0.10964	PRKD3	0.858789	PD
ENSG00000115828	2	37521717	37650465	695	94	468692	0.78793	0.21537	QPCT	0.997382	PD
ENSG00000163171	2	37819032	38015611	899	118	468692	-0.42852	0.66586	CDC42EP3	0.99995	PD
ENSG00000115841	2	38100330	38344285	1075	88	468692	1.1949	0.11606	RMDN2	0.869397	PD
ENSG00000138061	2	38244116	38387044	757	76	468692	-0.33859	0.63254	CYP1B1	0.99995	PD
ENSG00000119787	2	38472022	38654427	1036	67	468692	-0.10869	0.54328	ATL2	0.99995	PD
ENSG00000143889	2	38739120	38880728	603	44	468692	-0.44779	0.67285	HNRNPLL	0.99995	PD
ENSG00000143891	2	38843052	39018379	712	100	468692	-0.30244	0.61884	GALM	0.99995	PD
ENSG00000115875	2	38920741	39028636	363	56	468692	0.4215	0.33669	SRSF7	0.99995	PD
ENSG00000152147	2	38928676	39062142	457	53	468692	0.93209	0.17565	GEMIN6	0.958705	PD
ENSG00000163214	2	38974871	39153075	619	58	468692	2.0344	0.020954	DHX57	0.477872	PD
ENSG00000188010	2	39053103	39206213	491	70	468692	1.9306	0.026769	MORN2	0.531236	PD
ENSG00000214694	2	39067021	39252590	593	75	468692	1.7319	0.041645	ARHGEF33	0.638556	PD
ENSG00000269210	2	39136764	39237483	306	53	468692	0.45305	0.32526	AC019171.1	0.99995	PD
ENSG00000115904	2	39158537	39401486	834	56	468692	-1.3214	0.90682	SOS1	0.99995	PD
ENSG00000205111	2	39352787	39506729	558	51	468692	-1.0208	0.84634	CDKL4	0.99995	PD
ENSG00000011566	2	39426407	39714453	978	60	468692	-1.0359	0.84987	MAP4K3	0.99995	PD
ENSG00000152154	2	39842122	39995103	542	51	468692	-1.4536	0.92697	TMEM178A	0.99995	PD
ENSG00000138050	2	39913200	40056407	561	54	468692	-1.9102	0.97195	THUMPD2	0.99995	PD
ENSG00000183023	2	40274410	40888193	2850	214	468692	-1.9503	0.97443	SLC8A1	0.99995	PD
ENSG00000268898	2	40438147	40540117	400	69	468692	-0.71958	0.76411	AC007377.1	0.99995	PD
ENSG00000205086	2	42112508	42231406	530	57	468692	-0.74788	0.77273	C2orf91	0.99995	PD
ENSG00000162878	2	42225160	42335668	577	51	468692	0.23185	0.40833	PKDCC	0.99995	PD
ENSG00000143924	2	42346490	42609688	1026	58	468692	-0.61714	0.73143	EML4	0.99995	PD
ENSG00000115944	2	42510686	42702228	633	47	468692	-1.3816	0.91645	COX7A2L	0.99995	PD
ENSG00000171126	2	42619157	42771237	522	64	468692	-1.7526	0.96017	KCNG3	0.99995	PD
ENSG00000057935	2	42671709	43034087	1288	65	468692	-1.5141	0.935	MTA3	0.99995	PD
ENSG00000162881	2	42939642	43041401	431	47	468692	-0.72144	0.76468	OXER1	0.99995	PD
ENSG00000162882	2	42944229	43069733	543	51	468692	-0.75475	0.7748	HAAO	0.99995	PD
ENSG00000115970	2	43343800	43873185	2124	101	468692	-1.2534	0.89497	THADA	0.99995	PD
ENSG00000152518	2	43399541	43503748	356	81	468692	-1.2966	0.90262	ZFP36L2	0.99995	PD
ENSG00000152527	2	43814412	44045126	1073	89	468692	-1.8935	0.97085	PLEKHH2	0.99995	PD
ENSG00000138036	2	43951178	44087149	658	69	468692	-1.9291	0.97314	DYNC2LI1	0.99995	PD
ENSG00000138075	2	43989611	44116004	703	71	468692	-1.8935	0.97086	ABCG5	0.99995	PD
ENSG00000143921	2	44016103	44155605	724	87	468692	-1.2716	0.89823	ABCG8	0.99995	PD
ENSG00000138095	2	44063647	44273144	1038	63	468692	0.59496	0.27594	LRPPRC	0.99995	PD
ENSG00000138032	2	44345108	44521523	668	69	468692	-1.2926	0.90193	PPM1B	0.99995	PD
ENSG00000138079	2	44452599	44598633	624	65	468692	-0.57746	0.71819	SLC3A1	0.99995	PD
ENSG00000138078	2	44493420	44639001	675	60	468692	-0.76482	0.77781	PREPL	0.99995	PD
ENSG00000143919	2	44539089	45049731	2112	88	468692	-1.0215	0.8465	CAMKMT	0.99995	PD
ENSG00000138083	2	45118902	45223216	575	78	468692	0.40782	0.3417	SIX3	0.99995	PD
ENSG00000170577	2	45182300	45286569	584	65	468692	1.1321	0.12879	SIX2	0.900893	PD
ENSG00000068784	2	45565819	45889304	1315	81	468692	-1.0248	0.84728	SRBD1	0.99995	PD
ENSG00000171132	2	45828484	46465129	3148	297	468692	-2.5674	0.99488	PRKCE	0.99995	PD
ENSG00000116016	2	46470806	46663836	866	132	468692	-2.0919	0.98178	EPAS1	0.99995	PD
ENSG00000187600	2	46606329	46761564	743	75	468692	-2.6386	0.99584	TMEM247	0.99995	PD
ENSG00000250565	2	46667889	46819696	646	68	468692	-1.1793	0.88087	ATP6V1E2	0.99995	PD
ENSG00000119729	2	46718945	46860260	548	64	468692	0.18972	0.42476	RHOQ	0.99995	PD
ENSG00000151665	2	46758076	46894258	515	61	468692	1.1276	0.12974	PIGF	0.900914	PD
ENSG00000119878	2	46793555	46902881	458	62	468692	1.3016	0.096532	CRIPT	0.83422	PD
ENSG00000171150	2	46876091	47040268	857	65	468692	0.37556	0.35362	SOCS5	0.99995	PD
ENSG00000222005	2	46993807	47099796	546	99	468692	0.95832	0.16895	LINC01118	0.952825	PD
ENSG00000239332	2	46993836	47136146	720	128	468692	0.74062	0.22946	LINC01119	0.99995	PD
ENSG00000180398	2	47079009	47218994	696	87	468692	-0.64012	0.73895	MCFD2	0.99995	PD
ENSG00000068724	2	47093296	47353276	1419	134	468692	-0.91563	0.82007	TTC7A	0.99995	PD
ENSG00000239605	2	47222677	47432517	1098	145	468692	0.72906	0.23298	C2orf61	0.99995	PD
ENSG00000273269	2	47243080	47453650	1064	124	468692	0.94609	0.17205	RP11-761B3.1	0.956771	PD
ENSG00000143933	2	47337221	47453740	490	70	468692	1.7419	0.04076	CALM2	0.634239	PD
ENSG00000119888	2	47522297	47664740	566	91	468692	-0.80592	0.78986	EPCAM	0.99995	PD
ENSG00000095002	2	47580108	47839450	1128	91	468692	-1.0047	0.84249	MSH2	0.99995	PD
ENSG00000184261	2	47693720	47848078	646	106	468692	-1.3559	0.91244	KCNK12	0.99995	PD
ENSG00000269563	2	47749601	47851998	431	117	468692	-1.3898	0.91771	AC138655.1	0.99995	PD
ENSG00000116062	2	47872669	48087240	922	109	468692	0.66906	0.25173	MSH6	0.99995	PD
ENSG00000138081	2	47966455	48182932	793	61	468692	1.5873	0.056219	FBXO11	0.717345	PD
ENSG00000170802	2	48491776	48656433	666	60	468692	1.9803	0.023832	FOXN2	0.507699	PD
ENSG00000162869	2	48617737	48792525	790	65	468692	3.4603	0.00026981	PPP1R21	0.0292069	PD
ENSG00000243244	2	48706522	48876025	777	77	468692	2.4007	0.0081809	STON1	0.297589	PD
ENSG00000068781	2	48707064	49053654	1677	146	468692	2.3436	0.0095482	STON1-GTF2A1L	0.321321	PD
ENSG00000242441	2	48794937	49010287	1054	98	468692	1.503	0.066425	GTF2A1L	0.751649	PD
ENSG00000138039	2	48809428	49032880	1073	114	468692	1.4677	0.071098	LHCGR	0.766851	PD
ENSG00000170820	2	49139296	49431676	1439	94	468692	0.88804	0.18726	FSHR	0.971579	PD
ENSG00000179915	2	50095643	51309674	5037	238	468692	-0.98977	0.83886	NRXN1	0.99995	PD
ENSG00000115239	2	53709810	54137170	1820	118	468692	0.14401	0.44275	GPR75-ASB3	0.99995	PD
ENSG00000270898	2	53847430	54137297	1112	64	468692	0.48714	0.31308	ASB3	0.99995	PD
ENSG00000143942	2	53944929	54052333	410	50	468692	0.43656	0.33122	CHAC2	0.99995	PD
ENSG00000068912	2	53964181	54095956	462	55	468692	0.85091	0.19741	ERLEC1	0.979222	PD
ENSG00000119737	2	54030050	54137126	377	44	468692	1.0568	0.14531	GPR75	0.92531	PD
ENSG00000068878	2	54041204	54247977	745	53	468692	0.84069	0.20026	PSME4	0.982149	PD
ENSG00000170634	2	54147975	54582437	1681	100	468692	-0.42659	0.66516	ACYP2	0.99995	PD
ENSG00000178021	2	54430315	54533409	396	44	468692	-0.9669	0.8332	TSPYL6	0.99995	PD
ENSG00000177994	2	54507171	54660879	609	78	468692	0.27279	0.39251	C2orf73	0.99995	PD
ENSG00000115306	2	54633422	54946812	1393	80	468692	-1.286	0.90078	SPTBN1	0.99995	PD
ENSG00000214595	2	54900636	55249157	1757	136	468692	-0.072143	0.52876	EML6	0.99995	PD
ENSG00000115310	2	55149325	55389757	1149	82	468692	0.057362	0.47713	RTN4	0.99995	PD
ENSG00000162994	2	55351927	55509699	723	80	468692	-0.26443	0.60428	CLHC1	0.99995	PD
ENSG00000143947	2	55409039	55512989	435	69	468692	0.036806	0.48532	RPS27A	0.99995	PD
ENSG00000085760	2	55413731	55546483	568	69	468692	0.43631	0.33131	MTIF2	0.99995	PD
ENSG00000115355	2	55464978	55697057	1143	83	468692	1.4683	0.071012	CCDC88A	0.766851	PD
ENSG00000163001	2	55696740	55823015	522	54	468692	-0.99625	0.84044	CCDC104	0.99995	PD
ENSG00000138041	2	55724428	55896015	741	62	468692	-0.99563	0.84028	SMEK2	0.99995	PD
ENSG00000138035	2	55811400	55971045	713	68	468692	-0.91618	0.82021	PNPT1	0.99995	PD
ENSG00000115380	2	56043102	56201274	712	77	468692	-0.017865	0.50713	EFEMP1	0.99995	PD
ENSG00000055813	2	56361258	56663308	1394	159	468692	0.11605	0.45381	CCDC85A	0.99995	PD
ENSG00000028116	2	58084786	58437055	1234	85	468692	-1.0336	0.84935	VRK2	0.99995	PD
ENSG00000115392	2	58336378	58518507	655	66	468692	-0.95334	0.82979	FANCL	0.99995	PD
ENSG00000119866	2	60628302	60830702	662	130	468692	-1.8591	0.9685	BCL11A	0.99995	PD
ENSG00000115421	2	60933365	61079220	475	57	468692	-1.1059	0.86562	PAPOLG	0.99995	PD
ENSG00000162924	2	61058656	61208745	367	63	468692	1.1835	0.11831	REL	0.873204	PD
ENSG00000162927	2	61117357	61295394	430	78	468692	1.9129	0.02788	PUS10	0.54201	PD
ENSG00000162928	2	61194360	61329125	341	67	468692	2.1355	0.016361	PEX13	0.427585	PD
ENSG00000162929	2	61243006	61441960	559	56	468692	1.67	0.047459	KIAA1841	0.671261	PD
ENSG00000237651	2	61322243	61441964	352	39	468692	1.7186	0.042843	C2orf74	0.646787	PD
ENSG00000173209	2	61354553	61468338	322	47	468692	2.166	0.015154	AHSA2	0.411274	PD
ENSG00000115464	2	61364598	61747904	1262	63	468692	2.5039	0.0061412	USP34	0.252936	PD
ENSG00000082898	2	61654984	61815761	503	50	468692	2.9092	0.0018118	XPO1	0.119856	PD
ENSG00000170264	2	62001989	62131278	468	62	468692	0.28432	0.38808	FAM161A	0.99995	PD
ENSG00000115484	2	62045224	62165939	416	50	468692	0.42371	0.33589	CCT4	0.99995	PD
ENSG00000173163	2	62065859	62424382	1024	72	468692	-0.6395	0.73875	COMMD1	0.99995	PD
ENSG00000170340	2	62373248	62501866	418	88	468692	-0.604	0.72708	B3GNT2	0.99995	PD
ENSG00000186889	2	62677356	62789029	463	81	468692	0.61231	0.27017	TMEM17	0.99995	PD
ENSG00000115504	2	62850986	63323622	1080	110	468692	-0.27402	0.60797	EHBP1	0.99995	PD
ENSG00000115507	2	63227192	63334971	234	107	468692	-1.8346	0.96672	OTX1	0.99995	PD
ENSG00000143951	2	63298518	64104977	2451	91	468692	-1.0287	0.84819	WDPCP	0.99995	PD
ENSG00000014641	2	63765743	63884331	367	39	468692	0.10988	0.45625	MDH1	0.99995	PD
ENSG00000169764	2	64018074	64168696	480	67	468692	-0.5493	0.7086	UGP2	0.99995	PD
ENSG00000143952	2	64069280	64296206	875	69	468692	-0.98409	0.83746	VPS54	0.99995	PD
ENSG00000197329	2	64269786	64421588	546	61	468692	-1.5791	0.94284	PELI1	0.99995	PD
ENSG00000119862	2	64631103	64738515	444	73	468692	0.42545	0.33525	LGALSL	0.99995	PD
ENSG00000119844	2	64701465	64870139	653	68	468692	-0.35486	0.63865	AFTPH	0.99995	PD
ENSG00000179833	2	64808755	65028139	750	132	468692	0.85725	0.19565	SERTAD2	0.977537	PD
ENSG00000115902	2	65165611	65300999	604	91	468692	0.53224	0.29728	SLC1A4	0.99995	PD
ENSG00000011523	2	65233500	65364138	565	62	468692	1.364	0.086276	CEP68	0.806937	PD
ENSG00000138069	2	65247835	65407240	661	72	468692	1.6742	0.047049	RAB1A	0.670303	PD
ENSG00000138071	2	65404887	65548387	522	55	468692	0.82984	0.20331	ACTR2	0.982293	PD
ENSG00000198369	2	65487985	65709771	850	68	468692	-0.052393	0.52089	SPRED2	0.99995	PD
ENSG00000143995	2	66610584	66851001	812	134	468692	-0.13206	0.55253	MEIS1	0.99995	PD
ENSG00000143971	2	67574451	67687677	494	45	468692	1.0199	0.15388	ETAA1	0.935225	PD
ENSG00000197223	2	68218262	68388080	574	108	468692	0.14837	0.44103	C1D	0.99995	PD
ENSG00000243667	2	68300068	68434692	440	71	468692	0.81696	0.20698	WDR92	0.986833	PD
ENSG00000273398	2	68308370	68538362	748	63	468692	1.181	0.11881	RP11-474G23.1	0.873835	PD
ENSG00000115946	2	68334976	68453370	430	49	468692	1.0687	0.14259	PNO1	0.920535	PD
ENSG00000221823	2	68355989	68533369	587	51	468692	1.475	0.070109	PPP3R1	0.765454	PD
ENSG00000119865	2	68461303	68597183	542	84	468692	0.95857	0.16889	CNRIP1	0.952825	PD
ENSG00000115956	2	68542305	68674585	719	47	468692	-0.7762	0.78118	PLEK	0.99995	PD
ENSG00000204923	2	68636551	68744390	411	56	468692	-1.3004	0.90327	FBXO48	0.99995	PD
ENSG00000169621	2	68644693	68908004	970	66	468692	-2.3693	0.99109	APLF	0.99995	PD
ENSG00000169618	2	68820721	68932708	406	65	468692	-2.1081	0.98249	PROKR1	0.99995	PD
ENSG00000163219	2	68856733	69103965	1094	114	468692	-2.1736	0.98513	ARHGAP25	0.99995	PD
ENSG00000163217	2	69042613	69148649	454	82	468692	-0.85902	0.80483	BMP10	0.99995	PD
ENSG00000183607	2	69122364	69230102	583	74	468692	-0.71175	0.76169	GKN2	0.99995	PD
ENSG00000169605	2	69151705	69258106	557	52	468692	-0.45418	0.67515	GKN1	0.99995	PD
ENSG00000169604	2	69190310	69526459	1556	128	468692	0.066264	0.47358	ANTXR1	0.99995	PD
ENSG00000198380	2	69496905	69664382	568	43	468692	2.3938	0.0083374	GFPT1	0.297971	PD
ENSG00000169599	2	69572882	69714760	510	38	468692	2.6056	0.0045854	NFU1	0.216777	PD
ENSG00000115977	2	69638532	69951481	1117	68	468692	2.3664	0.0089805	AAK1	0.308838	PD
ENSG00000196975	2	69821557	70103596	1027	67	468692	0.57968	0.28106	ANXA4	0.99995	PD
ENSG00000087338	2	70006774	70158528	459	35	468692	-0.75738	0.77559	GMCL1	0.99995	PD
ENSG00000124380	2	70070692	70182707	347	37	468692	-1.6716	0.9527	SNRNP27	0.99995	PD
ENSG00000059728	2	70074820	70220077	452	66	468692	-1.8505	0.96788	MXD1	0.99995	PD
ENSG00000268328	2	70079482	70179841	309	33	468692	-1.655	0.95103	AC019206.1	0.99995	PD
ENSG00000244617	2	70137226	70239397	355	52	468692	-0.63776	0.73818	ASPRV1	0.99995	PD
ENSG00000169564	2	70264585	70366332	343	31	468692	1.2943	0.097788	PCBP1	0.83792	PD
ENSG00000115998	2	70327012	70525747	624	50	468692	2.0911	0.01826	C2orf42	0.450496	PD
ENSG00000116001	2	70386576	70525792	408	45	468692	1.6398	0.050528	TIA1	0.688105	PD
ENSG00000116005	2	70434518	70558323	387	33	468692	2.5106	0.0060258	PCYOX1	0.250663	PD
ENSG00000143977	2	70458494	70570903	351	30	468692	2.6275	0.0043006	SNRPG	0.210295	PD
ENSG00000035141	2	70473107	70579222	345	33	468692	2.9429	0.0016259	FAM136A	0.111987	PD
ENSG00000163235	2	70624412	70831325	600	56	468692	0.45256	0.32543	TGFA	0.99995	PD
ENSG00000075340	2	70784750	71045357	733	59	468692	2.846	0.0022138	ADD2	0.138286	PD
ENSG00000183733	2	70954442	71067775	339	34	468692	2.7282	0.0031839	FIGLA	0.176917	PD
ENSG00000152672	2	70985775	71097732	334	35	468692	1.9372	0.026359	CLEC4F	0.527692	PD
ENSG00000116031	2	71007347	71112952	335	36	468692	1.6416	0.050335	CD207	0.687443	PD
ENSG00000116035	2	71077720	71210576	310	40	468692	0.6307	0.26412	VAX2	0.99995	PD
ENSG00000116039	2	71113012	71242536	292	52	468692	0.93436	0.17506	ATP6V1B1	0.958705	PD
ENSG00000258881	2	71116448	71272466	410	75	468692	0.43509	0.33175	AC007040.11	0.99995	PD
ENSG00000144031	2	71155510	71262626	264	52	468692	0.92201	0.17826	ANKRD53	0.963599	PD
ENSG00000144043	2	71163068	71272075	315	61	468692	0.64077	0.26084	TEX261	0.99995	PD
ENSG00000124357	2	71241474	71356935	559	57	468692	-0.17635	0.56999	NAGK	0.99995	PD
ENSG00000124370	2	71286814	71407369	600	71	468692	0.081935	0.46735	MCEE	0.99995	PD
ENSG00000124383	2	71307444	71427231	597	69	468692	0.38741	0.34923	MPHOSPH10	0.99995	PD
ENSG00000124374	2	71359869	71504213	659	66	468692	-0.19397	0.5769	PAIP2B	0.99995	PD
ENSG00000075292	2	71453691	71712199	1077	68	468692	-1.8623	0.96872	ZNF638	0.99995	PD
ENSG00000135636	2	71630852	71963898	1490	212	468692	0.050813	0.47974	DYSF	0.99995	PD
ENSG00000003137	2	72306367	72425167	426	81	468692	0.64238	0.26031	CYP26B1	0.99995	PD
ENSG00000144036	2	72353113	73103170	1796	80	468692	1.0229	0.15319	EXOC6B	0.935225	PD
ENSG00000116096	2	73064489	73169287	284	58	468692	1.2409	0.10732	SPR	0.856941	PD
ENSG00000135638	2	73093389	73212020	309	87	468692	-0.44097	0.67038	EMX1	0.99995	PD
ENSG00000144040	2	73119165	73352747	730	94	468692	-0.26045	0.60274	SFXN5	0.99995	PD
ENSG00000135631	2	73250510	73433849	682	59	468692	-0.17638	0.57	RAB11FIP5	0.99995	PD
ENSG00000214513	2	73379386	73489641	398	41	468692	0.39294	0.34718	NOTO	0.99995	PD
ENSG00000135632	2	73391350	73504365	377	48	468692	0.51849	0.30206	SMYD5	0.99995	PD
ENSG00000135617	2	73405134	73510366	342	47	468692	0.53539	0.29619	PRADC1	0.99995	PD
ENSG00000135624	2	73410548	73530149	367	60	468692	0.56806	0.285	CCT7	0.99995	PD
ENSG00000163013	2	73431810	73561559	389	95	468692	0.1639	0.43491	FBXO41	0.99995	PD
ENSG00000135625	2	73468058	73570833	299	83	468692	-0.042346	0.51689	EGR4	0.99995	PD
ENSG00000116127	2	73562886	73887920	1088	48	468692	-1.2941	0.90219	ALMS1	0.99995	PD
ENSG00000144035	2	73817959	73919520	433	42	468692	-1.0004	0.84144	NAT8	0.99995	PD
ENSG00000144034	2	73906231	74014527	326	42	468692	0.58575	0.27902	TPRKB	0.99995	PD
ENSG00000144048	2	73939311	74057284	227	40	468692	0.70311	0.24099	DUSP11	0.99995	PD
ENSG00000187833	2	73961316	74094274	308	61	468692	-0.075586	0.53013	C2orf78	0.99995	PD
ENSG00000124356	2	74006086	74150786	498	78	468692	-0.88221	0.81117	STAMBP	0.99995	PD
ENSG00000163017	2	74069441	74196992	555	75	468692	-0.09279	0.53696	ACTG2	0.99995	PD
ENSG00000114956	2	74103953	74236088	541	77	468692	0.72042	0.23563	DGUOK	0.99995	PD
ENSG00000187605	2	74179840	74385303	680	96	468692	1.6898	0.045535	TET3	0.662681	PD
ENSG00000217702	2	74311599	74412521	377	65	468692	-1.0131	0.84449	MGC10955	0.99995	PD
ENSG00000163170	2	74312525	74425121	407	67	468692	-1.1933	0.88363	BOLA3	0.99995	PD
ENSG00000114978	2	74329655	74456025	463	64	468692	-1.4795	0.9305	MOB1A	0.99995	PD
ENSG00000267958	2	74368517	74468627	325	47	468692	-1.2218	0.88911	CATX-2	0.99995	PD
ENSG00000065911	2	74375689	74494692	369	65	468692	-1.6519	0.95072	MTHFD2	0.99995	PD
ENSG00000264324	2	74388731	74640504	749	106	468692	0.41161	0.34031	RP11-287D1.3	0.99995	PD
ENSG00000188687	2	74393369	74620541	683	89	468692	0.44815	0.32702	SLC4A5	0.99995	PD
ENSG00000204843	2	74538281	74669214	359	48	468692	1.1323	0.12875	DCTN1	0.900893	PD
ENSG00000159239	2	74591304	74698718	273	48	468692	0.72276	0.23491	C2orf81	0.99995	PD
ENSG00000005448	2	74598805	74702882	263	45	468692	0.66765	0.25218	WDR54	0.99995	PD
ENSG00000114993	2	74602963	74719549	290	59	468692	0.65886	0.25499	RTKN	0.99995	PD
ENSG00000115274	2	74632150	74738011	253	55	468692	0.21142	0.41628	INO80B	0.99995	PD
ENSG00000239779	2	74635456	74738018	246	61	468692	0.30133	0.38158	WBP1	0.99995	PD
ENSG00000115275	2	74638184	74742537	250	59	468692	0.33416	0.36913	MOGS	0.99995	PD
ENSG00000204822	2	74649085	74750449	234	59	468692	0.18056	0.42836	MRPL53	0.99995	PD
ENSG00000135637	2	74649113	74760535	250	63	468692	0.1169	0.45347	CCDC142	0.99995	PD
ENSG00000115282	2	74660200	74772013	247	60	468692	0.066214	0.4736	TTC31	0.99995	PD
ENSG00000179528	2	74674644	74780443	228	57	468692	0.085572	0.4659	LBX2	0.99995	PD
ENSG00000115289	2	74682170	74785707	217	57	468692	-0.043778	0.51746	PCGF1	0.99995	PD
ENSG00000115297	2	74690590	74794274	216	58	468692	-0.17068	0.56776	TLX2	0.99995	PD
ENSG00000144045	2	74695258	74803463	232	63	468692	-0.19321	0.5766	DQX1	0.99995	PD
ENSG00000115307	2	74703772	74807066	223	63	468692	-0.26414	0.60417	AUP1	0.99995	PD
ENSG00000115317	2	74706504	74810472	218	62	468692	-0.17318	0.56875	HTRA2	0.99995	PD
ENSG00000115318	2	74709541	74832817	280	52	468692	-0.46428	0.67878	LOXL3	0.99995	PD
ENSG00000115325	2	74726153	74834681	240	65	468692	-0.43087	0.66672	DOK1	0.99995	PD
ENSG00000159374	2	74735010	74925465	502	68	468692	-0.64402	0.74022	M1AP	0.99995	PD
ENSG00000135622	2	74831355	74959186	428	53	468692	-0.83532	0.79823	SEMA4F	0.99995	PD
ENSG00000159399	2	75011108	75170486	641	123	468692	-1.3022	0.90358	HK2	0.99995	PD
ENSG00000115350	2	75135619	75247255	413	57	468692	1.0246	0.15277	POLE4	0.935052	PD
ENSG00000115353	2	75223590	75476826	999	133	468692	-0.51368	0.69626	TACR1	0.99995	PD
ENSG00000115363	2	75646428	75846848	925	113	468692	0.97179	0.16558	EVA1A	0.94569	PD
ENSG00000115364	2	75823909	75967977	599	52	468692	0.70909	0.23913	MRPL19	0.99995	PD
ENSG00000005436	2	75829126	75988115	667	61	468692	0.67716	0.24915	GCFC2	0.99995	PD
ENSG00000176204	2	76924845	77870445	4837	229	468692	1.6041	0.054348	LRRTM4	0.709204	PD
ENSG00000143954	2	79202812	79305631	547	44	468692	1.3848	0.08306	REG3G	0.801721	PD
ENSG00000172023	2	79262156	79365145	513	76	468692	0.19376	0.42318	REG1B	0.99995	PD
ENSG00000115386	2	79297488	79400545	484	98	468692	-0.26433	0.60424	REG1A	0.99995	PD
ENSG00000172016	2	79334132	79436879	451	87	468692	1.0746	0.14128	REG3A	0.91747	PD
ENSG00000066032	2	79362357	80925905	6835	413	468692	0.77768	0.21838	CTNNA2	0.99995	PD
ENSG00000162951	2	80465483	80581874	464	89	468692	0.92373	0.17781	LRRTM1	0.963599	PD
ENSG00000163541	2	84600647	84737169	482	50	468692	-2.7512	0.99703	SUCLG1	0.99995	PD
ENSG00000115423	2	84693579	85096713	1373	59	468692	-0.70622	0.75998	DNAH6	0.99995	PD
ENSG00000186854	2	84998774	85184132	625	67	468692	1.4486	0.073719	TRABD2A	0.775107	PD
ENSG00000269417	2	85072209	85172345	334	46	468692	1.7947	0.03635	AC022210.1	0.601686	PD
ENSG00000034510	2	85082749	85183795	326	56	468692	2.1153	0.017201	TMSB10	0.43812	PD
ENSG00000176407	2	85148216	85336595	573	76	468692	1.6274	0.051826	KCMF1	0.697309	PD
ENSG00000152284	2	85310533	85587511	1170	122	468692	-0.37073	0.64458	TCF7L1	0.99995	PD
ENSG00000152291	2	85495147	85605548	447	74	468692	-1.003	0.84206	TGOLN2	0.99995	PD
ENSG00000042445	2	85519211	85631743	454	55	468692	-1.8822	0.97009	RETSAT	0.99995	PD
ENSG00000115459	2	85531517	85668875	536	60	468692	-2.1713	0.98505	ELMOD3	0.99995	PD
ENSG00000042493	2	85571871	85695555	453	58	468692	-1.526	0.9365	CAPG	0.99995	PD
ENSG00000152292	2	85595844	85714152	455	77	468692	-1.1275	0.87024	SH2D6	0.99995	PD
ENSG00000168906	2	85716288	85822403	408	41	468692	1.4414	0.074742	MAT2A	0.777034	PD
ENSG00000115486	2	85721846	85838670	427	42	468692	1.4866	0.068566	GGCX	0.759382	PD
ENSG00000118640	2	85738685	85859154	409	50	468692	1.8179	0.03454	VAMP8	0.591245	PD
ENSG00000168899	2	85761531	85870535	352	54	468692	1.6851	0.045988	VAMP5	0.666284	PD
ENSG00000168894	2	85772848	85874736	320	56	468692	1.7528	0.039818	RNF181	0.628511	PD
ENSG00000168890	2	85775671	85880319	318	62	468692	1.7977	0.036112	TMEM150A	0.600867	PD
ENSG00000168883	2	85779979	85926403	466	82	468692	1.3665	0.085883	USP39	0.805492	PD
ENSG00000168887	2	85783777	85889189	325	63	468692	1.7443	0.040549	C2orf68	0.634239	PD
ENSG00000168878	2	85834437	85945864	379	80	468692	0.73076	0.23246	SFTPB	0.99995	PD
ENSG00000115523	2	85862298	85975977	414	56	468692	0.39774	0.34541	GNLY	0.99995	PD
ENSG00000168874	2	85928467	86065189	600	108	468692	-0.057576	0.52296	ATOH8	0.99995	PD
ENSG00000115525	2	86016267	86166137	668	52	468692	-1.5123	0.93477	ST3GAL5	0.99995	PD
ENSG00000068654	2	86197339	86383278	819	53	468692	-2.6532	0.99601	POLR1A	0.99995	PD
ENSG00000132300	2	86283305	86419280	602	53	468692	-3.0122	0.9987	PTCD3	0.99995	PD
ENSG00000132305	2	86321055	86472893	666	45	468692	-1.9201	0.97258	IMMT	0.99995	PD
ENSG00000132313	2	86376478	86490917	503	35	468692	-1.7476	0.95973	MRPL35	0.99995	PD
ENSG00000068615	2	86391116	86615206	1055	55	468692	-1.0744	0.85868	REEP1	0.99995	PD
ENSG00000115548	2	86617770	86769839	583	57	468692	0.0022124	0.49912	KDM3A	0.99995	PD
ENSG00000115561	2	86680554	86998245	939	81	468692	0.03084	0.4877	CHMP3	0.99995	PD
ENSG00000249884	2	86682791	86998245	924	74	468692	0.0010529	0.49958	RNF103-CHMP3	0.99995	PD
ENSG00000239305	2	86780516	86900989	408	56	468692	-0.15165	0.56027	RNF103	0.99995	PD
ENSG00000153561	2	86897296	87055164	374	60	468692	0.43132	0.33312	RMND5A	0.99995	PD
ENSG00000153563	2	86961729	87085519	378	49	468692	0.51036	0.3049	CD8A	0.99995	PD
ENSG00000172116	2	86992462	87139047	394	58	468692	0.14435	0.44261	CD8B	0.99995	PD
ENSG00000229615	2	87039023	87142827	245	53	468692	-0.0011431	0.50046	AC111200.1	0.99995	PD
ENSG00000187627	2	87085076	87291104	117	33	468692	-1.9191	0.97252	RGPD1	0.99995	PD
ENSG00000183281	2	87179682	87298975	22	14	468692	-1.4963	0.93272	PLGLB1	0.99995	PD
ENSG00000125551	2	87997606	88108312	28	13	468692	-0.7464	0.77229	PLGLB2	0.99995	PD
ENSG00000185304	2	88005474	88335309	252	56	468692	0.22976	0.40914	RGPD2	0.99995	PD
ENSG00000172086	2	88276724	88405248	439	71	468692	-0.063026	0.52513	KRCC1	0.99995	PD
ENSG00000115593	2	88317299	88462906	588	100	468692	-0.49799	0.69076	SMYD1	0.99995	PD
ENSG00000163586	2	88372510	88477635	490	88	468692	-0.30186	0.61862	FABP1	0.99995	PD
ENSG00000144115	2	88419835	88536146	447	62	468692	-0.036918	0.51472	THNSL2	0.99995	PD
ENSG00000172073	2	88774169	88879102	404	61	468692	1.7077	0.043846	TEX37	0.65518	PD
ENSG00000172071	2	88806259	88977094	530	58	468692	0.9963	0.15955	EIF2AK3	0.941809	PD
ENSG00000153574	2	88941162	89100452	461	29	468692	-0.55271	0.70977	RPIA	0.99995	PD
ENSG00000163060	2	95487178	95592574	60	9	468692	1.2667	0.10263	TEKT4	0.845869	PD
ENSG00000172005	2	95641422	95769737	282	78	468692	2.546	0.0054483	MAL	0.237976	PD
ENSG00000144029	2	95702952	95865179	331	71	468692	2.6619	0.0038855	MRPS5	0.198667	PD
ENSG00000144026	2	95763075	95881158	234	85	468692	2.3898	0.0084287	ZNF514	0.298136	PD
ENSG00000163067	2	95781177	95900065	237	85	468692	2.3128	0.010366	ZNF2	0.339184	PD
ENSG00000155066	2	95890201	96007056	324	72	468692	1.7042	0.044168	PROM2	0.656864	PD
ENSG00000115041	2	95913052	96101825	471	98	468692	2.1407	0.016147	KCNIP3	0.426675	PD
ENSG00000115042	2	96018469	96132364	162	82	468692	1.7277	0.042017	FAHD2A	0.640406	PD
ENSG00000144015	2	96207766	96315526	90	52	468692	1.0093	0.15642	TRIM43	0.93939	PD
ENSG00000174501	2	96464587	96707541	392	65	468692	0.018382	0.49267	ANKRD36C	0.99995	PD
ENSG00000186281	2	96637694	96755199	181	54	468692	-0.18585	0.57372	GPAT2	0.99995	PD
ENSG00000222040	2	96728707	96831984	253	52	468692	0.40132	0.34409	ADRA2B	0.99995	PD
ENSG00000188886	2	96739589	96854175	292	65	468692	0.48933	0.3123	ASTL	0.99995	PD
ENSG00000158050	2	96758905	96861179	270	60	468692	0.61706	0.2686	DUSP2	0.99995	PD
ENSG00000084090	2	96800597	96924563	317	68	468692	0.40803	0.34163	STARD7	0.99995	PD
ENSG00000135956	2	96864254	96981732	252	60	468692	-0.16347	0.56493	TMEM127	0.99995	PD
ENSG00000144021	2	96881870	96989087	230	73	468692	0.1507	0.44011	CIAO1	0.99995	PD
ENSG00000144028	2	96890074	97021297	282	61	468692	0.039053	0.48442	SNRNP200	0.99995	PD
ENSG00000198885	2	96941069	97044091	221	60	468692	0.19511	0.42265	ITPRIPL1	0.99995	PD
ENSG00000121152	2	96951525	97089583	310	51	468692	0.82478	0.20475	NCAPH	0.984081	PD
ENSG00000196843	2	97152480	97268375	281	57	468692	-0.16088	0.56391	ARID5A	0.99995	PD
ENSG00000114982	2	97208907	97358524	371	81	468692	0.60481	0.27265	KANSL3	0.99995	PD
ENSG00000114988	2	97321666	97455801	351	69	468692	2.9123	0.0017937	LMAN2L	0.119721	PD
ENSG00000158158	2	97376639	97527628	403	62	468692	3.3245	0.00044286	CNNM4	0.0432686	PD
ENSG00000168763	2	97431982	97549648	321	55	468692	2.9235	0.0017303	CNNM3	0.116076	PD
ENSG00000163126	2	97440263	97573671	423	65	468692	3.1905	0.0007102	ANKRD23	0.0629336	PD
ENSG00000213337	2	97452348	97573832	383	66	468692	3.1475	0.00082325	ANKRD39	0.0697092	PD
ENSG00000168758	2	97475453	97586494	363	57	468692	2.7209	0.0032555	SEMA4C	0.178207	PD
ENSG00000168754	2	97491620	97734175	759	77	468692	1.7589	0.039298	FAM178B	0.624442	PD
ENSG00000144199	2	97699320	97810619	241	49	468692	0.21709	0.41407	FAHD2B	0.99995	PD
ENSG00000135976	2	97729233	97980258	358	45	468692	0.419	0.33761	ANKRD36	0.99995	PD
ENSG00000135940	2	98212503	98314846	236	50	468692	0.58959	0.27773	COX5B	0.99995	PD
ENSG00000115073	2	98222431	98330570	275	46	468692	0.72856	0.23313	ACTR1B	0.99995	PD
ENSG00000115085	2	98280023	98406325	390	59	468692	0.8009	0.21159	ZAP70	0.992421	PD
ENSG00000075568	2	98322799	98662388	1117	65	468692	0.85091	0.19741	TMEM131	0.979222	PD
ENSG00000168658	2	98653579	98979762	1204	81	468692	0.16875	0.433	VWA3B	0.99995	PD
ENSG00000222000	2	98897852	99022468	514	48	468692	0.57954	0.28111	AC092675.3	0.99995	PD
ENSG00000144191	2	98912618	99065064	541	75	468692	0.69357	0.24398	CNGA3	0.99995	PD
ENSG00000040933	2	99011317	99260853	662	51	468692	0.43783	0.33075	INPP4A	0.99995	PD
ENSG00000183513	2	99165773	99274978	309	53	468692	0.35628	0.36082	COA5	0.99995	PD
ENSG00000115446	2	99175042	99284978	327	49	468692	0.63101	0.26402	UNC50	0.99995	PD
ENSG00000071073	2	99185569	99397589	728	81	468692	0.69749	0.24275	MGAT4A	0.99995	PD
ENSG00000196872	2	99360309	99602722	937	71	468692	1.122	0.13094	KIAA1211L	0.900914	PD
ENSG00000135951	2	99563724	99821427	882	42	468692	-0.082946	0.53305	TSGA10	0.99995	PD
ENSG00000273045	2	99707948	99817950	358	28	468692	-1.055	0.85428	C2ORF15	0.99995	PD
ENSG00000241962	2	99707948	99989204	926	51	468692	0.42009	0.33721	C2orf15	0.99995	PD
ENSG00000144182	2	99721418	99829620	353	32	468692	-1.1888	0.88275	LIPT1	0.99995	PD
ENSG00000273155	2	99721461	99861761	452	41	468692	-0.70965	0.76104	MRPL30	0.99995	PD
ENSG00000158411	2	99727890	99847521	382	37	468692	-1.0201	0.84616	MITD1	0.99995	PD
ENSG00000185414	2	99747542	99864089	371	42	468692	-0.42652	0.66513	MRPL30	0.99995	PD
ENSG00000185674	2	99808709	99921745	374	51	468692	0.56768	0.28513	LYG2	0.99995	PD
ENSG00000144214	2	99850701	99971205	411	49	468692	0.8808	0.18921	LYG1	0.973039	PD
ENSG00000115514	2	99885445	100007165	411	47	468692	0.97605	0.16452	TXNDC9	0.945246	PD
ENSG00000158417	2	99903816	100067789	522	36	468692	0.87983	0.18948	EIF5B	0.973039	PD
ENSG00000135945	2	99966938	100156497	619	53	468692	0.70881	0.23922	REV1	0.99995	PD
ENSG00000144218	2	100112323	100809201	2366	143	468692	1.4143	0.078635	AFF3	0.788293	PD
ENSG00000170500	2	100839753	100989195	864	53	468692	1.9197	0.02745	LONRF2	0.53749	PD
ENSG00000269383	2	100936705	101037007	598	34	468692	1.5867	0.056294	AC012493.2	0.717345	PD
ENSG00000115526	2	100958327	101084118	844	48	468692	1.8369	0.033116	CHST10	0.584693	PD
ENSG00000204640	2	101036944	101149742	735	41	468692	1.8915	0.029282	NMS	0.552942	PD
ENSG00000115539	2	101129152	101243197	451	59	468692	1.3437	0.089529	PDCL3	0.815976	PD
ENSG00000170485	2	101386614	101663291	1210	140	468692	1.942	0.026068	NPAS2	0.527314	PD
ENSG00000071082	2	101568177	101690494	489	71	468692	1.7543	0.03969	RPL31	0.628051	PD
ENSG00000204634	2	101574079	101919328	1367	100	468692	1.2886	0.09877	TBC1D8	0.838951	PD
ENSG00000158435	2	101819264	101936778	349	61	468692	1.3224	0.093026	CNOT11	0.826647	PD
ENSG00000163162	2	101837681	101975163	414	71	468692	1.5608	0.05928	RNF149	0.731427	PD
ENSG00000175874	2	101912013	102054057	521	57	468692	1.3476	0.088899	CREG2	0.814075	PD
ENSG00000196460	2	101963823	102141165	781	66	468692	1.0053	0.15738	RFX8	0.940707	PD
ENSG00000071054	2	102263312	102561149	994	90	468692	4.3843	5.8187e-06	MAP4K4	0.00114286	PD
ENSG00000233404	2	102458955	102561150	339	57	468692	3.5206	0.00021529	FLJ20373	0.0242704	PD
ENSG00000115590	2	102558306	102695006	641	66	468692	2.6549	0.0039667	IL1R2	0.20046	PD
ENSG00000115594	2	102631004	102846334	1066	98	468692	0.29531	0.38388	IL1R1	0.99995	PD
ENSG00000115598	2	102753433	102906462	701	84	468692	-0.82288	0.79471	IL1RL2	0.99995	PD
ENSG00000115602	2	102877962	103018497	644	55	468692	0.83371	0.20222	IL1RL1	0.982149	PD
ENSG00000115604	2	102877989	103065218	879	54	468692	0.92531	0.1774	IL18R1	0.963187	PD
ENSG00000115607	2	102985149	103119025	713	43	468692	0.53852	0.29511	IL18RAP	0.99995	PD
ENSG00000180251	2	103039762	103200431	792	53	468692	-0.069443	0.52768	SLC9A4	0.99995	PD
ENSG00000115616	2	103186166	103377777	668	93	468692	0.48396	0.31421	SLC9A2	0.99995	PD
ENSG00000135953	2	103282299	103403347	432	61	468692	0.4859	0.31352	MFSD9	0.99995	PD
ENSG00000170417	2	103303367	103510352	598	87	468692	0.09216	0.46329	TMEM182	0.99995	PD
ENSG00000198914	2	105421969	105526929	313	63	468692	-0.029774	0.51188	POU3F3	0.99995	PD
ENSG00000135972	2	105604441	105766418	611	47	468692	-0.65338	0.74324	MRPS9	0.99995	PD
ENSG00000135973	2	105808200	105909924	450	81	468692	-0.35127	0.63731	GPR45	0.99995	PD
ENSG00000268556	2	105817759	105919601	432	82	468692	-0.71545	0.76283	AC012360.1	0.99995	PD
ENSG00000135966	2	105830871	105996491	676	81	468692	-1.3789	0.91603	TGFBRAP1	0.99995	PD
ENSG00000268809	2	105832490	105932585	434	83	468692	-1.1533	0.87561	AC012360.2	0.99995	PD
ENSG00000135974	2	105903816	106015668	427	56	468692	-1.3337	0.90886	C2orf49	0.99995	PD
ENSG00000115641	2	105924169	106104970	816	145	468692	-1.3965	0.91872	FHL2	0.99995	PD
ENSG00000071051	2	106311354	106560730	1260	98	468692	-0.94371	0.82734	NCK2	0.99995	PD
ENSG00000119147	2	106629702	106744615	662	95	468692	-1.4928	0.93226	C2orf40	0.99995	PD
ENSG00000115652	2	106659759	106860795	915	56	468692	-0.50169	0.69206	UXS1	0.99995	PD
ENSG00000153165	2	106971446	107134832	335	80	468692	-0.32616	0.62785	RGPD3	0.99995	PD
ENSG00000269000	2	107049728	107153848	283	52	468692	-0.32367	0.62691	AC108868.1	0.99995	PD
ENSG00000144057	2	107368056	107553564	808	79	468692	-3.0514	0.99886	ST6GAL2	0.99995	PD
ENSG00000196862	2	108393388	108557297	345	49	468692	-0.17109	0.56792	RGPD4	0.99995	PD
ENSG00000115665	2	108552979	108680450	451	90	468692	-0.10162	0.54047	SLC5A7	0.99995	PD
ENSG00000196228	2	108813651	108931807	542	67	468692	-0.69578	0.75672	SULT1C3	0.99995	PD
ENSG00000198203	2	108855095	108976371	581	92	468692	-0.80355	0.78917	SULT1C2	0.99995	PD
ENSG00000198075	2	108944367	109054513	498	53	468692	-0.67703	0.75081	SULT1C4	0.99995	PD
ENSG00000135968	2	109015017	109175871	757	43	468692	0.016957	0.49324	GCC2	0.99995	PD
ENSG00000169756	2	109100857	109353702	992	57	468692	-0.6775	0.75095	LIMS1	0.99995	PD
ENSG00000153201	2	109285937	109452267	506	60	468692	-0.51145	0.69548	RANBP2	0.99995	PD
ENSG00000163006	2	109353213	109551933	679	57	468692	-0.01825	0.50728	CCDC138	0.99995	PD
ENSG00000135960	2	109460927	109655828	839	62	468692	-0.31652	0.6242	EDAR	0.99995	PD
ENSG00000172985	2	109695804	110312207	2327	154	468692	-2.294	0.9891	SH3RF3	0.99995	PD
ENSG00000186522	2	110250559	110421783	768	58	468692	-3.0064	0.99868	2024-09-10	0.99995	PD
ENSG00000198142	2	110321911	110426563	449	57	468692	-2.689	0.99642	SOWAHC	0.99995	PD
ENSG00000015568	2	110500335	110665272	7	5	468692	1.1687	0.12126	RGPD5	0.878754	PD
ENSG00000256977	2	110606005	110727180	1	1	468692	1.4019	0.08047	LIMS3	0.79436	PD
ENSG00000144063	2	110791447	110924143	236	44	468692	0.4581	0.32344	MALL	0.99995	PD
ENSG00000144061	2	110829888	111012643	464	52	468692	-0.010866	0.50433	NPHP1	0.99995	PD
ENSG00000257207	2	111110511	111280652	10	6	468692	-0.9853	0.83776	LIMS3	0.99995	PD
ENSG00000256671	2	111172628	111280511	6	4	468692	-0.99105	0.83917	LIMS3L	0.99995	PD
ENSG00000183054	2	111221389	111384762	3	2	468692	0.28095	0.38937	RGPD6	0.99995	PD
ENSG00000169679	2	111345275	111485691	226	62	468692	-0.34794	0.63606	BUB1	0.99995	PD
ENSG00000153093	2	111440150	111925799	1789	136	468692	-0.069629	0.52776	ACOXL	0.99995	PD
ENSG00000153094	2	111826955	111976024	486	66	468692	-0.13531	0.55382	BCL2L11	0.99995	PD
ENSG00000153107	2	112473848	112692267	523	59	468692	0.59181	0.27699	ANAPC1	0.99995	PD
ENSG00000153208	2	112606056	112837138	921	57	468692	-1.1525	0.87545	MERTK	0.99995	PD
ENSG00000153214	2	112762800	112926895	614	59	468692	-0.81082	0.79127	TMEM87B	0.99995	PD
ENSG00000144152	2	112845962	112995791	471	77	468692	0.45934	0.323	FBLN7	0.99995	PD
ENSG00000144161	2	112919102	113062713	399	59	468692	1.3235	0.092837	ZC3H8	0.826647	PD
ENSG00000188177	2	112983171	113147640	359	43	468692	1.2265	0.11001	ZC3H6	0.859267	PD
ENSG00000169629	2	113077669	113242065	232	67	468692	1.1747	0.12005	RGPD8	0.876668	PD
ENSG00000114999	2	113189731	113349316	498	76	468692	-0.26875	0.60594	TTL	0.99995	PD
ENSG00000125630	2	113249492	113384635	492	67	468692	-1.0876	0.86162	POLR1B	0.99995	PD
ENSG00000125611	2	113291817	113396852	415	73	468692	-0.90829	0.81814	CHCHD5	0.99995	PD
ENSG00000144136	2	113353434	113471404	458	61	468692	-0.043465	0.51733	SLC20A1	0.99995	PD
ENSG00000144130	2	113429063	113550456	455	80	468692	0.45623	0.32411	NT5DC4	0.99995	PD
ENSG00000169607	2	113443930	113572254	482	67	468692	0.64902	0.25816	CKAP2L	0.99995	PD
ENSG00000115008	2	113481492	113592167	362	45	468692	0.58947	0.27777	IL1A	0.99995	PD
ENSG00000125538	2	113537328	113644480	335	57	468692	0.61579	0.26902	IL1B	0.99995	PD
ENSG00000125571	2	113620548	113726459	442	42	468692	0.093907	0.46259	IL37	0.99995	PD
ENSG00000136688	2	113680780	113793242	449	52	468692	0.11119	0.45573	IL36G	0.99995	PD
ENSG00000136694	2	113713038	113815621	397	52	468692	0.038732	0.48455	IL36A	0.99995	PD
ENSG00000136696	2	113729668	113860444	670	59	468692	0.34861	0.36369	IL36B	0.99995	PD
ENSG00000136695	2	113766215	113872959	622	46	468692	0.44297	0.32889	IL36RN	0.99995	PD
ENSG00000136697	2	113775547	113883427	640	46	468692	0.32993	0.37073	IL1F10	0.99995	PD
ENSG00000136689	2	113814791	113941593	721	63	468692	0.25108	0.40088	IL1RN	0.99995	PD
ENSG00000125637	2	113864902	114016973	665	94	468692	-0.46587	0.67935	PSD4	0.99995	PD
ENSG00000125618	2	113923574	114086527	679	76	468692	-0.36126	0.64105	PAX8	0.99995	PD
ENSG00000136682	2	114145268	114303766	161	29	468692	-2.2435	0.98757	CBWD2	0.99995	PD
ENSG00000238091	2	114154992	114255429	94	23	468692	-2.3058	0.98944	AC016745.1	0.99995	PD
ENSG00000184492	2	114206661	114308728	52	32	468692	-1.7495	0.9599	FOXD4L1	0.99995	PD
ENSG00000144134	2	114334806	114450973	239	43	468692	-1.2524	0.89479	RABL2A	0.99995	PD
ENSG00000115084	2	114412588	114564400	656	51	468692	-1.1572	0.87641	SLC35F5	0.99995	PD
ENSG00000115091	2	114597537	114770173	796	43	468692	-0.82271	0.79466	ACTR3	0.99995	PD
ENSG00000175497	2	115149876	116653328	5327	254	468692	0.54909	0.29147	DPP10	0.99995	PD
ENSG00000088205	2	118522226	118639955	465	55	468692	-0.069376	0.52765	DDX18	0.99995	PD
ENSG00000125633	2	118623054	118821709	788	46	468692	0.088182	0.46487	CCDC93	0.99995	PD
ENSG00000125629	2	118796028	118918573	452	82	468692	0.35201	0.36241	INSIG2	0.99995	PD
ENSG00000163064	2	119549747	119655254	461	72	468692	-0.056539	0.52254	EN1	0.99995	PD
ENSG00000019169	2	119649742	119802236	693	114	468692	-1.6838	0.95389	MARCO	0.99995	PD
ENSG00000144119	2	119863819	119966465	558	84	468692	-1.3971	0.91881	C1QL2	0.99995	PD
ENSG00000115107	2	119931384	120073228	724	101	468692	-2.0646	0.98052	STEAP3	0.99995	PD
ENSG00000186132	2	120009801	120174404	808	75	468692	-0.43794	0.66928	C2orf76	0.99995	PD
ENSG00000155368	2	120074497	120180126	496	57	468692	0.17557	0.43032	DBI	0.99995	PD
ENSG00000171227	2	120137477	120246096	567	66	468692	0.018401	0.49266	TMEM37	0.99995	PD
ENSG00000080293	2	120147419	120332070	783	102	468692	0.90339	0.18316	SCTR	0.965836	PD
ENSG00000163075	2	120252008	120469827	718	78	468692	1.7411	0.040833	PCDP1	0.634239	PD
ENSG00000144120	2	120386743	120494083	434	45	468692	0.76882	0.221	TMEM177	0.99995	PD
ENSG00000088179	2	120467207	120791394	1066	56	468692	-0.87206	0.80841	PTPN4	0.99995	PD
ENSG00000115109	2	120720581	120986695	857	55	468692	-1.0768	0.85921	EPB41L5	0.99995	PD
ENSG00000226479	2	120928854	121030984	345	41	468692	-0.91909	0.82098	TMEM185B	0.99995	PD
ENSG00000144118	2	120947640	121102289	581	72	468692	-0.86026	0.80518	RALB	0.99995	PD
ENSG00000163083	2	121053719	121159384	502	116	468692	-0.79878	0.78779	INHBB	0.99995	PD
ENSG00000268194	2	121171911	121273697	483	99	468692	1.1825	0.1185	LINC01101	0.873444	PD
ENSG00000074047	2	121443199	121800229	1595	173	468692	-2.5152	0.99405	GLI2	0.99995	PD
ENSG00000115112	2	121924163	122092783	752	130	468692	1.1483	0.12541	TFCP2L1	0.892921	PD
ENSG00000074054	2	122045352	122457163	1575	43	468692	1.3953	0.081469	CLASP1	0.796376	PD
ENSG00000155438	2	122434521	122544499	414	52	468692	1.0235	0.15303	NIFK	0.935225	PD
ENSG00000211460	2	122444679	122575429	566	47	468692	0.92336	0.17791	TSN	0.963599	PD
ENSG00000155052	2	124732864	125722864	4006	235	468692	-0.6937	0.75606	CNTNAP5	0.99995	PD
ENSG00000136732	2	127363509	127504246	635	107	468692	0.12929	0.44857	GYPC	0.99995	PD
ENSG00000237524	2	127606472	127709673	529	52	468692	1.1035	0.13491	AC114783.1	0.906314	PD
ENSG00000136717	2	127755603	127914931	853	89	468692	0.71712	0.23665	BIN1	0.99995	PD
ENSG00000186684	2	127891696	128027654	615	80	468692	0.7142	0.23755	CYP27C1	0.99995	PD
ENSG00000163161	2	127964866	128101752	451	55	468692	1.1008	0.13548	ERCC3	0.907095	PD
ENSG00000169967	2	128006306	128196041	629	48	468692	0.54868	0.29161	MAP3K2	0.99995	PD
ENSG00000115718	2	128126003	128236822	388	48	468692	-0.098528	0.53924	PROC	0.99995	PD
ENSG00000163166	2	128143783	128334462	662	59	468692	-0.73497	0.76882	IWS1	0.99995	PD
ENSG00000169994	2	128243378	128445304	850	94	468692	-1.2383	0.8922	MYO7B	0.99995	PD
ENSG00000072163	2	128345956	128489360	621	77	468692	-0.44839	0.67306	LIMS2	0.99995	PD
ENSG00000144230	2	128353439	128460213	518	73	468692	-0.51884	0.69806	GPR17	0.99995	PD
ENSG00000136709	2	128408596	128618761	855	58	468692	-0.14392	0.55722	WDR33	0.99995	PD
ENSG00000173349	2	128408597	128511385	408	49	468692	0.11783	0.4531	SFT2D3	0.99995	PD
ENSG00000144231	2	128553840	128665731	473	65	468692	0.37954	0.35214	POLR2D	0.99995	PD
ENSG00000144233	2	128569204	128693496	559	70	468692	0.33704	0.36804	AMMECR1L	0.99995	PD
ENSG00000136715	2	128648791	128835694	777	81	468692	0.033935	0.48646	SAP130	0.99995	PD
ENSG00000136731	2	128798774	129003251	930	57	468692	1.8005	0.035894	UGGT1	0.599345	PD
ENSG00000136720	2	128944290	129126151	895	127	468692	1.1457	0.12596	HS6ST1	0.892921	PD
ENSG00000222014	2	130687235	130790311	364	40	468692	0.23834	0.40581	RAB6C	0.99995	PD
ENSG00000196604	2	130781108	130936795	278	34	468692	0.51689	0.30262	POTEF	0.99995	PD
ENSG00000152076	2	130846860	130952707	264	30	468692	1.0552	0.14566	CCDC74B	0.925964	PD
ENSG00000136699	2	130858981	130990323	390	40	468692	1.2009	0.11489	SMPD4	0.867606	PD
ENSG00000152082	2	130889310	130998302	396	40	468692	1.1615	0.12271	MZT2B	0.884552	PD
ENSG00000152086	2	130899318	131006034	377	40	468692	1.1158	0.13225	TUBA3E	0.901036	PD
ENSG00000136710	2	131045814	131149922	360	53	468692	0.5549	0.28948	CCDC115	0.99995	PD
ENSG00000136718	2	131049798	131155383	375	54	468692	0.51046	0.30486	IMP4	0.99995	PD
ENSG00000072135	2	131063580	131182982	399	52	468692	-0.34195	0.6338	PTPN18	0.99995	PD
ENSG00000196834	2	131167028	131317239	109	24	468692	-2.6294	0.99572	POTEI	0.99995	PD
ENSG00000152093	2	131228770	131335579	20	5	468692	-1.2397	0.89245	CFC1B	0.99995	PD
ENSG00000184761	2	131246668	131357456	25	5	468692	-1.0508	0.85332	AC013269.5	0.99995	PD
ENSG00000183292	2	131278402	131391734	24	5	468692	-0.48095	0.68472	AC140481.2	0.99995	PD
ENSG00000136698	2	131300339	131407123	37	6	468692	-0.8886	0.81289	CFC1	0.99995	PD
ENSG00000222038	2	131319054	131465664	90	13	468692	-1.7053	0.95593	POTEJ	0.99995	PD
ENSG00000173302	2	131436643	131537909	257	40	468692	-2.5649	0.99484	GPR148	0.99995	PD
ENSG00000178171	2	131463008	131575707	387	55	468692	-0.58593	0.72104	AMER3	0.99995	PD
ENSG00000136002	2	131544489	131854836	1162	131	468692	0.9982	0.15909	ARHGEF4	0.941591	PD
ENSG00000152102	2	131755449	131901033	455	87	468692	0.17247	0.43153	FAM168B	0.99995	PD
ENSG00000115762	2	131812420	132161282	967	71	468692	0.81162	0.20851	PLEKHB2	0.988666	PD
ENSG00000188219	2	131925882	132072965	330	37	468692	0.61589	0.26898	POTEE	0.99995	PD
ENSG00000178206	2	131994330	132100127	265	23	468692	0.29577	0.3837	CYP4F31P	0.99995	PD
ENSG00000173272	2	132172473	132300316	693	29	468692	0.90537	0.18264	MZT2A	0.965594	PD
ENSG00000075886	2	132183666	132290507	612	29	468692	0.8799	0.18946	TUBA3D	0.973039	PD
ENSG00000163040	2	132235248	132341239	538	44	468692	-0.23459	0.59274	CCDC74A	0.99995	PD
ENSG00000197927	2	132429948	132574973	422	43	468692	-0.81113	0.79136	C2orf27A	0.99995	PD
ENSG00000186825	2	132502534	132609234	362	41	468692	-0.67085	0.74884	C2orf27B	0.99995	PD
ENSG00000163046	2	132855164	133065542	366	74	468692	-2.3182	0.98978	ANKRD30BL	0.99995	PD
ENSG00000183840	2	133124147	133454132	1343	147	468692	-1.844	0.96741	GPR39	0.99995	PD
ENSG00000150551	2	133352426	133479152	491	61	468692	0.44609	0.32777	LYPD1	0.99995	PD
ENSG00000176771	2	133379374	134376034	3980	304	468692	0.6789	0.2486	NCKAP5	0.99995	PD
ENSG00000269686	2	133824577	133926625	433	59	468692	-0.91751	0.82056	AC011755.1	0.99995	PD
ENSG00000152127	2	134827554	135262192	1877	163	468692	1.5179	0.064516	MGAT5	0.748289	PD
ENSG00000152128	2	135163330	135526570	1386	110	468692	5.1461	1.3297e-07	TMEM163	4.32577e-05	PD
ENSG00000153086	2	135546117	135709604	511	46	468692	5.6935	6.2235e-09	ACMSD	2.8231e-06	PD
ENSG00000082258	2	135625805	135766912	445	47	468692	4.0807	2.2447e-05	CCNT2	0.0037846	PD
ENSG00000176601	2	135672061	135855038	547	50	468692	2.6701	0.0037919	MAP3K19	0.196848	PD
ENSG00000115839	2	135759835	135983964	547	39	468692	0.27953	0.38992	RAB3GAP1	0.99995	PD
ENSG00000121988	2	135844486	136338806	1135	44	468692	0.049831	0.48013	ZRANB3	0.99995	PD
ENSG00000048991	2	136239025	136532840	641	53	468692	-0.044999	0.51795	R3HDM1	0.99995	PD
ENSG00000144224	2	136449189	136592625	353	33	468692	-1.0461	0.85224	UBXN4	0.99995	PD
ENSG00000115850	2	136495410	136644750	384	34	468692	-0.91331	0.81946	LCT	0.99995	PD
ENSG00000076003	2	136547196	136683996	341	34	468692	-0.35331	0.63807	MCM6	0.99995	PD
ENSG00000115866	2	136614247	136793670	416	40	468692	-0.2004	0.57942	DARS	0.99995	PD
ENSG00000121966	2	136821919	136925735	318	48	468692	-0.050515	0.52014	CXCR4	0.99995	PD
ENSG00000144229	2	137473115	138485287	4557	201	468692	-1.7423	0.95927	THSD7B	0.99995	PD
ENSG00000150540	2	138671590	138823930	494	77	468692	-1.4834	0.93101	HNMT	0.99995	PD
ENSG00000144228	2	139209371	139381117	442	72	468692	-1.02	0.84614	SPOPL	0.99995	PD
ENSG00000144227	2	139378342	139587918	795	108	468692	-0.43215	0.66718	NXPH2	0.99995	PD
ENSG00000168702	2	140938992	142939270	9953	371	468692	-2.7489	0.99701	LRP1B	0.99995	PD
ENSG00000115919	2	143585067	143849890	1053	79	468692	-0.52941	0.70174	KYNU	0.99995	PD
ENSG00000075884	2	143798931	144575921	2597	200	468692	-0.25537	0.60078	ARHGAP15	0.99995	PD
ENSG00000121964	2	144645635	145140135	1239	146	468692	-0.36877	0.64385	GTDC1	0.99995	PD
ENSG00000169554	2	145091648	145332147	572	152	468692	-0.4524	0.67451	ZEB2	0.99995	PD
ENSG00000121989	2	148552086	148738393	543	44	468692	2.5172	0.0059143	ACVR2A	0.248901	PD
ENSG00000115947	2	148637968	148829147	589	48	468692	2.4379	0.0073856	ORC4	0.281916	PD
ENSG00000204406	2	148728580	149325805	2049	119	468692	1.5446	0.061218	MBD5	0.738648	PD
ENSG00000135999	2	149352009	149595130	832	57	468692	-1.4071	0.92029	EPC2	0.99995	PD
ENSG00000168280	2	149582819	149933273	823	63	468692	-0.91421	0.8197	KIF5C	0.99995	PD
ENSG00000150556	2	149844621	150121776	1080	101	468692	-0.38626	0.65035	LYPD6B	0.99995	PD
ENSG00000187123	2	150136499	150380662	895	106	468692	-0.97417	0.83501	LYPD6	0.99995	PD
ENSG00000168288	2	150376148	150494330	421	46	468692	0.12309	0.45102	MMADHC	0.99995	PD
ENSG00000115963	2	151274709	151445525	610	111	468692	-0.1473	0.55855	RND3	0.99995	PD
ENSG00000222031	2	151807734	151955288	765	51	468692	1.1069	0.13417	AC023469.1	0.904213	PD
ENSG00000184898	2	152054454	152168393	491	48	468692	0.43551	0.3316	RBM43	0.99995	PD
ENSG00000123609	2	152076979	152196571	507	36	468692	0.37524	0.35374	NMI	0.99995	PD
ENSG00000123610	2	152164106	152286560	513	79	468692	-1.0027	0.84201	TNFAIP6	0.99995	PD
ENSG00000080345	2	152216397	152414527	815	58	468692	-1.5736	0.94221	RIF1	0.99995	PD
ENSG00000183091	2	152291850	152641001	1157	101	468692	-1.3872	0.91731	NEB	0.99995	PD
ENSG00000162980	2	152595498	152735006	525	55	468692	-1.0538	0.85401	ARL5A	0.99995	PD
ENSG00000182389	2	152639290	153005593	1353	91	468692	0.23798	0.40595	CACNB4	0.99995	PD
ENSG00000115145	2	152923315	153082506	549	50	468692	-0.49349	0.68917	STAM2	0.99995	PD
ENSG00000157827	2	153141751	153556348	1684	121	468692	-0.4974	0.69055	FMNL2	0.99995	PD
ENSG00000196504	2	153458107	153624511	625	57	468692	-0.87134	0.80821	PRPF40A	0.99995	PD
ENSG00000177917	2	153524407	153667767	527	65	468692	-0.47527	0.6827	ARL6IP6	0.99995	PD
ENSG00000177519	2	154283852	154385322	330	80	468692	-0.49237	0.68877	RPRM	0.99995	PD
ENSG00000144278	2	154678426	155360361	2869	121	468692	-1.6856	0.95406	GALNT13	0.99995	PD
ENSG00000162989	2	155504811	155764863	1065	109	468692	0.14472	0.44247	KCNJ3	0.99995	PD
ENSG00000153234	2	157130944	157248860	305	61	468692	-2.3164	0.98973	NR4A2	0.99995	PD
ENSG00000115159	2	157241802	157520247	899	78	468692	-0.32888	0.62888	GPD2	0.99995	PD
ENSG00000268857	2	157302597	157402655	261	42	468692	-0.82991	0.79671	AC011308.1	0.99995	PD
ENSG00000136542	2	158064110	158220723	475	73	468692	-0.36692	0.64316	GALNT5	0.99995	PD
ENSG00000136541	2	158125137	158234225	344	47	468692	-1.0112	0.84405	ERMN	0.99995	PD
ENSG00000115165	2	158221131	158395473	508	79	468692	-1.9897	0.97669	CYTIP	0.99995	PD
ENSG00000123612	2	158333279	158535517	576	124	468692	-1.9702	0.97559	ACVR1C	0.99995	PD
ENSG00000115170	2	158542958	158782374	753	141	468692	2.6708	0.0037831	ACVR1	0.196848	PD
ENSG00000007001	2	158683214	159042666	1475	141	468692	-0.64998	0.74215	UPP2	0.99995	PD
ENSG00000153237	2	158977593	159363265	1845	105	468692	0.34227	0.36607	CCDC148	0.99995	PD
ENSG00000144283	2	159263476	159589391	1565	67	468692	0.12471	0.45038	PKP4	0.99995	PD
ENSG00000163331	2	159601829	159769293	892	79	468692	-1.3394	0.90978	DAPL1	0.99995	PD
ENSG00000115183	2	159775146	160139170	1607	112	468692	-1.955	0.97471	TANC1	0.99995	PD
ENSG00000196151	2	160042304	160193310	816	59	468692	-1.6379	0.94928	WDSUB1	0.99995	PD
ENSG00000123636	2	160125490	160523203	1660	107	468692	-1.6932	0.95479	BAZ2B	0.99995	PD
ENSG00000136536	2	160519000	160677538	765	38	468692	-0.98105	0.83672	2024-03-07	0.99995	PD
ENSG00000241399	2	160575364	160704753	685	53	468692	-1.1373	0.87229	CD302	0.99995	PD
ENSG00000248672	2	160578362	160811221	1134	70	468692	-0.87701	0.80976	LY75-CD302	0.99995	PD
ENSG00000054219	2	160578362	160811260	1134	70	468692	-0.87701	0.80976	LY75	0.99995	PD
ENSG00000153246	2	160738519	160969121	1053	80	468692	-0.20712	0.58204	PLA2R1	0.99995	PD
ENSG00000115221	2	160906177	161178399	1022	73	468692	1.258	0.10419	ITGB6	0.848037	PD
ENSG00000153250	2	161078662	161400305	1094	81	468692	3.044	0.0011671	RBMS1	0.0878877	PD
ENSG00000136560	2	161943419	162142732	561	63	468692	1.2451	0.10654	TANK	0.853574	PD
ENSG00000115233	2	162114549	162318228	514	57	468692	-0.2525	0.59967	PSMD14	0.99995	PD
ENSG00000136535	2	162222605	162332381	276	47	468692	-0.66512	0.74701	TBR1	0.99995	PD
ENSG00000144290	2	162230843	162891792	1973	82	468692	0.023477	0.49063	SLC4A10	0.99995	PD
ENSG00000197635	2	162798751	162981052	601	77	468692	1.2099	0.11317	DPP4	0.865562	PD
ENSG00000115263	2	162949392	163058914	375	67	468692	0.012307	0.49509	GCG	0.99995	PD
ENSG00000078098	2	162977194	163151661	537	42	468692	-0.35537	0.63884	FAP	0.99995	PD
ENSG00000115267	2	163073589	163225213	408	33	468692	-0.081671	0.53255	IFIH1	0.99995	PD
ENSG00000115271	2	163125350	163278105	366	98	468692	-0.54241	0.70623	GCA	0.99995	PD
ENSG00000184611	2	163177917	163745240	1922	164	468692	0.40551	0.34255	KCNH7	0.99995	PD
ENSG00000182263	2	164399906	164642522	831	134	468692	-0.97542	0.83532	FIGN	0.99995	PD
ENSG00000115290	2	165299322	165528358	721	120	468692	-0.59474	0.72399	GRB14	0.99995	PD
ENSG00000082438	2	165460134	165750189	1146	90	468692	-1.0219	0.8466	COBLL1	0.99995	PD
ENSG00000169507	2	165702696	165862035	651	73	468692	-0.14773	0.55872	SLC38A11	0.99995	PD
ENSG00000153253	2	165894032	166110577	735	83	468692	1.2753	0.1011	SCN3A	0.843207	PD
ENSG00000136531	2	166045912	166298818	976	86	468692	1.544	0.0613	SCN2A	0.739169	PD
ENSG00000178662	2	166276157	166595917	1017	93	468692	-0.061521	0.52453	CSRNP3	0.99995	PD
ENSG00000115339	2	166554101	166701192	454	74	468692	-0.15577	0.56189	GALNT3	0.99995	PD
ENSG00000123607	2	166663985	166860353	731	83	468692	-2.5833	0.99511	TTC21B	0.99995	PD
ENSG00000144285	2	166795670	167034523	1058	66	468692	-0.672	0.74921	SCN1A	0.99995	PD
ENSG00000169432	2	167001695	167282503	1146	107	468692	0.53135	0.29759	SCN9A	0.99995	PD
ENSG00000136546	2	167210083	167400757	766	71	468692	-0.88934	0.81309	SCN7A	0.99995	PD
ENSG00000163092	2	167694997	168166263	1889	98	468692	0.86481	0.19357	XIRP2	0.976967	PD
ENSG00000172318	2	168625182	168780551	642	74	468692	-0.25701	0.60141	B3GALT1	0.99995	PD
ENSG00000198648	2	168760530	169154651	1771	118	468692	4.4744	3.8317e-06	STK39	0.000793495	PD
ENSG00000172292	2	169262372	169681644	1892	169	468692	-1.5199	0.93574	CERS6	0.99995	PD
ENSG00000163072	2	169593049	169772024	838	120	468692	-1.4366	0.92458	NOSTRIN	0.99995	PD
ENSG00000152253	2	169640642	169819881	826	88	468692	-0.79948	0.78799	SPC25	0.99995	PD
ENSG00000152254	2	169707750	169816505	526	73	468692	-0.42631	0.66506	G6PC2	0.99995	PD
ENSG00000073734	2	169729448	169937832	898	106	468692	-1.1506	0.87506	ABCB11	0.99995	PD
ENSG00000073737	2	169871299	170002677	409	93	468692	-2.232	0.98719	DHRS9	0.99995	PD
ENSG00000081479	2	169933619	170269195	1349	182	468692	-1.3723	0.91502	LRP2	0.99995	PD
ENSG00000163093	2	170285688	170432432	560	56	468692	-0.6079	0.72837	BBS5	0.99995	PD
ENSG00000251569	2	170285990	170432432	560	56	468692	-0.6079	0.72837	RP11-724O16.1	0.99995	PD
ENSG00000239474	2	170316212	170432772	379	52	468692	-0.7979	0.78754	KLHL41	0.99995	PD
ENSG00000138399	2	170336259	170480385	548	45	468692	-0.88609	0.81222	FASTKD1	0.99995	PD
ENSG00000138398	2	170390850	170547916	659	44	468692	-0.94035	0.82648	PPIG	0.99995	PD
ENSG00000154479	2	170451935	170600943	648	37	468692	-0.78007	0.78233	CCDC173	0.99995	PD
ENSG00000144362	2	170500975	170608218	468	38	468692	-0.79757	0.78744	PHOSPHO2	0.99995	PD
ENSG00000213160	2	170500998	170683499	859	54	468692	-0.21119	0.58363	KLHL23	0.99995	PD
ENSG00000138385	2	170598443	170718574	587	63	468692	0.72354	0.23467	SSB	0.99995	PD
ENSG00000138382	2	170616591	170731441	519	48	468692	1.0376	0.14972	METTL5	0.930171	PD
ENSG00000144357	2	170633968	170990641	1550	55	468692	1.4938	0.06761	UBR3	0.756206	PD
ENSG00000071909	2	170984655	171561681	2921	291	468692	1.0967	0.13638	MYO3B	0.908695	PD
ENSG00000222033	2	171518961	171621077	489	79	468692	-1.4971	0.93282	LINC01124	0.99995	PD
ENSG00000204335	2	171521861	171624588	479	78	468692	-1.7323	0.95839	SP5	0.99995	PD
ENSG00000204334	2	171590296	171705481	488	48	468692	-1.9329	0.97338	ERICH2	0.99995	PD
ENSG00000128683	2	171619723	171767661	547	63	468692	-2.5857	0.99514	GAD1	0.99995	PD
ENSG00000115806	2	171734974	171873639	448	48	468692	-1.3044	0.90396	GORASP2	0.99995	PD
ENSG00000198586	2	171797333	172137824	1151	78	468692	-0.11649	0.54637	TLK1	0.99995	PD
ENSG00000123600	2	172123919	172341312	708	75	468692	3.523	0.00021336	METTL8	0.024196	PD
ENSG00000115827	2	172240727	172391562	544	54	468692	1.8169	0.034618	DCAF17	0.59162	PD
ENSG00000071967	2	172328757	172464643	596	66	468692	0.53761	0.29542	CYBRD1	0.99995	PD
ENSG00000077380	2	172493919	172654930	634	55	468692	-0.22016	0.58713	DYNC1I2	0.99995	PD
ENSG00000268821	2	172510844	172617314	419	55	468692	0.0027225	0.49891	AC068039.1	0.99995	PD
ENSG00000115840	2	172590880	172914766	1220	64	468692	-0.47805	0.68369	SLC25A12	0.99995	PD
ENSG00000128708	2	172728958	172898599	661	62	468692	-0.43983	0.66997	HAT1	0.99995	PD
ENSG00000172878	2	172814490	172997158	688	97	468692	0.39363	0.34693	METAP1D	0.99995	PD
ENSG00000144355	2	172899468	173004405	433	83	468692	0.98159	0.16315	DLX1	0.943574	PD
ENSG00000115844	2	172914167	173017628	423	91	468692	1.3525	0.088107	DLX2	0.810142	PD
ENSG00000091409	2	173242082	173421181	922	82	468692	0.93541	0.17479	ITGA6	0.958705	PD
ENSG00000152256	2	173370101	173539823	768	56	468692	0.24201	0.40439	PDK1	0.99995	PD
ENSG00000091428	2	173550002	173967621	1610	142	468692	0.37546	0.35366	RAPGEF4	0.99995	PD
ENSG00000091436	2	173890163	174182738	1363	95	468692	0.0062694	0.4975	MLTK	0.99995	PD
ENSG00000144354	2	174169548	174283725	537	95	468692	-0.24663	0.5974	CDCA7	0.99995	PD
ENSG00000172845	2	174721187	174880430	724	73	468692	-0.94964	0.82885	SP3	0.99995	PD
ENSG00000138430	2	174887175	175163426	1073	66	468692	0.1285	0.44888	OLA1	0.99995	PD
ENSG00000217236	2	175149674	175253220	316	60	468692	0.2985	0.38266	SP9	0.99995	PD
ENSG00000268241	2	175150601	175252151	309	66	468692	0.19607	0.42228	AC018470.1	0.99995	PD
ENSG00000138433	2	175162750	175310443	496	61	468692	0.45965	0.32288	CIR1	0.99995	PD
ENSG00000144306	2	175210458	175344303	425	38	468692	0.65298	0.25689	SCRN3	0.99995	PD
ENSG00000163328	2	175246966	175401822	568	54	468692	1.1474	0.1256	GPR155	0.892921	PD
ENSG00000115935	2	175374300	175597644	796	104	468692	0.93174	0.17574	WIPF1	0.958705	PD
ENSG00000138435	2	175562320	175679200	481	86	468692	0.044476	0.48226	CHRNA1	0.99995	PD
ENSG00000128656	2	175614091	175920097	922	82	468692	-1.4322	0.92396	CHN1	0.99995	PD
ENSG00000115966	2	175886978	176083110	725	72	468692	-0.18222	0.5723	ATF2	0.99995	PD
ENSG00000154518	2	175990986	176099335	437	46	468692	-0.25158	0.59932	ATP5G3	0.99995	PD
ENSG00000144320	2	176738620	176917567	717	67	468692	-1.0135	0.8446	KIAA1715	0.99995	PD
ENSG00000174279	2	176892200	176998641	394	78	468692	0.12334	0.45092	EVX2	0.99995	PD
ENSG00000128714	2	176907619	177010666	381	78	468692	0.18869	0.42517	HOXD13	0.99995	PD
ENSG00000170178	2	176914458	177016408	368	90	468692	0.36498	0.35756	HOXD12	0.99995	PD
ENSG00000128713	2	176918944	177024722	351	82	468692	0.33704	0.36804	HOXD11	0.99995	PD
ENSG00000128710	2	176923518	177034670	360	80	468692	0.13118	0.44782	HOXD10	0.99995	PD
ENSG00000128709	2	176937088	177039853	328	75	468692	0.24343	0.40384	HOXD9	0.99995	PD
ENSG00000175879	2	176944422	177047423	328	74	468692	0.1524	0.43944	HOXD8	0.99995	PD
ENSG00000128652	2	176951340	177087830	447	89	468692	0.10332	0.45885	HOXD3	0.99995	PD
ENSG00000170166	2	176965950	177067954	293	54	468692	0.27047	0.3934	HOXD4	0.99995	PD
ENSG00000128645	2	177003307	177105688	358	66	468692	-0.68692	0.75393	HOXD1	0.99995	PD
ENSG00000128654	2	177084123	177252753	626	60	468692	0.18417	0.42694	MTX2	0.99995	PD
ENSG00000170144	2	178027291	178138686	297	54	468692	-1.5051	0.93385	HNRNPA3	0.99995	PD
ENSG00000116044	2	178042323	178307425	923	72	468692	-2.5767	0.99501	NFE2L2	0.99995	PD
ENSG00000018510	2	178207372	178458564	935	43	468692	-1.5126	0.93481	AGPS	0.99995	PD
ENSG00000196659	2	178363726	178467742	429	37	468692	-1.1514	0.87521	TTC30B	0.99995	PD
ENSG00000197557	2	178427720	178533694	637	42	468692	-0.42589	0.6649	TTC30A	0.99995	PD
ENSG00000128655	2	178437980	179023066	2667	100	468692	-1.2886	0.90122	PDE11A	0.99995	PD
ENSG00000155636	2	178927151	179053738	486	71	468692	-1.7211	0.95738	RBM45	0.99995	PD
ENSG00000079156	2	179009208	179314160	1237	113	468692	-1.4944	0.93247	OSBPL6	0.99995	PD
ENSG00000180228	2	179246141	179366239	482	44	468692	0.20794	0.41764	PRKRA	0.99995	PD
ENSG00000204311	2	179266163	179376117	425	39	468692	-0.23295	0.5921	DFNB59	0.99995	PD
ENSG00000079150	2	179278391	179393327	427	41	468692	-0.19155	0.57595	FKBP7	0.99995	PD
ENSG00000116095	2	179295195	179431189	474	62	468692	-0.22411	0.58867	PLEKHA3	0.99995	PD
ENSG00000155657	2	179340716	179745529	1314	81	468692	-0.18334	0.57274	TTN	0.99995	PD
ENSG00000163492	2	179644484	179964813	1425	97	468692	-0.11197	0.54458	CCDC141	0.99995	PD
ENSG00000187231	2	179916419	180179517	1114	82	468692	-0.50567	0.69346	SESTD1	0.99995	PD
ENSG00000144331	2	180256709	180776232	2433	206	468692	-1.324	0.90725	ZNF385B	0.99995	PD
ENSG00000163510	2	180759603	180921840	719	79	468692	-0.18476	0.57329	CWC22	0.99995	PD
ENSG00000170035	2	181781975	181991312	900	64	468692	-0.53048	0.70211	UBE2E3	0.99995	PD
ENSG00000115232	2	182271929	182450914	699	87	468692	0.60852	0.27142	ITGA4	0.99995	PD
ENSG00000188452	2	182351403	182595392	965	82	468692	0.070703	0.47182	CERKL	0.99995	PD
ENSG00000162992	2	182487815	182595603	430	62	468692	-0.42976	0.66631	NEUROD1	0.99995	PD
ENSG00000138434	2	182706560	182845465	374	58	468692	1.7061	0.043991	SSFA2	0.655648	PD
ENSG00000150722	2	182768968	183046125	992	118	468692	-0.68847	0.75442	PPP1R1C	0.99995	PD
ENSG00000115252	2	182954763	183437919	2114	107	468692	2.5028	0.0061601	PDE1A	0.252936	PD
ENSG00000077232	2	183530999	183709191	616	76	468692	-0.53078	0.70221	DNAJC10	0.99995	PD
ENSG00000162998	2	183648002	183781890	514	76	468692	-0.80119	0.78849	FRZB	0.99995	PD
ENSG00000061676	2	183723843	183953586	877	64	468692	-0.054224	0.52162	NCKAP1	0.99995	PD
ENSG00000162999	2	183893287	184014733	601	56	468692	-0.88387	0.81162	DUSP19	0.99995	PD
ENSG00000163002	2	183932241	184076408	846	44	468692	-1.4089	0.92057	NUP35	0.99995	PD
ENSG00000170396	2	185413093	185854219	1694	84	468692	0.15816	0.43717	ZNF804A	0.99995	PD
ENSG00000188738	2	186553355	186748017	649	41	468692	1.2298	0.10938	FSIP2	0.85832	PD
ENSG00000065548	2	187300883	187424090	354	47	468692	-1.349	0.91133	ZC3H15	0.99995	PD
ENSG00000213953	2	187311840	187415393	308	42	468692	-1.3992	0.91912	AC018867.1	0.99995	PD
ENSG00000268846	2	187317219	187417356	300	41	468692	-1.3021	0.90357	AC018867.2	0.99995	PD
ENSG00000138448	2	187404792	187595628	533	65	468692	-0.1945	0.57711	ITGAV	0.99995	PD
ENSG00000144369	2	187508698	187680685	558	53	468692	0.16967	0.43264	FAM171B	0.99995	PD
ENSG00000163012	2	187642562	187763935	568	54	468692	0.65295	0.2569	ZSWIM2	0.99995	PD
ENSG00000064989	2	188157856	188363187	692	45	468692	-0.8945	0.81447	CALCRL	0.99995	PD
ENSG00000003436	2	188278957	188480487	645	78	468692	0.31517	0.37632	TFPI	0.99995	PD
ENSG00000144366	2	189106396	189510653	1345	73	468692	-0.28615	0.61262	GULP1	0.99995	PD
ENSG00000174325	2	189548882	189704831	676	45	468692	0.027334	0.4891	DIRC1	0.99995	PD
ENSG00000168542	2	189789046	189927472	528	78	468692	0.92584	0.17726	COL3A1	0.962702	PD
ENSG00000204262	2	189846622	190094605	843	47	468692	-0.29565	0.61625	COL5A2	0.99995	PD
ENSG00000115368	2	190256159	190390291	510	41	468692	0.66692	0.25241	WDR75	0.99995	PD
ENSG00000138449	2	190375305	190498484	407	64	468692	-1.5944	0.94458	SLC40A1	0.99995	PD
ENSG00000138381	2	190476111	190585557	326	54	468692	-0.46484	0.67898	ASNSD1	0.99995	PD
ENSG00000151687	2	190489016	190675919	543	48	468692	-0.069535	0.52772	ANKAR	0.99995	PD
ENSG00000128694	2	190561386	190677953	335	36	468692	0.017046	0.4932	OSGEPL1	0.99995	PD
ENSG00000128699	2	190585049	190699097	330	34	468692	0.19765	0.42166	ORMDL1	0.99995	PD
ENSG00000231145	2	190592909	190693157	280	34	468692	0.15758	0.43739	AC013468.1	0.99995	PD
ENSG00000064933	2	190599107	190792355	562	50	468692	0.76412	0.2224	PMS1	0.99995	PD
ENSG00000187699	2	190694335	191118210	1604	138	468692	1.2252	0.11024	C2orf88	0.859267	PD
ENSG00000138379	2	190870423	190977455	396	69	468692	0.66726	0.2523	MSTN	0.99995	PD
ENSG00000198130	2	191004461	191258919	1051	46	468692	1.6166	0.052978	HIBCH	0.701996	PD
ENSG00000151689	2	191158196	191286391	460	43	468692	1.0588	0.14485	INPP1	0.925137	PD
ENSG00000151690	2	191223081	191423931	670	54	468692	0.68937	0.2453	MFSD6	0.99995	PD
ENSG00000189362	2	191319068	191449448	392	43	468692	0.17034	0.43237	TMEM194B	0.99995	PD
ENSG00000138386	2	191461472	191607492	464	72	468692	0.028602	0.48859	NAB1	0.99995	PD
ENSG00000115419	2	191695553	191880278	588	61	468692	-1.0912	0.86242	GLS	0.99995	PD
ENSG00000115415	2	191779084	191935686	495	82	468692	-0.52184	0.69911	STAT1	0.99995	PD
ENSG00000138378	2	191844302	192066322	744	117	468692	-1.1073	0.86592	STAT4	0.99995	PD
ENSG00000128641	2	192059911	192340115	1061	77	468692	0.78268	0.21691	MYO1B	0.99995	PD
ENSG00000173559	2	192492794	192611385	443	75	468692	-0.28332	0.61153	NABP1	0.99995	PD
ENSG00000168497	2	192649028	192761981	354	73	468692	0.39769	0.34543	SDPR	0.99995	PD
ENSG00000144339	2	192763769	193110435	1223	187	468692	-0.88924	0.81306	TMEFF2	0.99995	PD
ENSG00000196950	2	196390701	196652426	835	80	468692	-0.23496	0.59288	SLC39A10	0.99995	PD
ENSG00000118997	2	196552427	196983536	1543	58	468692	0.86553	0.19337	DNAH7	0.976686	PD
ENSG00000081320	2	196948290	197091227	693	58	468692	0.048304	0.48074	STK17B	0.99995	PD
ENSG00000138411	2	197009094	197508416	2079	130	468692	0.2669	0.39477	HECW2	0.99995	PD
ENSG00000144395	2	197454278	197678214	674	60	468692	0.18952	0.42484	CCDC150	0.99995	PD
ENSG00000119041	2	197577756	197714449	342	49	468692	-1.1845	0.88189	GTF3C3	0.99995	PD
ENSG00000187944	2	197619726	197725000	281	49	468692	-1.4417	0.9253	C2orf66	0.99995	PD
ENSG00000197121	2	197647728	197842520	525	49	468692	-0.40237	0.65629	PGAP1	0.99995	PD
ENSG00000065413	2	197781741	198225897	1617	137	468692	0.10169	0.4595	ANKRD44	0.99995	PD
ENSG00000115524	2	198204508	198349815	371	68	468692	1.1544	0.12417	SF3B1	0.88969	PD
ENSG00000115520	2	198268147	198390032	301	51	468692	1.0202	0.15382	COQ10B	0.935225	PD
ENSG00000144381	2	198301305	198431461	333	56	468692	0.94488	0.17236	HSPD1	0.956819	PD
ENSG00000115541	2	198314718	198418181	259	52	468692	0.76832	0.22115	HSPE1	0.99995	PD
ENSG00000270757	2	198315137	198465450	390	66	468692	0.86595	0.19326	HSPE1-MOB4	0.976396	PD
ENSG00000115540	2	198330295	198468423	367	61	468692	0.86636	0.19315	MOB4	0.976396	PD
ENSG00000162944	2	198382948	198590769	525	59	468692	1.0465	0.14767	RFTN2	0.928518	PD
ENSG00000222017	2	198507830	198689547	390	43	468692	1.2013	0.11482	AC011997.1	0.867606	PD
ENSG00000247626	2	198520087	198623113	200	32	468692	1.3031	0.096264	MARS2	0.83422	PD
ENSG00000152430	2	198541603	198701486	329	47	468692	0.98676	0.16188	BOLL	0.943574	PD
ENSG00000115896	2	198619426	199487305	2703	184	468692	-0.2799	0.61022	PLCL1	0.99995	PD
ENSG00000119042	2	200084223	200385989	776	99	468692	-0.43028	0.6665	SATB2	0.99995	PD
ENSG00000226124	2	200575267	200765896	637	101	468692	1.3013	0.096576	FTCDNL1	0.83422	PD
ENSG00000178074	2	200725979	200870658	398	49	468692	2.5163	0.0059291	C2orf69	0.248901	PD
ENSG00000162971	2	200744698	200870459	363	46	468692	2.5944	0.0047373	TYW5	0.220672	PD
ENSG00000162972	2	200770040	200923263	454	52	468692	2.6135	0.0044812	C2orf47	0.214622	PD
ENSG00000196141	2	201120604	201396986	924	110	468692	-0.1777	0.57052	SPATS2L	0.99995	PD
ENSG00000155729	2	201303675	201434507	460	86	468692	-0.7751	0.78086	KCTD18	0.99995	PD
ENSG00000163535	2	201324731	201498505	603	67	468692	-1.1966	0.88427	SGOL2	0.99995	PD
ENSG00000138356	2	201400591	201591787	690	85	468692	-1.404	0.91984	AOX1	0.99995	PD
ENSG00000082153	2	201625317	201738569	348	62	468692	1.3618	0.086627	BZW1	0.807445	PD
ENSG00000013441	2	201667732	201779422	298	68	468692	0.95755	0.16914	CLK1	0.952825	PD
ENSG00000240344	2	201685630	201804026	301	69	468692	0.91025	0.18134	PPIL3	0.965354	PD
ENSG00000196290	2	201704050	201818655	292	59	468692	0.7095	0.23901	NIF3L1	0.99995	PD
ENSG00000115942	2	201723696	201878403	343	55	468692	0.23793	0.40597	ORC2	0.99995	PD
ENSG00000155744	2	201788441	201986394	489	55	468692	0.52279	0.30056	FAM126B	0.99995	PD
ENSG00000119013	2	201886156	202000473	309	37	468692	0.2807	0.38947	NDUFB3	0.99995	PD
ENSG00000003402	2	201930827	202091410	450	64	468692	1.1637	0.12227	CFLAR	0.883031	PD
ENSG00000003400	2	201997604	202144129	489	58	468692	1.1803	0.11893	CASP10	0.873835	PD
ENSG00000064012	2	202048166	202202434	508	65	468692	0.86788	0.19273	CASP8	0.976396	PD
ENSG00000155749	2	202102994	202272121	584	59	468692	0.11129	0.45569	ALS2CR12	0.99995	PD
ENSG00000115993	2	202191930	202366302	471	50	468692	-0.49874	0.69102	TRAK2	0.99995	PD
ENSG00000082146	2	202202581	202395569	552	41	468692	-0.44089	0.67035	STRADB	0.99995	PD
ENSG00000155754	2	202302148	202533901	751	63	468692	0.30365	0.3807	ALS2CR11	0.99995	PD
ENSG00000155755	2	202434907	202558293	417	91	468692	0.72824	0.23323	TMEM237	0.99995	PD
ENSG00000082126	2	202459593	202613417	573	98	468692	0.8515	0.19724	MPP4	0.979222	PD
ENSG00000003393	2	202515277	202695912	684	76	468692	0.7516	0.22615	ALS2	0.99995	PD
ENSG00000138395	2	202605184	202810273	690	111	468692	-0.48573	0.68642	CDK15	0.99995	PD
ENSG00000155760	2	202849310	202953160	423	62	468692	-1.3913	0.91793	FZD7	0.99995	PD
ENSG00000182329	2	202887978	203112585	793	72	468692	-0.26385	0.60405	AC079354.1	0.99995	PD
ENSG00000116030	2	203020903	203153331	403	45	468692	0.58992	0.27762	SUMO1	0.99995	PD
ENSG00000267889	2	203054292	203154435	300	33	468692	0.47525	0.3173	AC079354.2	0.99995	PD
ENSG00000055044	2	203080439	203218389	400	44	468692	0.44514	0.32811	NOP58	0.99995	PD
ENSG00000204217	2	203191659	203482474	771	65	468692	2.2404	0.012533	BMPR2	0.373092	PD
ENSG00000138439	2	203449901	203684480	570	81	468692	-1.386	0.91713	FAM117B	0.99995	PD
ENSG00000163596	2	203590690	203786708	577	61	468692	-1.2838	0.9004	ICA1L	0.99995	PD
ENSG00000138442	2	203689505	203929521	659	47	468692	-1.1281	0.87035	WDR12	0.99995	PD
ENSG00000138380	2	203726937	203901786	466	40	468692	-1.4082	0.92046	CARF	0.99995	PD
ENSG00000144426	2	203829602	204141101	781	57	468692	0.50676	0.30616	NBEAL1	0.99995	PD
ENSG00000119004	2	204053663	204213009	447	58	468692	1.0362	0.15004	CYP20A1	0.930171	PD
ENSG00000138443	2	204142942	204362446	560	59	468692	0.98577	0.16212	ABI2	0.943574	PD
ENSG00000173166	2	204209068	204450133	636	78	468692	1.6508	0.049392	RAPH1	0.682793	PD
ENSG00000178562	2	204521198	204653635	460	62	468692	-1.6457	0.95009	CD28	0.99995	PD
ENSG00000163599	2	204682509	204788683	339	39	468692	0.86989	0.19218	CTLA4	0.976396	PD
ENSG00000163600	2	204751471	204876300	446	77	468692	0.35507	0.36127	ICOS	0.99995	PD
ENSG00000116117	2	205360516	206534886	4626	275	468692	-1.0063	0.84286	PARD3B	0.99995	PD
ENSG00000118257	2	206496714	206712857	807	176	468692	-0.74946	0.77321	NRP2	0.99995	PD
ENSG00000114933	2	206808445	207001027	760	60	468692	-1.0441	0.85178	INO80D	0.99995	PD
ENSG00000023228	2	206929541	207074327	492	49	468692	-1.5336	0.93744	NDUFS1	0.99995	PD
ENSG00000114942	2	206974309	207077652	364	39	468692	-1.1269	0.8701	EEF1B2	0.99995	PD
ENSG00000183671	2	206990040	207132771	546	52	468692	-1.1776	0.88052	GPR1	0.99995	PD
ENSG00000204186	2	207089387	207229148	474	47	468692	-0.69867	0.75762	ZDBF2	0.99995	PD
ENSG00000269633	2	207170463	207270843	358	46	468692	0.4052	0.34267	AC017081.1	0.99995	PD
ENSG00000114948	2	207258263	207535851	959	103	468692	-0.46164	0.67783	ADAM23	0.99995	PD
ENSG00000232125	2	207466345	207633120	765	82	468692	0.21142	0.41628	DYTN	0.99995	PD
ENSG00000138400	2	207552487	207680271	618	54	468692	-0.34301	0.6342	MDH1B	0.99995	PD
ENSG00000118246	2	207580081	207707233	562	41	468692	-1.7159	0.95691	FASTKD2	0.99995	PD
ENSG00000144410	2	207754278	207884198	512	75	468692	-0.013081	0.50522	CPO	0.99995	PD
ENSG00000118263	2	207888861	208081991	767	89	468692	-0.57566	0.71758	KLF7	0.99995	PD
ENSG00000118260	2	208344461	208518155	494	67	468692	-0.34926	0.63655	CREB1	0.99995	PD
ENSG00000144401	2	208395355	208540652	446	46	468692	-0.064994	0.52591	METTL21A	0.99995	PD
ENSG00000163249	2	208526264	208676563	583	65	468692	-1.0464	0.85232	CCNYL1	0.99995	PD
ENSG00000163251	2	208577310	208684287	339	58	468692	-1.7359	0.95871	FZD5	0.99995	PD
ENSG00000178385	2	208643027	208940284	942	112	468692	-0.58048	0.7192	PLEKHM3	0.99995	PD
ENSG00000118231	2	208936331	209039225	547	55	468692	-0.5464	0.70761	CRYGD	0.99995	PD
ENSG00000163254	2	208942861	209044554	543	60	468692	-0.41297	0.66018	CRYGC	0.99995	PD
ENSG00000182187	2	208957297	209060892	552	62	468692	0.13497	0.44632	CRYGB	0.99995	PD
ENSG00000168582	2	208975464	209078300	526	66	468692	0.33293	0.36959	CRYGA	0.99995	PD
ENSG00000188674	2	208980067	209104797	581	74	468692	0.37939	0.3522	C2orf80	0.99995	PD
ENSG00000138413	2	209050951	209180798	465	64	468692	0.96204	0.16802	IDH1	0.951411	PD
ENSG00000115020	2	209080991	209273475	660	59	468692	0.82516	0.20464	PIKFYVE	0.984081	PD
ENSG00000144407	2	209174438	209769227	2143	139	468692	0.60047	0.2741	PTH2R	0.99995	PD
ENSG00000078018	2	210238782	210648842	1419	68	468692	1.2195	0.11133	MAP2	0.859267	PD
ENSG00000144406	2	210586717	210914024	952	88	468692	1.3351	0.090914	UNC80	0.822457	PD
ENSG00000197713	2	210817289	210936300	301	76	468692	0.39955	0.34474	RPE	0.99995	PD
ENSG00000144445	2	210836147	211086107	539	84	468692	-0.22068	0.58733	KANSL1L	0.99995	PD
ENSG00000115361	2	211002663	211140215	273	68	468692	-1.1251	0.86972	ACADL	0.99995	PD
ENSG00000168530	2	211104874	211229914	395	55	468692	-0.4995	0.69129	MYL1	0.99995	PD
ENSG00000115365	2	211245973	211392376	564	42	468692	-0.11374	0.54528	LANCL1	0.99995	PD
ENSG00000021826	2	211292406	211593831	1163	94	468692	-1.0405	0.85095	CPS1	0.99995	PD
ENSG00000178568	2	212190446	213453565	6080	311	468692	0.22652	0.4104	ERBB4	0.99995	PD
ENSG00000030419	2	213814429	214067151	1000	91	468692	1.5348	0.062415	IKZF2	0.741674	PD
ENSG00000144451	2	214099113	215325225	4952	170	468692	-0.71609	0.76303	SPAG16	0.99995	PD
ENSG00000174453	2	215225789	215493683	1012	77	468692	-0.75163	0.77386	VWC2L	0.99995	PD
ENSG00000138376	2	215540370	215724428	878	76	468692	0.22915	0.40938	BARD1	0.99995	PD
ENSG00000144452	2	215746266	216053151	1231	142	468692	-1.2049	0.88587	ABCA12	0.99995	PD
ENSG00000138363	2	216126540	216264487	558	60	468692	0.31857	0.37503	ATIC	0.99995	PD
ENSG00000115414	2	216175163	216350895	700	77	468692	-0.17858	0.57087	FN1	0.99995	PD
ENSG00000118242	2	216759213	216948819	821	135	468692	-0.62348	0.73352	MREG	0.99995	PD
ENSG00000115425	2	216811052	216997678	785	106	468692	-1.4178	0.92188	PECR	0.99995	PD
ENSG00000163449	2	216896589	217017506	442	65	468692	-1.4115	0.92096	TMEM169	0.99995	PD
ENSG00000079246	2	216922187	217121026	699	71	468692	-0.84974	0.80226	XRCC5	0.99995	PD
ENSG00000144583	2	217072588	217286750	800	95	468692	-0.91559	0.82006	2024-03-04	0.99995	PD
ENSG00000138375	2	217227137	217397776	668	53	468692	-0.31234	0.62261	SMARCAL1	0.99995	PD
ENSG00000197756	2	217312912	217493903	706	102	468692	-0.56346	0.71344	RPL37A	0.99995	PD
ENSG00000115457	2	217447551	217579159	532	114	468692	-1.0521	0.85363	IGFBP2	0.99995	PD
ENSG00000115461	2	217486828	217610248	494	94	468692	-0.84694	0.80149	IGFBP5	0.99995	PD
ENSG00000118245	2	217674181	217774787	432	87	468692	-1.4654	0.9286	TNP1	0.99995	PD
ENSG00000223874	2	217685495	217786362	435	85	468692	-0.75545	0.77501	AC007557.1	0.99995	PD
ENSG00000231672	2	218098742	218671316	2387	155	468692	-1.5892	0.94399	DIRC3	0.99995	PD
ENSG00000079308	2	218614512	218917718	1285	195	468692	0.9855	0.16219	TNS1	0.943574	PD
ENSG00000188282	2	218849683	219005304	580	75	468692	2.713	0.003334	RUFY4	0.180967	PD
ENSG00000180871	2	218940012	219051976	384	50	468692	1.4432	0.074485	CXCR2	0.777034	PD
ENSG00000163464	2	218977568	219081718	349	52	468692	1.6732	0.047145	CXCR1	0.670303	PD
ENSG00000163466	2	219031817	219169079	462	50	468692	1.8143	0.034817	ARPC2	0.593847	PD
ENSG00000179921	2	219074219	219178582	362	39	468692	1.9623	0.024865	GPBAR1	0.513248	PD
ENSG00000127837	2	219078850	219184980	378	40	468692	1.9804	0.023828	AAMP	0.507699	PD
ENSG00000127838	2	219085115	219261516	642	61	468692	1.7059	0.044015	PNKD	0.655648	PD
ENSG00000135926	2	219088915	219207309	433	40	468692	2.0522	0.020077	TMBIM1	0.469334	PD
ENSG00000158428	2	219171579	219282822	417	78	468692	1.0208	0.15367	C2orf62	0.935225	PD
ENSG00000018280	2	219196752	219311617	410	94	468692	-0.50636	0.6937	SLC11A1	0.99995	PD
ENSG00000144579	2	219212979	219320664	384	92	468692	-0.55694	0.71122	CTDSP1	0.99995	PD
ENSG00000127831	2	219233815	219368018	447	71	468692	-0.64429	0.74031	VIL1	0.99995	PD
ENSG00000135913	2	219264974	219483084	695	56	468692	-0.98272	0.83713	USP37	0.99995	PD
ENSG00000144580	2	219383303	219511803	377	31	468692	-0.84149	0.79996	RQCD1	0.99995	PD
ENSG00000115556	2	219422488	219551907	409	40	468692	-1.5046	0.93379	PLCD4	0.99995	PD
ENSG00000115568	2	219452639	219574378	398	40	468692	-1.1712	0.87924	ZNF142	0.99995	PD
ENSG00000074582	2	219473487	219578166	343	37	468692	-1.1368	0.87219	BCS1L	0.99995	PD
ENSG00000163481	2	219478587	219587134	347	39	468692	-1.5487	0.93928	RNF25	0.99995	PD
ENSG00000163482	2	219486749	219617439	425	35	468692	-1.5022	0.93347	STK36	0.99995	PD
ENSG00000135912	2	219525568	219670139	516	33	468692	-2.6474	0.99594	TTLL4	0.99995	PD
ENSG00000135929	2	219596472	219730016	449	61	468692	-1.7493	0.95988	CYP27A1	0.99995	PD
ENSG00000115592	2	219637106	219746809	353	70	468692	-1.3199	0.90657	PRKAG3	0.99995	PD
ENSG00000115596	2	219674544	219788955	308	66	468692	0.30849	0.37885	WNT6	0.99995	PD
ENSG00000135925	2	219695085	219814303	301	64	468692	0.9142	0.18031	WNT10A	0.963816	PD
ENSG00000171450	2	219774377	219876876	263	48	468692	0.9503	0.17098	CDK5R2	0.955449	PD
ENSG00000163497	2	219795809	219900379	281	78	468692	0.27844	0.39034	FEV	0.99995	PD
ENSG00000163499	2	219804911	219908143	288	83	468692	0.031826	0.48731	CRYBA2	0.99995	PD
ENSG00000181378	2	219817568	219956249	459	83	468692	-0.23912	0.59449	CCDC108	0.99995	PD
ENSG00000163501	2	219869142	219975189	370	43	468692	-0.21637	0.58565	IHH	0.99995	PD
ENSG00000187736	2	219890039	220075587	620	43	468692	0.76696	0.22155	NHEJ1	0.99995	PD
ENSG00000213901	2	219890051	220085549	646	60	468692	0.79889	0.21218	SLC23A3	0.992931	PD
ENSG00000115649	2	219986619	220092828	331	48	468692	1.2784	0.10056	CNPPD1	0.843207	PD
ENSG00000144567	2	219990947	220100201	348	50	468692	1.3129	0.094614	FAM134A	0.828211	PD
ENSG00000158552	2	220009959	220124373	366	68	468692	0.94157	0.17321	ZFAND2B	0.957131	PD
ENSG00000115657	2	220024490	220133712	359	65	468692	0.89386	0.1857	ABCB6	0.9701	PD
ENSG00000198925	2	220024494	220144439	394	69	468692	0.84978	0.19772	ATG9A	0.979294	PD
ENSG00000163516	2	220044479	220151391	362	58	468692	0.62041	0.26749	ANKZF1	0.99995	PD
ENSG00000163521	2	220051328	220160200	357	56	468692	0.37547	0.35365	GLB1L	0.99995	PD
ENSG00000115661	2	220060177	220165059	356	63	468692	0.15938	0.43668	STK16	0.99995	PD
ENSG00000127824	2	220064433	220192892	444	70	468692	0.017588	0.49298	TUBA4A	0.99995	PD
ENSG00000135924	2	220093989	220201622	396	56	468692	-0.058658	0.52339	DNAJB2	0.99995	PD
ENSG00000054356	2	220104345	220224370	442	66	468692	-0.11821	0.54705	PTPRN	0.99995	PD
ENSG00000182698	2	220142131	220247899	404	52	468692	0.033653	0.48658	RESP18	0.99995	PD
ENSG00000123992	2	220188268	220314744	504	61	468692	-0.96856	0.83362	DNPEP	0.99995	PD
ENSG00000175084	2	220233099	220341461	438	72	468692	-1.2874	0.90102	DES	0.99995	PD
ENSG00000072195	2	220249568	220413009	613	106	468692	-0.022482	0.50897	SPEG	0.99995	PD
ENSG00000144591	2	220313589	220421710	400	74	468692	0.87533	0.1907	GMPPA	0.97536	PD
ENSG00000072182	2	220328892	220453494	459	86	468692	1.204	0.11429	ASIC4	0.867606	PD
ENSG00000123989	2	220353669	220458509	400	77	468692	1.4785	0.069636	CHPF	0.765454	PD
ENSG00000188760	2	220358385	220465317	399	79	468692	1.5191	0.064362	TMEM198	0.747698	PD
ENSG00000124006	2	220365451	220486581	447	95	468692	1.3633	0.086395	OBSL1	0.807445	PD
ENSG00000123999	2	220383884	220490435	389	95	468692	1.0772	0.1407	INHA	0.916084	PD
ENSG00000144589	2	220412582	220531173	418	109	468692	0.83632	0.20149	STK11IP	0.982149	PD
ENSG00000114923	2	220442049	220556702	380	99	468692	-0.78728	0.78444	SLC4A3	0.99995	PD
ENSG00000116106	2	222232747	222488922	1000	118	468692	-0.77378	0.78047	EPHA4	0.99995	PD
ENSG00000135903	2	223014607	223213715	809	96	468692	-0.64839	0.74163	PAX3	0.99995	PD
ENSG00000163081	2	223112866	223219936	437	58	468692	-0.069098	0.52754	CCDC140	0.99995	PD
ENSG00000163082	2	223239236	223475667	864	111	468692	1.5186	0.064438	SGPP2	0.748125	PD
ENSG00000116120	2	223385255	223571056	658	58	468692	1.6876	0.045747	FARSB	0.663297	PD
ENSG00000124003	2	223486505	223624649	518	69	468692	1.6276	0.051804	MOGAT1	0.697309	PD
ENSG00000123983	2	223675652	223859357	793	77	468692	-2.0367	0.97916	ACSL3	0.99995	PD
ENSG00000152049	2	223866532	224113117	1416	82	468692	1.3682	0.085626	KCNE4	0.805394	PD
ENSG00000171951	2	224411658	224517221	403	51	468692	-2.0608	0.98034	SCG2	0.99995	PD
ENSG00000152056	2	224566403	224752744	903	82	468692	0.45543	0.3244	AP1S3	0.99995	PD
ENSG00000085449	2	224670433	224860104	755	55	468692	0.80346	0.21085	WDFY1	0.991399	PD
ENSG00000135900	2	224772121	224882431	424	66	468692	1.1096	0.13358	MRPL44	0.903381	PD
ENSG00000135919	2	224789829	224954036	717	97	468692	0.55337	0.29001	SERPINE2	0.99995	PD
ENSG00000124019	2	225193415	225316802	757	53	468692	-0.40992	0.65907	FAM124B	0.99995	PD
ENSG00000036257	2	225284867	225500110	863	61	468692	0.10127	0.45967	CUL3	0.99995	PD
ENSG00000135905	2	225579807	225957162	1611	123	468692	0.52257	0.30064	DOCK10	0.99995	PD
ENSG00000144460	2	226215364	226568734	1080	118	468692	1.6542	0.049039	NYAP2	0.682364	PD
ENSG00000169047	2	227546033	227714475	611	112	468692	-1.0408	0.85102	IRS1	0.99995	PD
ENSG00000144468	2	227650297	227913931	882	59	468692	-0.43621	0.66866	RHBDD1	0.99995	PD
ENSG00000081052	2	227817427	228078829	1109	118	468692	-0.05366	0.5214	COL4A4	0.99995	PD
ENSG00000169031	2	227979281	228229508	1323	118	468692	-0.59813	0.72512	COL4A3	0.99995	PD
ENSG00000168958	2	228139867	228272550	693	64	468692	-0.2931	0.61528	MFF	0.99995	PD
ENSG00000168955	2	228176872	228296711	698	70	468692	-0.06695	0.52669	TM4SF20	0.99995	PD
ENSG00000173744	2	228286868	228475930	946	62	468692	1.3058	0.095814	AGFG1	0.83422	PD
ENSG00000042304	2	228424806	228548036	789	79	468692	-0.75188	0.77394	C2orf83	0.99995	PD
ENSG00000135917	2	228499926	228632728	860	118	468692	-1.347	0.91101	SLC19A3	0.99995	PD
ENSG00000115009	2	228628558	228732272	513	72	468692	-0.42488	0.66454	CCL20	0.99995	PD
ENSG00000123977	2	228685770	228839060	709	73	468692	0.060305	0.47596	DAW1	0.99995	PD
ENSG00000153820	2	228794666	229096361	1225	102	468692	-0.34489	0.63491	SPHKAP	0.99995	PD
ENSG00000153823	2	229665242	230186001	2066	194	468692	0.02102	0.49161	PID1	0.99995	PD
ENSG00000187957	2	230172345	230629274	2242	209	468692	-1.5913	0.94423	DNER	0.99995	PD
ENSG00000153827	2	230578554	230837955	650	71	468692	-2.9821	0.99857	TRIP12	0.99995	PD
ENSG00000153832	2	230737018	230927825	537	82	468692	-0.86471	0.8064	FBXO36	0.99995	PD
ENSG00000163053	2	230849698	230983715	585	81	468692	0.19748	0.42173	SLC16A14	0.99995	PD
ENSG00000135899	2	230982009	231140444	846	77	468692	-0.10408	0.54145	SP110	0.99995	PD
ENSG00000079263	2	231017826	231273762	1167	96	468692	-1.3386	0.90965	SP140	0.99995	PD
ENSG00000185404	2	231141899	231318447	750	69	468692	-0.75474	0.7748	SP140L	0.99995	PD
ENSG00000067066	2	231230657	231458805	1172	85	468692	-1.0346	0.84957	SP100	0.99995	PD
ENSG00000135932	2	231527560	231735790	844	107	468692	-2.2357	0.98731	CAB39	0.99995	PD
ENSG00000135916	2	231679354	231793963	507	87	468692	-0.37998	0.64802	ITM2C	0.99995	PD
ENSG00000135898	2	231722033	231875781	819	117	468692	0.34638	0.36453	GPR55	0.99995	PD
ENSG00000173699	2	231810836	231939770	643	107	468692	1.2597	0.10388	SPATA3	0.847598	PD
ENSG00000204128	2	231852205	231964434	485	71	468692	1.3583	0.087177	C2orf72	0.808108	PD
ENSG00000173692	2	231871578	232087541	754	59	468692	0.48269	0.31466	PSMD1	0.99995	PD
ENSG00000135914	2	231922944	232039832	320	47	468692	-1.2452	0.89348	HTR2B	0.99995	PD
ENSG00000135931	2	232013260	232289548	1092	108	468692	-1.8321	0.96653	ARMC9	0.99995	PD
ENSG00000156966	2	232210254	232315875	472	68	468692	-2.4947	0.9937	B3GNT7	0.99995	PD
ENSG00000233538	2	232266906	232367864	470	76	468692	-1.586	0.94363	AC017104.2	0.99995	PD
ENSG00000115053	2	232268242	232398352	622	69	468692	-1.7774	0.96225	NCL	0.99995	PD
ENSG00000171596	2	232337871	232445206	498	51	468692	-0.97666	0.83563	NMUR1	0.99995	PD
ENSG00000177673	2	232407575	232508994	460	68	468692	-1.1146	0.8675	C2orf57	0.99995	PD
ENSG00000269363	2	232521517	232621621	402	62	468692	-1.533	0.93737	MGC4771	0.99995	PD
ENSG00000187514	2	232521605	232628251	423	65	468692	-1.5621	0.94087	PTMA	0.99995	PD
ENSG00000156973	2	232547135	232700982	564	57	468692	-1.3598	0.91306	PDE6D	0.99995	PD
ENSG00000144524	2	232596381	232723963	409	53	468692	-0.82824	0.79623	COPS7B	0.99995	PD
ENSG00000163273	2	232736530	232841113	443	81	468692	0.060397	0.47592	NPPC	0.99995	PD
ENSG00000144535	2	232775955	233259060	1920	68	468692	-0.48248	0.68527	DIS3L2	0.99995	PD
ENSG00000163283	2	233193244	233297599	454	67	468692	-0.22869	0.59045	ALPP	0.99995	PD
ENSG00000163286	2	233221553	233325424	503	54	468692	0.32615	0.37216	ALPPL2	0.99995	PD
ENSG00000163295	2	233270833	233374742	531	81	468692	-0.073731	0.52939	ALPI	0.99995	PD
ENSG00000171551	2	233294537	233402538	540	84	468692	-0.51022	0.69505	ECEL1	0.99995	PD
ENSG00000237412	2	233335173	233440422	448	87	468692	-1.7148	0.95681	PRSS56	0.99995	PD
ENSG00000135902	2	233340703	233451377	446	73	468692	-1.4248	0.9229	CHRND	0.99995	PD
ENSG00000196811	2	233354437	233461113	433	64	468692	-0.94952	0.82882	CHRNG	0.99995	PD
ENSG00000221944	2	233362779	233465226	409	57	468692	-0.70087	0.75831	TIGD1	0.99995	PD
ENSG00000135930	2	233364762	233498354	555	74	468692	-1.4093	0.92062	EIF4E2	0.99995	PD
ENSG00000115468	2	233420767	233597491	756	106	468692	-1.7597	0.96077	EFHD1	0.99995	PD
ENSG00000204120	2	233512009	233775285	1059	65	468692	-1.6574	0.95128	GIGYF2	0.99995	PD
ENSG00000115474	2	233581174	233691278	422	46	468692	-1.0474	0.85254	KCNJ13	0.99995	PD
ENSG00000182600	2	233671980	233793418	509	55	468692	-1.4262	0.9231	C2orf82	0.99995	PD
ENSG00000066248	2	233693396	233927982	1158	121	468692	-1.6376	0.94924	NGEF	0.99995	PD
