## Supplementary Table 21 for "Single-nucleus transcriptome-wide association study of human brain disorders" (part 18 of 21)

### Sheet: TableS22 (continued)
Gene	Chr	Start	Stop	nSNPs	nParam	N	z-score	p	GeneName	FDR	Trait
ENSG00000222001	2	233827324	233930595	539	70	468692	-1.1337	0.87153	AC106876.2	0.99995	PD
ENSG00000115488	2	233847382	233949767	530	68	468692	-1.5399	0.93821	NEU2	0.99995	PD
ENSG00000168918	2	233874677	234166549	1354	152	468692	-1.8611	0.96864	INPP5D	0.99995	PD
ENSG00000085978	2	234068697	234254320	844	99	468692	-1.0498	0.85309	ATG16L1	0.99995	PD
ENSG00000130561	2	234166462	234305701	546	62	468692	-0.21006	0.58319	SAG	0.99995	PD
ENSG00000077044	2	234213153	234430750	821	75	468692	0.5931	0.27656	DGKD	0.99995	PD
ENSG00000085982	2	234334166	234525428	693	85	468692	1.0504	0.14676	USP40	0.927618	PD
ENSG00000241635	2	234476291	234731956	1171	116	468692	-0.49753	0.69059	UGT1A8	0.99995	PD
ENSG00000242515	2	234495100	234731951	1110	106	468692	-0.72366	0.76536	UGT1A10	0.99995	PD
ENSG00000241119	2	234530499	234731946	948	105	468692	-0.79303	0.78612	UGT1A9	0.99995	PD
ENSG00000244122	2	234540584	234731945	917	101	468692	-0.97922	0.83626	UGT1A7	0.99995	PD
ENSG00000167165	2	234550253	234731946	889	89	468692	-1.0292	0.84831	UGT1A6	0.99995	PD
ENSG00000240224	2	234571638	234731945	808	91	468692	-1.5113	0.93465	UGT1A5	0.99995	PD
ENSG00000244474	2	234577424	234731945	783	92	468692	-1.6005	0.94525	UGT1A4	0.99995	PD
ENSG00000243135	2	234587754	234731945	733	87	468692	-1.5201	0.93576	UGT1A3	0.99995	PD
ENSG00000242366	2	234618894	234731945	593	85	468692	-1.343	0.91036	UGT1A1	0.99995	PD
ENSG00000185038	2	234634370	234792069	815	110	468692	-1.255	0.89526	MROH2A	0.99995	PD
ENSG00000123485	2	234692062	234813212	619	75	468692	-0.25654	0.60123	HJURP	0.99995	PD
ENSG00000144481	2	234776043	234978166	1095	158	468692	-1.1354	0.8719	TRPM8	0.99995	PD
ENSG00000072080	2	234909323	235035778	755	87	468692	-0.72934	0.7671	SPP2	0.99995	PD
ENSG00000188042	2	235351685	235455697	525	91	468692	-1.4555	0.92723	ARL4C	0.99995	PD
ENSG00000130147	2	235810617	236014358	995	160	468692	-0.79999	0.78814	SH3BP4	0.99995	PD
ENSG00000157985	2	236352733	237090444	3241	270	468692	0.7806	0.21752	AGAP1	0.99995	PD
ENSG00000222007	2	236632499	236742031	461	40	468692	-0.74927	0.77315	AC064874.1	0.99995	PD
ENSG00000168505	2	237023879	237127012	556	41	468692	-0.070044	0.52792	GBX2	0.99995	PD
ENSG00000182177	2	237052095	237223052	841	69	468692	0.032146	0.48718	ASB18	0.99995	PD
ENSG00000132321	2	237182794	237466185	1122	102	468692	1.4228	0.0774	IQCA1	0.786957	PD
ENSG00000144476	2	237426430	237541001	574	76	468692	0.21892	0.41335	ACKR3	0.99995	PD
ENSG00000198612	2	237943955	238059109	609	44	468692	0.069384	0.47234	COPS8	0.99995	PD
ENSG00000224132	2	238115734	238216319	480	58	468692	1.4697	0.070828	AC112715.2	0.766851	PD
ENSG00000163359	2	238182646	238373018	953	119	468692	-0.33654	0.63177	COL6A3	0.99995	PD
ENSG00000222022	2	238280063	238383919	471	75	468692	-0.79775	0.78749	AC112721.1	0.99995	PD
ENSG00000115648	2	238344071	238513961	1125	90	468692	-0.2441	0.59642	MLPH	0.99995	PD
ENSG00000071677	2	238425217	238525818	742	85	468692	-0.32721	0.62824	PRLH	0.99995	PD
ENSG00000124839	2	238432965	238560257	923	92	468692	-0.57577	0.71762	RAB17	0.99995	PD
ENSG00000234949	2	238449663	238554624	719	89	468692	-0.58185	0.71967	AC104667.3	0.99995	PD
ENSG00000124831	2	238486219	238772325	1652	121	468692	0.63435	0.26293	LRRFIP1	0.99995	PD
ENSG00000177483	2	238657032	238801451	745	94	468692	0.39073	0.348	RBM44	0.99995	PD
ENSG00000132329	2	238717536	238870756	729	147	468692	0.36508	0.35753	RAMP1	0.99995	PD
ENSG00000184182	2	238825469	239001236	719	61	468692	-0.3762	0.64662	UBE2F	0.99995	PD
ENSG00000258984	2	238825656	239058053	1066	61	468692	-0.14321	0.55694	UBE2F-SCLY	0.99995	PD
ENSG00000132330	2	238919530	239058054	662	60	468692	0.14465	0.44249	SCLY	0.99995	PD
ENSG00000144488	2	238958798	239091928	691	91	468692	0.19897	0.42114	ESPNL	0.99995	PD
ENSG00000168427	2	238997363	239111588	641	89	468692	0.089472	0.46435	KLHL30	0.99995	PD
ENSG00000178752	2	239017623	239127541	619	69	468692	-0.051844	0.52067	FAM132B	0.99995	PD
ENSG00000132323	2	239029042	239162370	750	105	468692	-0.088504	0.53526	ILKAP	0.99995	PD
ENSG00000186235	2	239083193	239190318	531	64	468692	-0.3354	0.63134	AC016757.3	0.99995	PD
ENSG00000144485	2	239096908	239199303	507	63	468692	-0.47839	0.68381	HES6	0.99995	PD
ENSG00000132326	2	239102679	239248743	688	68	468692	0.11342	0.45485	PER2	0.99995	PD
ENSG00000268396	2	239142329	239242498	428	62	468692	0.10572	0.4579	AC012485.1	0.99995	PD
ENSG00000204104	2	239179082	239359541	723	68	468692	1.7725	0.038153	TRAF3IP1	0.61676	PD
ENSG00000065802	2	239285383	239410891	515	54	468692	2.5605	0.0052264	ASB1	0.232648	PD
ENSG00000233608	2	239706673	239845893	520	98	468692	0.32037	0.37434	TWIST2	0.99995	PD
ENSG00000068024	2	239919864	240373348	2450	223	468692	0.72404	0.23452	HDAC4	0.99995	PD
ENSG00000213828	2	240033493	240134053	621	84	468692	-0.2541	0.60029	AC017028.1	0.99995	PD
ENSG00000222020	2	240273130	240374058	481	116	468692	-0.6119	0.7297	AC062017.1	0.99995	PD
ENSG00000196758	2	240449995	240557788	604	122	468692	-0.32538	0.62755	AC079612.1	0.99995	PD
ENSG00000220256	2	240634554	240774577	852	90	468692	-0.83788	0.79895	AC093802.1	0.99995	PD
ENSG00000130414	2	240781867	241014819	1158	125	468692	-2.1642	0.98478	NDUFA10	0.99995	PD
ENSG00000182083	2	240918841	241019906	495	86	468692	-1.5751	0.94238	OR6B2	0.99995	PD
ENSG00000221961	2	240931230	241032399	502	80	468692	-1.2197	0.88871	PRR21	0.99995	PD
ENSG00000178586	2	240934494	241035489	509	69	468692	-1.1624	0.87745	OR6B3	0.99995	PD
ENSG00000267963	2	241003907	241114304	739	94	468692	-1.2665	0.89733	AC013469.1	0.99995	PD
ENSG00000172428	2	241015980	241126224	803	88	468692	-1.791	0.96335	MYEOV2	0.99995	PD
ENSG00000178602	2	241028446	241133979	764	99	468692	-2.1459	0.98406	OTOS	0.99995	PD
ENSG00000063660	2	241325088	241457493	826	82	468692	-0.64161	0.73944	GPC1	0.99995	PD
ENSG00000218416	2	241338732	241446131	674	66	468692	-0.60974	0.72898	AC110619.2	0.99995	PD
ENSG00000144504	2	241368839	241558626	958	131	468692	-0.27597	0.60871	ANKMY1	0.99995	PD
ENSG00000188542	2	241449471	241553431	501	96	468692	-0.080924	0.53225	DUSP28	0.99995	PD
ENSG00000142327	2	241455221	241570789	569	79	468692	-0.20173	0.57994	RNPEPL1	0.99995	PD
ENSG00000142330	2	241476133	241607122	705	94	468692	-0.79693	0.78725	CAPN10	0.99995	PD
ENSG00000178623	2	241494848	241620676	677	86	468692	-0.60976	0.72899	GPR35	0.99995	PD
ENSG00000185176	2	241565835	241672323	518	75	468692	-0.24561	0.59701	AQP12B	0.99995	PD
ENSG00000268822	2	241574478	241674705	475	85	468692	-0.29941	0.61769	AC011298.1	0.99995	PD
ENSG00000184945	2	241581262	241687900	518	90	468692	-0.18266	0.57247	AQP12A	0.99995	PD
ENSG00000130294	2	241603181	241809725	931	112	468692	-0.55628	0.71099	KIF1A	0.99995	PD
ENSG00000172482	2	241757896	241869919	698	43	468692	1.0037	0.15775	AGXT	0.940707	PD
ENSG00000172478	2	241775465	241886306	711	49	468692	1.5129	0.065147	C2orf54	0.749981	PD
ENSG00000226321	2	241808202	241982728	1032	106	468692	2.0599	0.019705	AC104809.3	0.463928	PD
ENSG00000162804	2	241888255	242084983	1026	111	468692	1.4861	0.068621	SNED1	0.759382	PD
ENSG00000122085	2	241961584	242091747	679	77	468692	0.64436	0.25967	MTERFD2	0.99995	PD
ENSG00000115687	2	241995514	242139679	808	81	468692	1.034	0.15057	PASK	0.931204	PD
ENSG00000115685	2	242038991	242173067	775	82	468692	0.86149	0.19448	PPP1R7	0.976967	PD
ENSG00000146205	2	242077924	242214792	714	93	468692	0.68006	0.24823	ANO7	0.99995	PD
ENSG00000115677	2	242116679	242306476	898	82	468692	0.077261	0.46921	HDLBP	0.99995	PD
ENSG00000268485	2	242117319	242218850	529	90	468692	0.16931	0.43278	AC104841.2	0.99995	PD
ENSG00000168385	2	242204515	242343442	550	51	468692	0.38354	0.35066	2024-09-02	0.99995	PD
ENSG00000006607	2	242245658	242484256	1073	79	468692	0.62671	0.26543	FARP2	0.99995	PD
ENSG00000115694	2	242382089	242499145	610	72	468692	0.43324	0.33242	STK25	0.99995	PD
ENSG00000176720	2	242448136	242563546	573	75	468692	2.2291	0.012905	BOK	0.378459	PD
ENSG00000176946	2	242473820	242626864	822	83	468692	1.9334	0.026593	THAP4	0.530397	PD
ENSG00000168397	2	242526628	242663272	689	53	468692	1.6526	0.049211	ATG4B	0.682364	PD
ENSG00000168393	2	242565157	242676406	629	54	468692	1.1459	0.12592	DTYMK	0.892921	PD
ENSG00000168395	2	242591450	242718893	770	76	468692	0.12218	0.45138	ING5	0.99995	PD
ENSG00000180902	2	242623994	242758231	701	103	468692	-0.30972	0.62161	D2HGDH	0.99995	PD
ENSG00000154252	2	242666240	242793623	628	98	468692	-0.7934	0.78623	GAL3ST2	0.99995	PD
ENSG00000204099	2	242699920	242808739	474	91	468692	0.020853	0.49168	NEU4	0.99995	PD
ENSG00000188389	2	242742033	242851060	546	53	468692	0.69886	0.24232	PDCD1	0.99995	PD
ENSG00000188011	2	242761752	242865975	536	45	468692	1.0521	0.14637	CXXC11	0.927618	PD
ENSG00000216921	2	242786136	242894702	605	45	468692	1.0931	0.13718	AC131097.4	0.908695	PD
ENSG00000134121	3	188279	501090	1679	176	468692	-2.8874	0.99806	CHL1	0.99995	PD
ENSG00000134115	3	1084260	1495901	2363	218	468692	-0.90138	0.81631	CNTN6	0.99995	PD
ENSG00000144619	3	2090497	3149645	5765	493	468692	-0.71442	0.76252	CNTN4	0.99995	PD
ENSG00000091181	3	3061233	3218297	925	152	468692	0.20748	0.41782	IL5RA	0.99995	PD
ENSG00000072756	3	3118600	3242563	752	95	468692	-0.16324	0.56483	TRNT1	0.99995	PD
ENSG00000113851	3	3140676	3271394	854	95	468692	-0.41925	0.66248	CRBN	0.99995	PD
ENSG00000144455	3	3692498	4558965	4418	246	468692	-1.4631	0.92828	SUMF1	0.99995	PD
ENSG00000175928	3	3791121	3939387	669	94	468692	-0.44386	0.67143	LRRN1	0.99995	PD
ENSG00000170364	3	4294988	4409251	582	64	468692	-1.2481	0.894	SETMAR	0.99995	PD
ENSG00000150995	3	4485032	4939524	2220	263	468692	-0.87457	0.8091	ITPR1	0.99995	PD
ENSG00000235978	3	4805978	4978977	805	135	468692	0.35532	0.36118	AC018816.3	0.99995	PD
ENSG00000134107	3	4970801	5077008	475	103	468692	0.22862	0.40958	BHLHE40	0.99995	PD
ENSG00000134108	3	5113905	5272596	642	90	468692	0.66642	0.25257	ARL8B	0.99995	PD
ENSG00000268509	3	5179227	5279982	377	61	468692	0.2454	0.40307	AC026202.1	0.99995	PD
ENSG00000134109	3	5179331	5311642	543	92	468692	-0.23241	0.59189	EDEM1	0.99995	PD
ENSG00000196277	3	6761688	7833215	5365	393	468692	-0.59395	0.72373	GRM7	0.99995	PD
ENSG00000071282	3	8493393	8659805	808	86	468692	-0.8539	0.80342	LMCD1	0.99995	PD
ENSG00000125046	3	8611086	8836726	1291	220	468692	-1.4482	0.92622	SSUH2	0.99995	PD
ENSG00000182533	3	8725486	8933492	1154	159	468692	0.12248	0.45126	CAV3	0.99995	PD
ENSG00000180914	3	8742094	8861314	646	120	468692	-0.16107	0.56398	OXTR	0.99995	PD
ENSG00000070950	3	8767088	9055457	1598	102	468692	1.0495	0.14698	RAD18	0.927618	PD
ENSG00000196220	3	8972275	9454737	2153	254	468692	1.2168	0.11184	SRGAP3	0.860919	PD
ENSG00000134077	3	9354526	9478475	455	70	468692	1.0732	0.1416	THUMPD3	0.918243	PD
ENSG00000168137	3	9389299	9570924	679	92	468692	1.5657	0.058713	SETD5	0.730646	PD
ENSG00000156959	3	9493481	9645486	635	82	468692	1.4582	0.072393	LHFPL4	0.772374	PD
ENSG00000163719	3	9641117	9794077	496	106	468692	-0.49706	0.69043	MTMR14	0.99995	PD
ENSG00000144550	3	9695491	9821592	364	109	468692	-0.5054	0.69336	CPNE9	0.99995	PD
ENSG00000156983	3	9723413	9839702	357	100	468692	-0.77922	0.78207	BRPF1	0.99995	PD
ENSG00000114026	3	9741628	9879903	467	89	468692	-1.0235	0.84697	OGG1	0.99995	PD
ENSG00000134072	3	9749026	9861676	345	85	468692	-0.78029	0.78239	CAMK1	0.99995	PD
ENSG00000171148	3	9771544	9884695	377	54	468692	-0.82985	0.79669	TADA3	0.99995	PD
ENSG00000241553	3	9784179	9899410	436	56	468692	-1.2272	0.89013	ARPC4	0.99995	PD
ENSG00000250151	3	9784766	9927085	547	76	468692	-1.727	0.95792	ARPC4-TTLL3	0.99995	PD
ENSG00000214021	3	9799770	9946822	611	95	468692	-2.3155	0.98971	TTLL3	0.99995	PD
ENSG00000156990	3	9829533	9936286	470	85	468692	-2.2938	0.9891	RPUSD3	0.99995	PD
ENSG00000187288	3	9858398	9971938	526	84	468692	-1.1692	0.87883	CIDEC	0.99995	PD
ENSG00000171135	3	9882238	9986033	455	82	468692	-1.5186	0.93557	JAGN1	0.99995	PD
ENSG00000163701	3	9894296	10008086	444	83	468692	-1.7579	0.96062	IL17RE	0.99995	PD
ENSG00000163702	3	9908758	10025314	425	65	468692	-1.655	0.95104	IL17RC	0.99995	PD
ENSG00000163703	3	9925506	10037097	411	64	468692	-1.3243	0.9073	CRELD1	0.99995	PD
ENSG00000163704	3	9937226	10044078	389	56	468692	-1.5929	0.94441	PRRT3	0.99995	PD
ENSG00000125037	3	9954221	10102800	518	42	468692	-1.5402	0.93825	EMC3	0.99995	PD
ENSG00000144554	3	10018098	10193614	678	27	468692	-0.61348	0.73022	FANCD2	0.99995	PD
ENSG00000163705	3	10073001	10199915	487	30	468692	-0.20931	0.5829	FANCD2OS	0.99995	PD
ENSG00000254999	3	10107276	10218874	459	51	468692	-0.014327	0.50572	BRK1	0.99995	PD
ENSG00000134086	3	10132692	10243904	504	71	468692	-0.18159	0.57205	VHL	0.99995	PD
ENSG00000134070	3	10156549	10335427	828	91	468692	-0.39563	0.65381	IRAK2	0.99995	PD
ENSG00000157014	3	10239707	10372902	577	64	468692	-0.53288	0.70294	TATDN2	0.99995	PD
ENSG00000272410	3	10241056	10377480	596	69	468692	-0.4899	0.6879	RP11-438J1.1	0.99995	PD
ENSG00000157017	3	10277359	10384631	456	60	468692	-0.20799	0.58238	GHRL	0.99995	PD
ENSG00000157020	3	10284815	10412862	529	70	468692	-0.41709	0.66169	SEC13	0.99995	PD
ENSG00000157087	3	10315707	10799716	2339	224	468692	0.08438	0.46638	ATP2B2	0.99995	PD
ENSG00000132164	3	10807885	11032419	969	115	468692	-0.88973	0.81319	SLC6A11	0.99995	PD
ENSG00000157103	3	10984410	11130933	658	153	468692	-1.8425	0.9673	SLC6A1	0.99995	PD
ENSG00000196639	3	11128779	11355243	913	114	468692	-0.61017	0.72912	HRH1	0.99995	PD
ENSG00000197548	3	11263995	11649139	1400	67	468692	-0.11636	0.54632	ATG7	0.99995	PD
ENSG00000144560	3	11547544	11812220	1218	134	468692	-1.3873	0.91732	VGLL4	0.99995	PD
ENSG00000144559	3	11781916	11938393	709	111	468692	0.44241	0.3291	TAMM41	0.99995	PD
ENSG00000157150	3	12144551	12250851	346	42	468692	-0.091873	0.5366	TIMP4	0.99995	PD
ENSG00000132170	3	12278867	12525855	951	105	468692	-0.59509	0.72411	PPARG	0.99995	PD
ENSG00000154743	3	12475931	12631122	676	61	468692	0.76692	0.22157	TSEN2	0.99995	PD
ENSG00000225526	3	12506433	12652558	610	50	468692	0.60752	0.27175	C3orf83	0.99995	PD
ENSG00000075975	3	12548513	12675212	472	46	468692	0.26579	0.3952	MKRN2	0.99995	PD
ENSG00000132155	3	12575100	12755725	643	52	468692	-0.40583	0.65757	RAF1	0.99995	PD
ENSG00000088726	3	12725024	12860956	670	77	468692	-2.1659	0.98484	TMEM40	0.99995	PD
ENSG00000144712	3	12787971	12963415	885	100	468692	-3.7043	0.99989	CAND2	0.99995	PD
ENSG00000144713	3	12825984	12933087	510	72	468692	-3.7502	0.99991	RPL32	0.99995	PD
ENSG00000144711	3	12888719	13164617	1293	168	468692	-2.104	0.98231	IQSEC1	0.99995	PD
ENSG00000132182	3	13307737	13511809	952	56	468692	-0.11339	0.54514	NUP210	0.99995	PD
ENSG00000163517	3	13471224	13597916	621	96	468692	-1.3788	0.91602	HDAC11	0.99995	PD
ENSG00000163520	3	13523824	13729922	1123	145	468692	-0.88437	0.81175	FBLN2	0.99995	PD
ENSG00000154764	3	13807755	13971618	790	120	468692	-1.4054	0.92005	WNT7A	0.99995	PD
ENSG00000180438	3	13928756	14174311	766	58	468692	0.44669	0.32755	TPRXL	0.99995	PD
ENSG00000163528	3	14103580	14216370	363	59	468692	0.2046	0.41894	CHCHD4	0.99995	PD
ENSG00000170876	3	14116440	14235179	399	55	468692	0.30792	0.37907	TMEM43	0.99995	PD
ENSG00000268279	3	14126717	14239548	377	51	468692	0.26818	0.39428	RP11-434D12.1	0.99995	PD
ENSG00000154767	3	14136647	14270283	494	73	468692	0.1826	0.42756	XPC	0.99995	PD
ENSG00000170860	3	14169858	14292619	490	76	468692	0.51738	0.30245	LSM3	0.99995	PD
ENSG00000131389	3	14394076	14580857	873	171	468692	-1.2598	0.89612	SLC6A6	0.99995	PD
ENSG00000154781	3	14643271	14764166	531	69	468692	-1.4617	0.92809	CCDC174	0.99995	PD
ENSG00000131379	3	14666606	14864541	859	116	468692	-0.77642	0.78125	C3orf20	0.99995	PD
ENSG00000154783	3	14810469	15025895	1066	106	468692	-1.0251	0.84733	FGD5	0.99995	PD
ENSG00000177463	3	14939091	15145107	760	89	468692	-0.72796	0.76668	NR2C2	0.99995	PD
ENSG00000131368	3	15033967	15156842	419	63	468692	-0.53464	0.70355	MRPS25	0.99995	PD
ENSG00000131381	3	15061580	15190670	476	67	468692	-0.81989	0.79386	ZFYVE20	0.99995	PD
ENSG00000131375	3	15197659	15344425	571	77	468692	-0.03254	0.51298	CAPN7	0.99995	PD
ENSG00000131370	3	15246360	15432875	827	123	468692	-0.21619	0.58558	SH3BP5	0.99995	PD
ENSG00000206562	3	15372782	15532073	646	67	468692	-0.99436	0.83998	METTL6	0.99995	PD
ENSG00000144597	3	15418862	15534120	450	54	468692	-1.5482	0.93922	EAF1	0.99995	PD
ENSG00000206561	3	15441640	15613258	688	88	468692	-0.56366	0.71351	COLQ	0.99995	PD
ENSG00000131373	3	15552211	15693338	652	71	468692	0.35577	0.361	HACL1	0.99995	PD
ENSG00000169814	3	15592848	15737329	701	78	468692	0.1174	0.45327	BTD	0.99995	PD
ENSG00000206560	3	15658743	15951278	1340	53	468692	-0.84561	0.80111	ANKRD28	0.99995	PD
ENSG00000131386	3	16166156	16323499	745	111	468692	0.24698	0.40246	GALNT15	0.99995	PD
ENSG00000154813	3	16249485	16356479	453	66	468692	-0.67512	0.7502	DPH3	0.99995	PD
ENSG00000154814	3	16256706	16441806	838	80	468692	-1.3304	0.90831	OXNAD1	0.99995	PD
ENSG00000131378	3	16305081	16605533	1232	140	468692	-1.5901	0.9441	RFTN1	0.99995	PD
ENSG00000092345	3	16578299	16761813	984	100	468692	-0.90055	0.81609	DAZL	0.99995	PD
ENSG00000154822	3	16794159	17182086	1497	104	468692	-0.14329	0.55697	PLCL2	0.99995	PD
ENSG00000131374	3	17148654	18536309	4742	169	468692	1.2603	0.10377	TBC1D5	0.847598	PD
ENSG00000182568	3	18336879	18537080	708	118	468692	0.33377	0.36928	SATB1	0.99995	PD
ENSG00000183960	3	19139946	19627138	1415	136	468692	-1.4644	0.92845	KCNH8	0.99995	PD
ENSG00000163576	3	19870964	20038517	739	63	468692	-1.1524	0.87543	EFHB	0.99995	PD
ENSG00000144566	3	19938571	20076667	610	58	468692	-0.8999	0.81591	RAB5A	0.99995	PD
ENSG00000183977	3	19971453	20103822	570	53	468692	-0.74522	0.77193	PP2D1	0.99995	PD
ENSG00000114166	3	20031515	20245896	993	76	468692	-0.20348	0.58062	KAT2B	0.99995	PD
ENSG00000129810	3	20152085	20277784	567	50	468692	0.70074	0.24173	SGOL1	0.99995	PD
ENSG00000151789	3	21409915	22464812	6318	372	468692	-1.0865	0.86138	ZNF385D	0.99995	PD
ENSG00000182247	3	23194511	23683284	2113	72	468692	0.9224	0.17816	UBE2E2	0.963599	PD
ENSG00000170142	3	23797394	23982807	694	74	468692	-1.5142	0.93501	UBE2E1	0.99995	PD
ENSG00000197885	3	23883151	24038082	605	51	468692	-1.3707	0.91477	NKIRAS1	0.99995	PD
ENSG00000174748	3	23908036	24015183	415	55	468692	-1.6023	0.94545	RPL15	0.99995	PD
ENSG00000174738	3	23936751	24072109	559	49	468692	-1.2097	0.88679	NR1D2	0.99995	PD
ENSG00000151090	3	24108651	24586773	2071	219	468692	1.5271	0.063365	THRB	0.745699	PD
ENSG00000077092	3	25165823	25689423	2825	185	468692	0.56474	0.28613	RARB	0.99995	PD
ENSG00000077097	3	25589475	25756398	535	70	468692	1.4572	0.072529	TOP2B	0.772815	PD
ENSG00000151092	3	25710435	25881530	459	56	468692	0.42392	0.33581	NGLY1	0.99995	PD
ENSG00000151093	3	25774408	25886025	311	37	468692	-0.88465	0.81183	OXSM	0.99995	PD
ENSG00000230891	3	25850024	25965191	409	60	468692	-0.47699	0.68332	LINC00692	0.99995	PD
ENSG00000179796	3	26614297	26802267	878	90	468692	-0.28235	0.61116	LRRC3B	0.99995	PD
ENSG00000163491	3	27101576	27460951	1623	63	468692	-0.15846	0.56295	NEK10	0.99995	PD
ENSG00000033867	3	27364214	27575911	908	47	468692	-0.21615	0.58557	SLC4A7	0.99995	PD
ENSG00000163508	3	27707440	27814206	479	67	468692	0.49037	0.31194	EOMES	0.99995	PD
ENSG00000187118	3	28233075	28416633	643	69	468692	0.82629	0.20432	CMC1	0.983944	PD
ENSG00000163512	3	28306494	28440618	429	52	468692	0.58618	0.27888	AZI2	0.99995	PD
ENSG00000206559	3	28340637	28629613	888	68	468692	-0.10611	0.54225	ZCWPW2	0.99995	PD
ENSG00000144642	3	29272473	30101886	4158	273	468692	1.4401	0.074921	RBMS3	0.777034	PD
ENSG00000163513	3	30597994	30785634	832	116	468692	-2.4351	0.99256	TGFBR2	0.99995	PD
ENSG00000144644	3	30717692	30986257	1277	102	468692	-2.9277	0.99829	GADL1	0.99995	PD
ENSG00000163527	3	31524130	31729112	674	64	468692	0.61469	0.26938	STT3B	0.99995	PD
ENSG00000144645	3	31649382	32169072	2410	249	468692	-1.1421	0.8733	OSBPL10	0.99995	PD
ENSG00000197385	3	31973263	32083120	504	70	468692	-0.66875	0.74817	ZNF860	0.99995	PD
ENSG00000152642	3	32097181	32260205	864	87	468692	0.23001	0.40904	GPD1L	0.99995	PD
ENSG00000170293	3	32230171	32461817	1139	180	468692	0.33131	0.3702	CMTM8	0.99995	PD
ENSG00000153551	3	32383163	32574559	885	111	468692	-0.46404	0.67869	CMTM7	0.99995	PD
ENSG00000091317	3	32472804	32594900	472	75	468692	0.33992	0.36696	CMTM6	0.99995	PD
ENSG00000144635	3	32517463	32662366	565	70	468692	-0.23717	0.59374	DYNC1LI1	0.99995	PD
ENSG00000182973	3	32676637	32865367	855	59	468692	-0.7879	0.78462	CNOT10	0.99995	PD
ENSG00000206557	3	32809510	32989318	786	92	468692	-0.087533	0.53488	TRIM71	0.99995	PD
ENSG00000183813	3	32943066	33047841	496	61	468692	0.35244	0.36225	CCR4	0.99995	PD
ENSG00000170266	3	32988100	33188722	882	82	468692	-0.40934	0.65886	GLB1	0.99995	PD
ENSG00000188167	3	33081913	33188293	445	56	468692	-0.45569	0.67569	TMPPE	0.99995	PD
ENSG00000170275	3	33105471	33239265	529	56	468692	1.0477	0.1474	CRTAP	0.928045	PD
ENSG00000173705	3	33141537	33310707	680	84	468692	1.0245	0.1528	SUSD5	0.935052	PD
ENSG00000153558	3	33268517	33495154	851	55	468692	-0.38331	0.64926	FBXL2	0.99995	PD
ENSG00000153560	3	33379828	33532863	624	47	468692	-0.48142	0.68489	UBP1	0.99995	PD
ENSG00000163539	3	33487737	33809848	1091	68	468692	-0.68347	0.75284	CLASP2	0.99995	PD
ENSG00000170248	3	33789844	33961194	704	76	468692	-1.0545	0.85416	PDCD6IP	0.99995	PD
ENSG00000172995	3	35630437	35885988	887	80	468692	1.8043	0.035595	ARPP21	0.598549	PD
ENSG00000144681	3	36371836	36639499	1241	105	468692	-1.6047	0.94573	STAC	0.99995	PD
ENSG00000163673	3	36703913	36831352	518	99	468692	-0.83498	0.79814	DCLK3	0.99995	PD
ENSG00000168016	3	36818311	37036548	748	97	468692	-0.88178	0.81105	TRANK1	0.99995	PD
ENSG00000178567	3	36977357	37084795	356	39	468692	-0.45628	0.67591	EPM2AIP1	0.99995	PD
ENSG00000076242	3	36984823	37157380	565	42	468692	-0.56944	0.71547	MLH1	0.99995	PD
ENSG00000093167	3	37044117	37275180	801	49	468692	-0.43749	0.66912	LRRFIP2	0.99995	PD
ENSG00000144674	3	37234668	37458242	765	48	468692	-0.17041	0.56766	GOLGA4	0.99995	PD
ENSG00000198590	3	37377760	37526988	543	61	468692	-0.36285	0.64164	C3orf35	0.99995	PD
ENSG00000144668	3	37443606	37915005	1913	179	468692	0.52711	0.29906	ITGA9	0.99995	PD
ENSG00000144677	3	37853451	38075960	849	90	468692	-0.90605	0.81755	CTDSPL	0.99995	PD
ENSG00000136059	3	37979550	38098679	464	70	468692	0.24414	0.40356	VILL	0.99995	PD
ENSG00000187091	3	37998987	38121253	499	71	468692	0.74029	0.22956	PLCD1	0.99995	PD
ENSG00000008226	3	38030696	38215516	695	96	468692	1.501	0.066678	DLEC1	0.753113	PD
ENSG00000060971	3	38094620	38228733	438	88	468692	1.4858	0.06867	ACAA1	0.759382	PD
ENSG00000172936	3	38129969	38234513	305	77	468692	1.768	0.038528	MYD88	0.618395	PD
ENSG00000172939	3	38156580	38346979	626	72	468692	0.047277	0.48115	OXSR1	0.99995	PD
ENSG00000172940	3	38257303	38369806	472	62	468692	0.046671	0.48139	SLC22A13	0.99995	PD
ENSG00000144671	3	38273785	38410066	649	71	468692	-0.63333	0.73674	SLC22A14	0.99995	PD
ENSG00000093217	3	38338251	38512839	821	68	468692	-1.3572	0.91263	XYLB	0.99995	PD
ENSG00000114739	3	38445342	38584633	515	36	468692	-0.93671	0.82555	ACVR2B	0.99995	PD
ENSG00000157036	3	38487618	38633652	545	67	468692	-0.93162	0.82423	EXOG	0.99995	PD
ENSG00000183873	3	38539548	38741164	808	138	468692	-1.7326	0.95842	SCN5A	0.99995	PD
ENSG00000185313	3	38688293	38885501	901	122	468692	-1.965	0.97529	SCN10A	0.99995	PD
ENSG00000168356	3	38837260	39042052	868	77	468692	-1.779	0.96238	SCN11A	0.99995	PD
ENSG00000114742	3	39043489	39188155	668	54	468692	-1.0838	0.86078	WDR48	0.99995	PD
ENSG00000114745	3	39088150	39199854	471	57	468692	-1.0322	0.84901	GORASP1	0.99995	PD
ENSG00000168026	3	39099152	39230394	556	70	468692	-0.8582	0.80461	TTC21A	0.99995	PD
ENSG00000144655	3	39133346	39246053	473	79	468692	-0.85355	0.80332	CSRNP1	0.99995	PD
ENSG00000168334	3	39174701	39284087	481	86	468692	-0.53492	0.70365	XIRP1	0.99995	PD
ENSG00000168329	3	39254985	39373226	614	84	468692	0.11256	0.45519	CX3CR1	0.99995	PD
ENSG00000179934	3	39321197	39425171	476	68	468692	0.25752	0.39839	CCR8	0.99995	PD
ENSG00000144659	3	39374839	39488842	560	45	468692	0.50393	0.30715	SLC25A38	0.99995	PD
ENSG00000168028	3	39398180	39504033	533	46	468692	0.30837	0.3789	RPSA	0.99995	PD
ENSG00000168314	3	39458689	39620970	864	45	468692	0.2466	0.40261	MOBP	0.99995	PD
ENSG00000170011	3	39800405	40351812	2415	141	468692	-1.3337	0.90884	MYRIP	0.99995	PD
ENSG00000114784	3	40301175	40403915	429	43	468692	-1.0472	0.85249	EIF1B	0.99995	PD
ENSG00000168032	3	40378647	40520110	697	44	468692	-1.1389	0.87263	ENTPD3	0.99995	PD
ENSG00000188846	3	40448783	40553861	497	50	468692	-1.1549	0.87594	RPL14	0.99995	PD
ENSG00000177873	3	40468604	40581727	510	49	468692	-1.0562	0.85455	ZNF619	0.99995	PD
ENSG00000177842	3	40497483	40610227	487	62	468692	-1.4419	0.92534	ZNF620	0.99995	PD
ENSG00000172888	3	40516369	40666176	603	71	468692	-1.5129	0.93485	ZNF621	0.99995	PD
ENSG00000168036	3	41186328	41351587	562	76	468692	-0.070191	0.52798	CTNNB1	0.99995	PD
ENSG00000168038	3	41238090	42053922	3949	95	468692	-0.43898	0.66966	ULK4	0.99995	PD
ENSG00000182606	3	42005294	42317381	1287	120	468692	-0.3031	0.61909	TRAK1	0.99995	PD
ENSG00000187094	3	42249317	42357699	472	80	468692	0.089787	0.46423	CCK	0.99995	PD
ENSG00000157093	3	42388570	42502092	530	83	468692	-0.46522	0.67911	LYZL4	0.99995	PD
ENSG00000114812	3	42480791	42629059	616	94	468692	-0.98816	0.83846	VIPR1	0.99995	PD
ENSG00000093183	3	42539461	42692572	573	64	468692	-2.3018	0.98933	SEC22C	0.99995	PD
ENSG00000008324	3	42573332	42686606	407	49	468692	-1.9508	0.97446	SS18L2	0.99995	PD
ENSG00000114857	3	42592106	42740227	524	62	468692	-1.8647	0.96889	NKTR	0.99995	PD
ENSG00000114853	3	42645176	42759072	399	68	468692	-0.75874	0.776	ZBTB47	0.99995	PD
ENSG00000157119	3	42677011	42784036	370	74	468692	-0.13258	0.55274	KLHL40	0.99995	PD
ENSG00000010282	3	42684155	42794319	381	78	468692	0.30328	0.38084	HHATL	0.99995	PD
ENSG00000244607	3	42684155	42864745	567	81	468692	0.060659	0.47582	CCDC13	0.99995	PD
ENSG00000181061	3	42748669	42896023	455	60	468692	0.31776	0.37533	HIGD1A	0.99995	PD
ENSG00000144648	3	42796244	42979466	586	76	468692	-0.20408	0.58085	ACKR2	0.99995	PD
ENSG00000273291	3	42800938	43147363	1173	91	468692	-0.20754	0.5822	KRBOX1	0.99995	PD
ENSG00000240747	3	42800975	43034284	750	76	468692	0.026828	0.4893	KRBOX1	0.99995	PD
ENSG00000180432	3	42847497	42967633	409	58	468692	0.078227	0.46882	CYP8B1	0.99995	PD
ENSG00000182983	3	42897223	43010825	385	61	468692	0.33087	0.37037	ZNF662	0.99995	PD
ENSG00000144649	3	42970759	43151703	640	76	468692	-0.17878	0.57094	FAM198A	0.99995	PD
ENSG00000144647	3	43070724	43197568	498	63	468692	-0.79664	0.78717	POMGNT2	0.99995	PD
ENSG00000163788	3	43278004	43516256	705	77	468692	0.1051	0.45815	SNRK	0.99995	PD
ENSG00000160746	3	43346351	43783086	1294	91	468692	-0.15261	0.56065	ANO10	0.99995	PD
ENSG00000011198	3	43681605	43825863	570	71	468692	0.68703	0.24603	ABHD5	0.99995	PD
ENSG00000173769	3	44233378	44423590	587	44	468692	1.5467	0.060973	TOPAZ1	0.737528	PD
ENSG00000179152	3	44329611	44500943	508	52	468692	2.2763	0.011413	TCAIM	0.36067	PD
ENSG00000185219	3	44431262	44569162	356	48	468692	2.3315	0.0098646	ZNF445	0.326853	PD
ENSG00000178917	3	44490462	44602128	295	42	468692	2.1335	0.016441	ZNF852	0.429088	PD
ENSG00000196345	3	44546685	44674975	375	42	468692	2.1167	0.017145	ZKSCAN7	0.437992	PD
ENSG00000273303	3	44557051	44685665	387	43	468692	1.8977	0.028869	RP11-944L7.5	0.549009	PD
ENSG00000144792	3	44569715	44691186	358	43	468692	2.0117	0.022124	ZNF660	0.492414	PD
ENSG00000186448	3	44576380	44739963	459	63	468692	1.9759	0.024081	ZNF197	0.509202	PD
ENSG00000169981	3	44640219	44752283	279	55	468692	1.8217	0.034248	ZNF35	0.589874	PD
ENSG00000196653	3	44704135	44815323	349	58	468692	1.5971	0.055116	ZNF502	0.711094	PD
ENSG00000186446	3	44721088	44828575	342	60	468692	1.648	0.049672	ZNF501	0.682793	PD
ENSG00000163807	3	44729153	44853154	374	64	468692	1.5431	0.061408	KIAA1143	0.739536	PD
ENSG00000163808	3	44753209	44964868	722	66	468692	1.6933	0.045195	KIF15	0.662681	PD
ENSG00000169964	3	44853361	44957162	404	55	468692	1.7691	0.03844	TMEM42	0.617503	PD
ENSG00000163810	3	44866100	45006482	507	53	468692	1.8231	0.034141	TGM4	0.589874	PD
ENSG00000163812	3	44906749	45067677	569	55	468692	2.3961	0.0082844	ZDHHC3	0.297962	PD
ENSG00000075914	3	44966733	45127558	576	49	468692	2.5085	0.0060624	EXOSC7	0.251636	PD
ENSG00000163815	3	44993040	45127563	507	42	468692	2.5338	0.0056422	CLEC3B	0.243202	PD
ENSG00000163814	3	45073770	45237914	975	129	468692	1.1299	0.12927	CDCP1	0.900893	PD
ENSG00000249992	3	45215958	45317770	688	46	468692	0.33704	0.36804	TMEM158	0.99995	PD
ENSG00000011376	3	45379998	45640913	1028	84	468692	0.014051	0.49439	LARS2	0.99995	PD
ENSG00000144791	3	45546886	45777830	1007	63	468692	-0.1334	0.55306	LIMD1	0.99995	PD
ENSG00000211456	3	45680548	45836916	668	66	468692	1.2084	0.11344	SACM1L	0.866541	PD
ENSG00000163817	3	45746942	45888027	472	90	468692	1.8036	0.035644	SLC6A20	0.598844	PD
ENSG00000163818	3	45814808	46007534	704	96	468692	0.95078	0.17086	LZTFL1	0.955449	PD
ENSG00000173585	3	45877996	45994667	458	69	468692	0.92733	0.17688	CCR9	0.961514	PD
ENSG00000163820	3	45909396	46087316	815	54	468692	0.55052	0.29098	FYCO1	0.99995	PD
ENSG00000172215	3	45932425	46039845	478	54	468692	0.50459	0.30692	CXCR6	0.99995	PD
ENSG00000173578	3	46008516	46119234	590	42	468692	1.3782	0.084065	XCR1	0.803336	PD
ENSG00000183625	3	46155096	46358197	885	55	468692	-0.30869	0.62122	CCR3	0.99995	PD
ENSG00000163823	3	46193200	46299887	458	37	468692	-1.1494	0.8748	CCR1	0.99995	PD
ENSG00000121807	3	46345225	46452419	492	48	468692	0.43132	0.33312	CCR2	0.99995	PD
ENSG00000160791	3	46361633	46467697	515	41	468692	0.49636	0.30982	CCR5	0.99995	PD
ENSG00000121797	3	46398654	46504488	543	43	468692	1.3136	0.094485	CCRL2	0.828211	PD
ENSG00000012223	3	46427136	46576724	656	68	468692	2.7423	0.0030501	LTF	0.174102	PD
ENSG00000163825	3	46488981	46592439	378	48	468692	3.0648	0.0010891	RTP3	0.083538	PD
ENSG00000163827	3	46506913	46671589	729	68	468692	2.4359	0.0074282	LRRC2	0.281916	PD
ENSG00000268324	3	46548888	46651178	468	48	468692	1.809	0.035226	LUZPP1	0.595155	PD
ENSG00000241186	3	46566045	46718033	742	72	468692	1.1074	0.13407	TDGF1	0.904213	PD
ENSG00000178038	3	46660487	46785194	547	54	468692	0.51138	0.30454	ALS2CL	0.99995	PD
ENSG00000181585	3	46692823	46802376	451	51	468692	0.87448	0.19093	TMIE	0.976274	PD
ENSG00000206549	3	46703605	46904064	651	59	468692	1.1415	0.12684	PRSS50	0.895684	PD
ENSG00000261603	3	46711073	46827919	399	44	468692	1.0901	0.13782	PRSS46	0.908695	PD
ENSG00000188086	3	46733582	46904048	518	38	468692	1.5715	0.058028	PRSS45	0.72717	PD
ENSG00000178055	3	46821032	46925585	290	48	468692	1.0261	0.15242	PRSS42	0.935052	PD
ENSG00000160808	3	46849362	46973659	404	73	468692	0.61718	0.26856	MYL3	0.99995	PD
ENSG00000160801	3	46869236	46995287	423	64	468692	0.45894	0.32314	PTH1R	0.99995	PD
ENSG00000268537	3	46877699	46980171	333	65	468692	0.31805	0.37522	AC109583.1	0.99995	PD
ENSG00000160799	3	46913216	47073500	518	48	468692	-0.1306	0.55195	CCDC12	0.99995	PD
ENSG00000160796	3	46971173	47101193	412	45	468692	-0.014647	0.50584	NBEAL2	0.99995	PD
ENSG00000181555	3	47007919	47255457	632	50	468692	-0.22587	0.58935	SETD2	0.99995	PD
ENSG00000088727	3	47219516	47374941	357	60	468692	0.22173	0.41226	KIF9	0.99995	PD
ENSG00000114648	3	47274407	47438306	380	57	468692	0.54108	0.29423	KLHL18	0.99995	PD
ENSG00000076201	3	47372501	47504931	302	54	468692	0.84288	0.19965	PTPN23	0.982149	PD
ENSG00000114650	3	47405203	47568616	394	59	468692	0.58353	0.27977	SCAP	0.99995	PD
ENSG00000163832	3	47487130	47605251	330	62	468692	-0.095862	0.53819	ELP6	0.99995	PD
ENSG00000114646	3	47553729	47672282	318	50	468692	-0.068537	0.52732	CSPG5	0.99995	PD
ENSG00000173473	3	47576762	47873596	717	60	468692	0.16129	0.43593	SMARCC1	0.99995	PD
ENSG00000132153	3	47794399	47941685	323	55	468692	0.056664	0.47741	DHX30	0.99995	PD
ENSG00000047849	3	47842182	48180769	721	68	468692	0.51383	0.30369	MAP4	0.99995	PD
ENSG00000164045	3	48148636	48279892	352	64	468692	0.89087	0.1865	CDC25A	0.971579	PD
ENSG00000164047	3	48214837	48316981	249	55	468692	0.62476	0.26607	CAMP	0.99995	PD
ENSG00000164048	3	48232590	48390743	457	52	468692	0.23562	0.40686	ZNF589	0.99995	PD
ENSG00000172113	3	48284754	48393175	334	31	468692	-0.15888	0.56312	NME6	0.99995	PD
ENSG00000229453	3	48298336	48419831	390	33	468692	0.16831	0.43317	SPINK8	0.99995	PD
ENSG00000164049	3	48363709	48492666	350	45	468692	1.0448	0.14806	FBXW12	0.929075	PD
ENSG00000164050	3	48395261	48521594	315	41	468692	1.5464	0.061009	PLXNB1	0.737528	PD
ENSG00000164051	3	48423574	48531866	240	47	468692	1.6896	0.045555	CCDC51	0.662681	PD
ENSG00000232112	3	48431667	48535616	230	49	468692	1.6388	0.05063	TMA7	0.68851	PD
ENSG00000164053	3	48438114	48557115	270	49	468692	1.3656	0.086025	ATRIP	0.805492	PD
ENSG00000213689	3	48456445	48559044	237	60	468692	1.4642	0.071565	TREX1	0.767559	PD
ENSG00000164054	3	48459197	48592259	290	56	468692	1.5409	0.061675	SHISA5	0.740396	PD
ENSG00000114268	3	48505117	48649448	322	61	468692	0.74026	0.22957	PFKFB4	0.99995	PD
ENSG00000145040	3	48549160	48651206	227	68	468692	0.63375	0.26312	UCN2	0.99995	PD
ENSG00000114270	3	48551506	48682700	306	70	468692	0.31409	0.37673	COL7A1	0.99995	PD
ENSG00000010256	3	48586435	48698409	263	65	468692	0.30583	0.37987	UQCRC1	0.99995	PD
ENSG00000183396	3	48608192	48709288	227	67	468692	0.20602	0.41839	TMEM89	0.99995	PD
ENSG00000225697	3	48613156	48722926	247	65	468692	0.29886	0.38252	SLC26A6	0.99995	PD
ENSG00000008300	3	48623902	48750348	292	58	468692	0.72337	0.23473	CELSR3	0.99995	PD
ENSG00000213672	3	48651364	48773797	280	34	468692	1.2113	0.11289	NCKIPSD	0.864886	PD
ENSG00000068745	3	48675436	48827786	315	60	468692	1.7813	0.037432	IP6K2	0.609989	PD
ENSG00000114302	3	48732030	48935279	419	57	468692	2.1631	0.015266	PRKAR2A	0.41255	PD
ENSG00000178537	3	48844369	48986426	297	53	468692	2.832	0.0023132	SLC25A20	0.141253	PD
ENSG00000221883	3	48905221	49006818	236	60	468692	2.7405	0.0030676	ARIH2OS	0.174102	PD
ENSG00000177479	3	48906254	49073815	363	69	468692	2.746	0.0030166	ARIH2	0.173632	PD
ENSG00000178467	3	48977319	49094587	242	77	468692	2.1881	0.014332	P4HTM	0.399201	PD
ENSG00000178252	3	48994495	49103386	219	75	468692	2.0966	0.018013	WDR6	0.448394	PD
ENSG00000178149	3	49002921	49109726	216	80	468692	1.88	0.030052	DALRD3	0.559678	PD
ENSG00000178057	3	49007892	49110928	216	79	468692	1.8855	0.029678	NDUFAF3	0.555952	PD
ENSG00000178035	3	49011758	49116841	223	78	468692	1.9257	0.02707	IMPDH2	0.534443	PD
ENSG00000198218	3	49017140	49181796	357	89	468692	1.9807	0.02381	QRICH1	0.507699	PD
ENSG00000172053	3	49083365	49192553	250	80	468692	1.7031	0.044274	QARS	0.656864	PD
ENSG00000172046	3	49095479	49208371	246	73	468692	1.7285	0.041946	USP19	0.640217	PD
ENSG00000172037	3	49108547	49220551	246	65	468692	1.4379	0.075232	LAMB2	0.77771	PD
ENSG00000177352	3	49149968	49253754	216	50	468692	0.8278	0.20389	CCDC71	0.983421	PD
ENSG00000185909	3	49159044	49263917	229	51	468692	0.65356	0.2567	KLHDC8B	0.99995	PD
ENSG00000236980	3	49165065	49279291	269	42	468692	0.66154	0.25413	C3orf84	0.99995	PD
ENSG00000173421	3	49185861	49345537	389	59	468692	0.37314	0.35452	CCDC36	0.99995	PD
ENSG00000225399	3	49247518	49348744	272	51	468692	0.26796	0.39436	RP11-3B7.1	0.99995	PD
ENSG00000188315	3	49256035	49365342	286	57	468692	0.32873	0.37118	C3orf62	0.99995	PD
ENSG00000114316	3	49265264	49428145	421	61	468692	0.34966	0.3633	USP4	0.99995	PD
ENSG00000233276	3	49344609	49446033	273	41	468692	0.26278	0.39636	GPX1	0.99995	PD
ENSG00000067560	3	49346578	49500431	425	49	468692	0.32433	0.37284	RHOA	0.99995	PD
ENSG00000145022	3	49399639	49503908	314	41	468692	0.24035	0.40503	TCTA	0.99995	PD
ENSG00000145020	3	49404211	49510186	314	41	468692	0.055197	0.47799	AMT	0.99995	PD
ENSG00000145029	3	49410379	49516759	320	43	468692	0.082567	0.4671	NICN1	0.99995	PD
ENSG00000173402	3	49456146	49623048	447	49	468692	-0.31663	0.62424	DAG1	0.99995	PD
ENSG00000164061	3	49541922	49758978	522	54	468692	-1.0497	0.85308	BSN	0.99995	PD
ENSG00000164062	3	49661435	49771396	245	53	468692	-0.66705	0.74763	APEH	0.99995	PD
ENSG00000173531	3	49671380	49776934	228	50	468692	-0.56064	0.71248	MST1	0.99995	PD
ENSG00000164068	3	49676932	49808962	299	43	468692	-0.6763	0.75058	RNF123	0.99995	PD
ENSG00000176020	3	49704267	49811349	249	49	468692	-0.74063	0.77054	AMIGO3	0.99995	PD
ENSG00000173540	3	49704277	49811384	249	49	468692	-0.74063	0.77054	GMPPB	0.99995	PD
ENSG00000176095	3	49711727	49873975	387	55	468692	-1.2365	0.89186	IP6K1	0.99995	PD
ENSG00000187492	3	49778165	49887268	263	40	468692	-1.4281	0.92336	CDHR4	0.99995	PD
ENSG00000185614	3	49790687	49892463	247	49	468692	-1.6591	0.95145	FAM212A	0.99995	PD
ENSG00000182179	3	49792640	49901379	264	43	468692	-1.6513	0.95066	UBA7	0.99995	PD
ENSG00000183763	3	49816034	49944007	287	50	468692	-1.2967	0.90264	TRAIP	0.99995	PD
ENSG00000164076	3	49845421	49957655	239	55	468692	-1.2189	0.88856	CAMKV	0.99995	PD
ENSG00000164078	3	49874435	49991299	246	48	468692	-0.34155	0.63366	MST1R	0.99995	PD
ENSG00000228008	3	49891278	50004370	263	34	468692	-0.077087	0.53072	CTD-2330K9.3	0.99995	PD
ENSG00000164077	3	49896302	50017606	286	37	468692	0.097011	0.46136	MON1A	0.99995	PD
ENSG00000004534	3	49927440	50187478	643	49	468692	0.59453	0.27608	RBM6	0.99995	PD
ENSG00000003756	3	50076341	50206454	320	49	468692	0.42439	0.33564	RBM5	0.99995	PD
ENSG00000001617	3	50142478	50276508	334	58	468692	0.51504	0.30326	SEMA3F	0.99995	PD
ENSG00000114349	3	50179045	50283949	242	56	468692	0.22026	0.41284	GNAT1	0.99995	PD
ENSG00000114353	3	50213724	50346787	196	38	468692	0.24204	0.40437	GNAI2	0.99995	PD
ENSG00000179564	3	50266458	50375545	104	16	468692	-0.107	0.5426	LSMEM2	0.99995	PD
ENSG00000214706	3	50275163	50380349	111	17	468692	-0.46443	0.67883	IFRD2	0.99995	PD
ENSG00000186792	3	50280262	50386899	111	17	468692	-0.43139	0.66691	HYAL3	0.99995	PD
ENSG00000243477	3	50283833	50386852	110	17	468692	-0.42743	0.66547	NAT6	0.99995	PD
ENSG00000114378	3	50287320	50399812	134	21	468692	-0.5152	0.69679	HYAL1	0.99995	PD
ENSG00000068001	3	50305221	50410337	140	24	468692	-0.81396	0.79217	HYAL2	0.99995	PD
ENSG00000114383	3	50307458	50415682	147	26	468692	-0.86836	0.8074	TUSC2	0.99995	PD
ENSG00000068028	3	50317219	50428411	174	36	468692	-0.72199	0.76485	RASSF1	0.99995	PD
ENSG00000004838	3	50328541	50434283	184	43	468692	-0.93491	0.82508	ZMYND10	0.99995	PD
ENSG00000114388	3	50334761	50438522	190	46	468692	-0.97569	0.83539	NPRL2	0.99995	PD
ENSG00000114395	3	50338126	50445891	215	57	468692	-0.85082	0.80257	CYB561D2	0.99995	PD
ENSG00000272104	3	50338323	50455354	241	64	468692	-0.89598	0.81487	XXcos-LUCA11.5	0.99995	PD
ENSG00000126062	3	50342180	50447041	215	59	468692	-1.0948	0.8632	TMEM115	0.99995	PD
ENSG00000007402	3	50350233	50591675	638	74	468692	-0.73708	0.76946	CACNA2D2	0.99995	PD
ENSG00000088543	3	50545462	50658458	311	43	468692	-0.36439	0.64222	C3orf18	0.99995	PD
ENSG00000114735	3	50556583	50672366	319	43	468692	-0.23003	0.59096	HEMK1	0.99995	PD
ENSG00000114737	3	50593921	50699262	312	35	468692	0.27074	0.39329	CISH	0.99995	PD
ENSG00000114738	3	50598951	50736720	405	51	468692	0.18093	0.42821	MAPKAPK3	0.99995	PD
ENSG00000088538	3	50662672	51471629	2303	44	468692	-0.24223	0.5957	DOCK3	0.99995	PD
ENSG00000145050	3	51372478	51476828	165	30	468692	-2.8467	0.99779	MANF	0.99995	PD
ENSG00000179837	3	51378731	51485330	156	28	468692	-2.491	0.99363	RBM15B	0.99995	PD
ENSG00000145041	3	51383298	51584010	246	24	468692	-1.9919	0.97681	VPRBP	0.99995	PD
ENSG00000164080	3	51525160	51752683	439	68	468692	-1.4049	0.91997	RAD54L2	0.99995	PD
ENSG00000164081	3	51646709	51788339	304	55	468692	-1.0323	0.84904	TEX264	0.99995	PD
ENSG00000164082	3	51691086	51802629	245	70	468692	-0.97895	0.8362	GRM2	0.99995	PD
ENSG00000214686	3	51762580	51863009	252	47	468692	-1.6173	0.94709	IQCF6	0.99995	PD
ENSG00000229972	3	51801620	51914876	338	46	468692	-1.6094	0.94624	IQCF3	0.99995	PD
ENSG00000184345	3	51845645	51947440	330	42	468692	-0.74016	0.7704	IQCF2	0.99995	PD
ENSG00000214681	3	51857737	51959600	320	41	468692	-0.47482	0.68254	IQCF5	0.99995	PD
ENSG00000173389	3	51878892	51987351	320	59	468692	-0.39832	0.6548	IQCF1	0.99995	PD
ENSG00000114767	3	51917446	52025957	268	77	468692	-0.40455	0.6571	RRP9	0.99995	PD
ENSG00000041880	3	51926361	52032883	264	75	468692	-0.44334	0.67124	PARP3	0.99995	PD
ENSG00000180929	3	51939330	52041509	242	91	468692	-1.2136	0.88754	GPR62	0.99995	PD
ENSG00000090097	3	51941470	52052426	271	75	468692	-1.0005	0.84148	PCBP4	0.99995	PD
ENSG00000272762	3	51944317	52058032	280	77	468692	-1.1967	0.88429	RP11-155D18.14	0.99995	PD
ENSG00000114779	3	51952526	52067425	296	74	468692	-1.6374	0.94922	ABHD14B	0.99995	PD
ENSG00000248487	3	51955442	52065212	280	72	468692	-1.6321	0.94867	ABHD14A	0.99995	PD
ENSG00000114786	3	51959066	52073199	295	88	468692	-1.9501	0.97442	ABHD14A-ACY1	0.99995	PD
ENSG00000243989	3	51959066	52073213	295	88	468692	-1.9501	0.97442	ACY1	0.99995	PD
ENSG00000162244	3	51977616	52079958	264	69	468692	-1.4971	0.93281	RPL29	0.99995	PD
ENSG00000164086	3	52032935	52140566	302	67	468692	-1.2853	0.90066	DUSP7	0.99995	PD
ENSG00000256097	3	52047076	52147567	294	64	468692	-1.1862	0.88224	LINC00696	0.99995	PD
ENSG00000164087	3	52059269	52238706	522	68	468692	-0.20892	0.58274	POC1A	0.99995	PD
ENSG00000023330	3	52182102	52298343	338	68	468692	1.5472	0.06091	ALAS1	0.737528	PD
ENSG00000239732	3	52205096	52323183	362	60	468692	1.8771	0.030251	TLR9	0.561848	PD
ENSG00000173366	3	52205097	52315206	333	50	468692	1.7879	0.036896	TLR9	0.604668	PD
ENSG00000247596	3	52212626	52323276	334	48	468692	1.8742	0.030453	TWF2	0.562529	PD
ENSG00000164088	3	52229841	52334613	315	44	468692	1.7808	0.03747	PPM1M	0.609989	PD
ENSG00000164091	3	52238437	52372036	417	52	468692	1.8114	0.035036	WDR82	0.593914	PD
ENSG00000168237	3	52271105	52379272	338	41	468692	1.7087	0.043749	GLYCTK	0.65518	PD
ENSG00000114841	3	52300335	52484507	581	58	468692	1.865	0.031091	DNAH1	0.565203	PD
ENSG00000163930	3	52385029	52494366	329	44	468692	1.7397	0.040957	BAP1	0.634917	PD
ENSG00000010318	3	52394673	52507657	339	49	468692	1.8333	0.033376	PHF7	0.584693	PD
ENSG00000010319	3	52417069	52529101	353	44	468692	1.8292	0.033687	SEMA3G	0.587097	PD
ENSG00000114854	3	52435118	52538086	333	42	468692	1.9132	0.027861	TNNC1	0.54201	PD
ENSG00000010322	3	52439134	52577087	475	51	468692	1.7958	0.036263	NISCH	0.600867	PD
ENSG00000010327	3	52479354	52608511	464	62	468692	1.9767	0.024037	STAB1	0.509006	PD
ENSG00000168268	3	52508386	52619070	414	53	468692	1.9101	0.028062	NT5DC2	0.544437	PD
ENSG00000168273	3	52518029	52663253	547	49	468692	1.8024	0.035742	SMIM4	0.599345	PD
ENSG00000163939	3	52529368	52769933	878	49	468692	1.7035	0.044233	PBRM1	0.656864	PD
ENSG00000163938	3	52665172	52778508	403	37	468692	1.7333	0.04152	GNL3	0.638556	PD
ENSG00000016864	3	52678505	52790048	390	39	468692	1.8202	0.034367	GLT8D1	0.589874	PD
ENSG00000114902	3	52688971	52792182	360	38	468692	1.8207	0.034324	SPCS1	0.589874	PD
ENSG00000114904	3	52694800	52854965	625	52	468692	1.475	0.070102	NEK4	0.765454	PD
ENSG00000055957	3	52761603	52876078	505	49	468692	0.88201	0.18889	ITIH1	0.973039	PD
ENSG00000162267	3	52778784	52893025	537	50	468692	0.37126	0.35522	ITIH3	0.99995	PD
ENSG00000055955	3	52796991	52915495	567	52	468692	-0.098552	0.53925	ITIH4	0.99995	PD
ENSG00000243696	3	52797298	52919745	584	50	468692	-0.09619	0.53832	RP5-966M1.6	0.99995	PD
ENSG00000272573	3	52817130	52919235	510	42	468692	-0.46439	0.67882	MUSTN1	0.99995	PD
ENSG00000248592	3	52817137	52981578	673	51	468692	-0.56907	0.71535	TMEM110-MUSTN1	0.99995	PD
ENSG00000213533	3	52820235	52981612	654	45	468692	-0.49601	0.69006	TMEM110	0.99995	PD
ENSG00000163935	3	52887588	53130766	811	49	468692	0.54139	0.29412	SFMBT1	0.99995	PD
ENSG00000272305	3	52953135	53183469	776	48	468692	0.8389	0.20076	RP11-894J14.5	0.982149	PD
ENSG00000163933	3	53072499	53214478	449	46	468692	1.574	0.057748	RFT1	0.725735	PD
ENSG00000163932	3	53140025	53276733	396	49	468692	1.3985	0.080986	PRKCD	0.795588	PD
ENSG00000163931	3	53208723	53340068	335	25	468692	1.0759	0.14099	TKT	0.916772	PD
ENSG00000162290	3	53267447	53431654	285	21	468692	1.5972	0.055111	DCP1A	0.711094	PD
ENSG00000157388	3	53478683	53897760	1694	189	468692	-0.968	0.83348	CACNA1D	0.99995	PD
ENSG00000016391	3	53796362	53930417	574	90	468692	0.043054	0.48283	CHDH	0.99995	PD
ENSG00000056736	3	53830607	53949827	514	67	468692	0.58793	0.27829	IL17RB	0.99995	PD
ENSG00000113812	3	53851093	53966229	475	67	468692	0.67253	0.25062	ACTR8	0.99995	PD
ENSG00000113811	3	53868437	53976015	454	51	468692	0.88444	0.18823	SELK	0.973039	PD
ENSG00000157445	3	54106574	55158584	4669	353	468692	-1.2844	0.90051	CACNA2D3	0.99995	PD
ENSG00000144771	3	54902264	55051115	648	81	468692	-0.7619	0.77694	LRTM1	0.99995	PD
ENSG00000114251	3	55449743	55573973	542	85	468692	0.35249	0.36223	WNT5A	0.99995	PD
ENSG00000187672	3	55492336	56552391	4421	212	468692	0.97277	0.16533	ERC2	0.94569	PD
ENSG00000180376	3	56541189	56705846	765	47	468692	-0.64559	0.74073	CCDC66	0.99995	PD
ENSG00000163946	3	56604161	56767265	824	50	468692	-1.1816	0.88132	FAM208A	0.99995	PD
ENSG00000163947	3	56711446	57163357	1934	178	468692	-0.31495	0.6236	ARHGEF3	0.99995	PD
ENSG00000186451	3	57044469	57159460	497	73	468692	0.74859	0.22705	SPATA12	0.99995	PD
ENSG00000144730	3	57074010	57254334	623	73	468692	0.46009	0.32273	IL17RD	0.99995	PD
ENSG00000163666	3	57181944	57310549	356	47	468692	-0.28494	0.61216	HESX1	0.99995	PD
ENSG00000157500	3	57211765	57357496	418	52	468692	-0.61674	0.7313	APPL1	0.99995	PD
ENSG00000239388	3	57252375	57376710	369	48	468692	-0.45062	0.67387	ASB14	0.99995	PD
ENSG00000174844	3	57277727	57580071	1113	54	468692	-0.20775	0.58229	DNAH12	0.99995	PD
ENSG00000174840	3	57492003	57602571	412	50	468692	-0.1381	0.55492	PDE12	0.99995	PD
ENSG00000168374	3	57507090	57633947	444	44	468692	0.079358	0.46837	ARF4	0.99995	PD
ENSG00000174839	3	57561184	57728816	553	42	468692	-0.0030929	0.50123	DENND6A	0.99995	PD
ENSG00000163681	3	57691177	57964895	763	62	468692	-0.71139	0.76158	SLMAP	0.99995	PD
ENSG00000136068	3	57944127	58207982	1029	101	468692	2.7868	0.0026614	FLNB	0.159386	PD
ENSG00000163687	3	58127984	58250424	503	53	468692	3.9472	3.9538e-05	DNASE1L3	0.00612421	PD
ENSG00000163686	3	58173233	58331420	721	51	468692	3.689	0.00011256	ABHD6	0.0142966	PD
ENSG00000163684	3	58241974	58360422	548	31	468692	2.6554	0.0039608	RPP14	0.20046	PD
ENSG00000255154	3	58253341	58353847	462	32	468692	2.6443	0.0040925	RPP14	0.204646	PD
ENSG00000168297	3	58268607	58461748	874	31	468692	3.1748	0.00074981	PXK	0.06523	PD
ENSG00000168291	3	58363357	58469584	448	33	468692	3.3181	0.00045324	PDHB	0.0440568	PD
ENSG00000168301	3	58427841	58538087	321	68	468692	2.9406	0.0016381	KCTD6	0.112263	PD
ENSG00000168306	3	58440863	58573046	408	92	468692	2.4414	0.0073159	ACOX2	0.280448	PD
ENSG00000168309	3	58499844	58663337	719	104	468692	0.36708	0.35678	FAM107A	0.99995	PD
ENSG00000198643	3	58569673	58702575	612	89	468692	-0.42353	0.66405	FAM3D	0.99995	PD
ENSG00000163689	3	58653092	59085810	1150	114	468692	-1.3628	0.91353	C3orf67	0.99995	PD
ENSG00000189283	3	59685036	61287133	7732	466	468692	-0.74044	0.77048	FHIT	0.99995	PD
ENSG00000269415	3	59907215	60007583	646	68	468692	-0.80539	0.7897	NPCDR1	0.99995	PD
ENSG00000144724	3	61497243	62333288	3869	291	468692	0.21301	0.41566	PTPRG	0.99995	PD
ENSG00000114405	3	62254648	62371888	311	90	468692	-2.0061	0.97758	C3orf14	0.99995	PD
ENSG00000153266	3	62305356	62409999	280	108	468692	-0.80303	0.78902	FEZF2	0.99995	PD
ENSG00000163618	3	62334022	62911054	2722	228	468692	-1.6839	0.9539	CADPS	0.99995	PD
ENSG00000163630	3	63163991	63652597	2505	201	468692	-1.221	0.88896	SYNPR	0.99995	PD
ENSG00000188817	3	63588344	63714696	570	87	468692	0.81126	0.20861	SNTN	0.988666	PD
ENSG00000163632	3	63755038	63884312	444	67	468692	0.057028	0.47726	C3orf49	0.99995	PD
ENSG00000163634	3	63769546	63899579	432	67	468692	-0.55976	0.71218	THOC7	0.99995	PD
ENSG00000163635	3	63800233	64039138	807	88	468692	-0.99452	0.84002	ATXN7	0.99995	PD
ENSG00000163636	3	63946225	64059658	426	74	468692	-0.96543	0.83284	PSMD6	0.99995	PD
ENSG00000163637	3	64029543	64481152	2056	196	468692	-0.066328	0.52644	PRICKLE2	0.99995	PD
ENSG00000163638	3	64451333	64723676	1272	167	468692	1.5361	0.06226	ADAMTS9	0.740898	PD
ENSG00000151276	3	65289200	66074509	3536	294	468692	0.55153	0.29064	MAGI1	0.99995	PD
ENSG00000144741	3	66069285	66488540	1399	99	468692	-2.0971	0.98201	SLC25A26	0.99995	PD
ENSG00000144749	3	66379221	66601687	1001	104	468692	-1.8402	0.96713	LRIG1	0.99995	PD
ENSG00000163376	3	66998727	67111634	407	83	468692	0.21524	0.41479	KBTBD8	0.99995	PD
ENSG00000172340	3	67360884	67755038	1959	136	468692	-0.768	0.77876	SUCLG2	0.99995	PD
ENSG00000183662	3	68003359	68644776	3000	185	468692	0.66558	0.25284	FAM19A1	0.99995	PD
ENSG00000163377	3	68730917	69031761	1169	73	468692	1.6919	0.045328	FAM19A4	0.662681	PD
ENSG00000163378	3	68974365	69113112	470	67	468692	1.002	0.15818	EOGT	0.940707	PD
ENSG00000144747	3	69018978	69151484	447	47	468692	1.2789	0.10047	TMF1	0.843207	PD
ENSG00000144744	3	69053881	69179559	408	61	468692	1.5705	0.058144	UBA3	0.727354	PD
ENSG00000144746	3	69084095	69205217	443	71	468692	1.3691	0.085485	ARL6IP5	0.805364	PD
ENSG00000163380	3	69106023	69222183	453	68	468692	1.2361	0.1082	LMOD3	0.85832	PD
ENSG00000114541	3	69169141	69641734	2271	188	468692	-0.64375	0.74013	FRMD4B	0.99995	PD
ENSG00000187098	3	69738586	70067488	1354	86	468692	-0.91151	0.81899	MITF	0.99995	PD
ENSG00000114861	3	70953844	71683140	2511	229	468692	0.079149	0.46846	FOXP1	0.99995	PD
ENSG00000163412	3	71674567	71853924	728	135	468692	0.73212	0.23205	EIF4E3	0.99995	PD
ENSG00000170837	3	71753201	71855647	398	66	468692	1.2248	0.11032	GPR27	0.859267	PD
ENSG00000163421	3	71770807	71884357	450	88	468692	0.80315	0.21094	PROK2	0.991399	PD
ENSG00000163602	3	72370976	72546069	751	120	468692	-0.44092	0.67036	RYBP	0.99995	PD
ENSG00000144736	3	72748428	72961065	674	61	468692	-2.172	0.98507	SHQ1	0.99995	PD
ENSG00000172986	3	72887224	73097289	767	71	468692	-1.7692	0.96157	GXYLT2	0.99995	PD
ENSG00000163605	3	72995936	73168350	685	57	468692	-0.44095	0.67037	PPP4R2	0.99995	PD
ENSG00000255423	3	73060810	73162488	391	42	468692	-0.013404	0.50535	EBLN2	0.99995	PD
ENSG00000121440	3	73381584	73724091	1515	176	468692	0.92446	0.17762	PDZRN3	0.963599	PD
ENSG00000113805	3	74261719	74620291	1442	174	468692	-2.3992	0.99179	CNTN3	0.99995	PD
ENSG00000172969	3	75663481	75766371	4	2	468692	-2.5179	0.9941	FRG2C	0.99995	PD
ENSG00000227124	3	75708794	75884734	293	34	468692	-0.6855	0.75349	ZNF717	0.99995	PD
ENSG00000185008	3	75905846	77749115	7703	388	468692	-3.3625	0.99961	ROBO2	0.99995	PD
ENSG00000169855	3	78596390	79866965	4497	221	468692	0.015554	0.4938	ROBO1	0.99995	PD
ENSG00000114480	3	81488850	81861312	1225	75	468692	2.9355	0.0016651	GBE1	0.113298	PD
ENSG00000175161	3	84958132	86173579	4974	127	468692	0.93523	0.17484	CADM2	0.958705	PD
ENSG00000206538	3	86937119	87090269	635	56	468692	0.88461	0.18818	VGLL3	0.973039	PD
ENSG00000083937	3	87226421	87354698	514	45	468692	-0.51113	0.69537	CHMP2B	0.99995	PD
ENSG00000064835	3	87258554	87375737	540	46	468692	0.065419	0.47392	POU1F1	0.99995	PD
ENSG00000179097	3	87989846	88092919	450	50	468692	-3.2265	0.99937	HTR1F	0.99995	PD
ENSG00000163320	3	88051094	88249035	774	36	468692	-1.8249	0.96599	CGGBP1	0.99995	PD
ENSG00000229729	3	88058424	88238123	717	44	468692	-1.9303	0.97321	RP11-159G9.5	0.99995	PD
ENSG00000175105	3	88138254	88243815	393	29	468692	-1.4737	0.92972	ZNF654	0.99995	PD
ENSG00000179021	3	88148893	88267879	429	33	468692	-1.7314	0.95831	C3orf38	0.99995	PD
ENSG00000044524	3	89106674	89581284	1751	93	468692	-0.40801	0.65837	EPHA3	0.99995	PD
ENSG00000184500	3	93541881	93742910	539	88	468692	-0.77878	0.78194	PROS1	0.99995	PD
ENSG00000169379	3	93648983	93824512	433	98	468692	-1.2254	0.8898	ARL13B	0.99995	PD
ENSG00000178750	3	93683213	93797454	273	73	468692	-0.62248	0.73319	STX19	0.99995	PD
ENSG00000178700	3	93716680	93832233	277	82	468692	-1.0663	0.85686	DHFRL1	0.99995	PD
ENSG00000178694	3	93731760	93897389	433	111	468692	-1.7651	0.96122	NSUN3	0.99995	PD
ENSG00000269028	3	96285981	96387000	523	27	468692	-0.41228	0.65993	MTRNR2L12	0.99995	PD
ENSG00000080224	3	96483425	97521304	3316	133	468692	-1.4302	0.92367	EPHA6	0.99995	PD
ENSG00000113966	3	97433365	97569953	405	45	468692	0.26616	0.39506	ARL6	0.99995	PD
ENSG00000233280	3	97490884	97644132	390	41	468692	0.37491	0.35387	CRYBG3	0.99995	PD
ENSG00000080200	3	97545819	97713810	439	60	468692	0.53431	0.29656	CRYBG3	0.99995	PD
ENSG00000170854	3	97610662	97741301	386	77	468692	-0.25715	0.60147	MINA	0.99995	PD
ENSG00000196578	3	97756017	97856946	634	34	468692	-0.32377	0.62694	OR5AC2	0.99995	PD
ENSG00000231192	3	97801542	97902483	734	26	468692	-0.78277	0.78312	OR5H1	0.99995	PD
ENSG00000236032	3	97818170	97919249	820	19	468692	-0.21123	0.58365	OR5H14	0.99995	PD
ENSG00000233412	3	97837544	97938485	930	27	468692	0.21185	0.41611	OR5H15	0.99995	PD
ENSG00000230301	3	97933088	98034200	1031	34	468692	0.15325	0.4391	OR5H6	0.99995	PD
ENSG00000197938	3	97951732	98052676	939	38	468692	-0.21801	0.58629	OR5H2	0.99995	PD
ENSG00000196098	3	98022698	98123663	607	50	468692	-0.83128	0.79709	OR5K4	0.99995	PD
ENSG00000206536	3	98059510	98160475	569	51	468692	-1.5066	0.93405	OR5K3	0.99995	PD
ENSG00000232382	3	98138324	98239420	454	68	468692	-1.4359	0.92449	OR5K1	0.99995	PD
ENSG00000231861	3	98166448	98267496	403	81	468692	-1.5408	0.93831	OR5K2	0.99995	PD
ENSG00000080822	3	98166756	98291910	506	88	468692	-1.1075	0.86597	CLDND1	0.99995	PD
ENSG00000080819	3	98189976	98362567	701	115	468692	-0.1577	0.56265	CPOX	0.99995	PD
ENSG00000154165	3	98200743	98301960	405	84	468692	-0.72095	0.76453	GPR15	0.99995	PD
ENSG00000064225	3	98401080	98590045	807	67	468692	-0.45919	0.67695	ST3GAL6	0.99995	PD
ENSG00000057019	3	98464785	98670533	834	49	468692	-0.37544	0.64633	DCBLD2	0.99995	PD
ENSG00000144810	3	99307319	99568070	964	92	468692	0.22997	0.40906	COL8A1	0.99995	PD
ENSG00000184220	3	99486678	99947447	1434	57	468692	-0.43144	0.66693	CMSS1	0.99995	PD
ENSG00000168386	3	99498985	99883357	1184	52	468692	-0.79555	0.78685	FILIP1L	0.99995	PD
ENSG00000235156	3	99854531	99963035	319	55	468692	0.031439	0.48746	TMEM30C	0.99995	PD
ENSG00000036054	3	99929844	100094095	568	55	468692	0.13068	0.44802	TBC1D23	0.99995	PD
ENSG00000114021	3	100003545	100125710	438	60	468692	0.54351	0.29339	NIT2	0.99995	PD
ENSG00000154174	3	100032275	100170242	488	61	468692	0.5748	0.28271	TOMM70A	0.99995	PD
ENSG00000206535	3	100070037	100225163	592	53	468692	0.36055	0.35922	LNP1	0.99995	PD
ENSG00000181458	3	100161463	100346288	845	57	468692	-0.76763	0.77865	TMEM45A	0.99995	PD
ENSG00000144820	3	100278433	100464323	948	42	468692	-0.84408	0.80069	GPR128	0.99995	PD
ENSG00000114354	3	100378205	100517810	640	31	468692	-4.2108e-05	0.50002	TFG	0.99995	PD
ENSG00000154175	3	100418000	100762359	1483	99	468692	1.8398	0.032899	ABI3BP	0.583605	PD
ENSG00000081148	3	100891390	101089404	646	53	468692	-0.4213	0.66323	IMPG2	0.99995	PD
ENSG00000138468	3	100993049	101282085	1060	38	468692	-1.0779	0.85946	SENP7	0.99995	PD
ENSG00000174173	3	101230706	101335290	350	41	468692	-1.3286	0.90801	TRMT10C	0.99995	PD
ENSG00000081154	3	101242939	101363281	392	45	468692	-1.4943	0.93245	PCNP	0.99995	PD
ENSG00000066422	3	101317733	101446339	378	51	468692	-1.5525	0.93972	ZBTB11	0.99995	PD
ENSG00000114391	3	101349935	101455626	289	39	468692	-1.1849	0.88197	RPL24	0.99995	PD
ENSG00000182504	3	101392769	101539406	378	45	468692	-0.82488	0.79528	CEP97	0.99995	PD
ENSG00000144815	3	101448046	101597073	358	56	468692	-0.80627	0.78996	NXPE3	0.99995	PD
ENSG00000144802	3	101496835	101629866	406	60	468692	-0.35088	0.63716	NFKBIZ	0.99995	PD
ENSG00000170044	3	101768088	102248685	1672	137	468692	0.60113	0.27388	ZPLD1	0.99995	PD
ENSG00000170017	3	105035753	105345744	1356	95	468692	1.1508	0.1249	ALCAM	0.891902	PD
ENSG00000114423	3	105324305	105638396	1256	81	468692	-0.99897	0.84109	CBLB	0.99995	PD
ENSG00000138483	3	107046188	107147481	367	55	468692	1.3327	0.09131	CCDC54	0.824371	PD
ENSG00000114439	3	107191783	107580171	1229	101	468692	1.6577	0.048692	BBX	0.68105	PD
ENSG00000196776	3	107712145	107859872	514	84	468692	0.60255	0.2734	CD47	0.99995	PD
ENSG00000114446	3	107829659	107991417	720	42	468692	0.40827	0.34154	IFT57	0.99995	PD
ENSG00000114455	3	107965376	108147132	741	71	468692	-0.75993	0.77635	HHLA2	0.99995	PD
ENSG00000144821	3	108049216	108298169	951	92	468692	-0.89149	0.81367	MYH15	0.99995	PD
ENSG00000163507	3	108218716	108358491	401	65	468692	-0.54591	0.70744	KIAA1524	0.99995	PD
ENSG00000198919	3	108258529	108463693	572	56	468692	-0.23971	0.59472	DZIP3	0.99995	PD
ENSG00000163515	3	108412271	108526231	427	56	468692	2.2247	0.013051	RETNLB	0.378459	PD
ENSG00000163519	3	108491545	108623852	599	76	468692	2.4933	0.006328	TRAT1	0.257609	PD
ENSG00000138472	3	108576639	108722742	694	67	468692	-1.1703	0.87907	GUCA1C	0.99995	PD
ENSG00000114487	3	108627086	108886989	1158	49	468692	-1.5483	0.93923	MORC1	0.99995	PD
ENSG00000163530	3	108962635	109085364	567	73	468692	1.1116	0.13316	DPPA2	0.902834	PD
ENSG00000121570	3	108994988	109106419	511	60	468692	1.4166	0.078295	DPPA4	0.788293	PD
ENSG00000206532	3	110557231	110662323	369	46	468692	-0.24097	0.59521	RP11-553A10.1	0.99995	PD
ENSG00000177707	3	110738918	111044410	1122	105	468692	0.58922	0.27786	PVRL3	0.99995	PD
ENSG00000153283	3	110961566	111434597	2009	121	468692	0.095261	0.46205	CD96	0.99995	PD
ENSG00000177494	3	111261747	111364290	355	75	468692	-1.9244	0.97285	ZBED2	0.99995	PD
ENSG00000240891	3	111343523	111615294	1124	104	468692	0.17741	0.42959	PLCXD2	0.99995	PD
ENSG00000144824	3	111401344	111745364	1606	115	468692	0.039581	0.48421	PHLDB2	0.99995	PD
ENSG00000144827	3	111647857	111762210	577	59	468692	-0.26725	0.60536	ABHD10	0.99995	PD
ENSG00000144834	3	111667511	111782734	621	58	468692	-0.38273	0.64904	TAGLN3	0.99995	PD
ENSG00000176040	3	111703690	111850116	797	70	468692	-1.2657	0.8972	TMPRSS7	0.99995	PD
ENSG00000114529	3	111755182	111899851	663	66	468692	-1.9742	0.97582	C3orf52	0.99995	PD
ENSG00000174500	3	111789688	111902152	457	61	468692	-1.7166	0.95697	GCSAM	0.99995	PD
ENSG00000172139	3	111809734	112063105	1177	44	468692	-1.3314	0.90846	SLC9C1	0.99995	PD
ENSG00000091972	3	112001194	112131659	564	62	468692	-0.62375	0.7336	CD200	0.99995	PD
ENSG00000186265	3	112132815	112268408	556	74	468692	-1.9012	0.97136	BTLA	0.99995	PD
ENSG00000144848	3	112201356	112330893	549	37	468692	-1.6386	0.94935	ATG3	0.99995	PD
ENSG00000138459	3	112230556	112354424	542	44	468692	-1.5443	0.93874	SLC35A5	0.99995	PD
ENSG00000091986	3	112273407	112418377	590	79	468692	-1.9695	0.97555	CCDC80	0.99995	PD
ENSG00000206531	3	112484556	112615703	715	56	468692	-1.4543	0.92707	CD200R1L	0.99995	PD
ENSG00000163606	3	112590056	112743969	773	66	468692	-1.612	0.94652	CD200R1	0.99995	PD
ENSG00000163607	3	112659765	112783907	422	70	468692	-1.3193	0.90646	GTPBP8	0.99995	PD
ENSG00000163608	3	112671287	112788708	396	77	468692	-1.5649	0.9412	C3orf17	0.99995	PD
ENSG00000144857	3	112879850	113056303	858	107	468692	-1.4206	0.92229	BOC	0.99995	PD
ENSG00000206530	3	112955777	113210457	1126	49	468692	-1.7308	0.95825	WDR52	0.99995	PD
ENSG00000163611	3	113111565	113284034	799	38	468692	-2.0883	0.98161	SPICE1	0.99995	PD
ENSG00000072858	3	113201143	113398425	768	78	468692	-3.2228	0.99937	SIDT1	0.99995	PD
ENSG00000176542	3	113317232	113465493	346	50	468692	-2.0138	0.97799	KIAA2018	0.99995	PD
ENSG00000121579	3	113385307	113515147	299	29	468692	-1.6981	0.95525	NAA50	0.99995	PD
ENSG00000114573	3	113415866	113580903	400	56	468692	-0.74341	0.77138	ATP6V1A	0.99995	PD
ENSG00000178075	3	113497029	113716021	594	110	468692	0.13348	0.44691	GRAMD1C	0.99995	PD
ENSG00000184307	3	113616748	113734248	326	77	468692	0.41686	0.33839	ZDHHC23	0.99995	PD
ENSG00000163617	3	113632984	113825460	539	72	468692	0.74755	0.22736	KIAA1407	0.99995	PD
ENSG00000151576	3	113674680	113857269	517	69	468692	1.1207	0.13121	QTRTD1	0.900914	PD
ENSG00000151577	3	113797499	113968254	655	79	468692	0.53958	0.29474	DRD3	0.99995	PD
ENSG00000174255	3	113903483	114006425	449	87	468692	0.82511	0.20465	ZNF80	0.984081	PD
ENSG00000181847	3	113945760	114079135	506	77	468692	1.2249	0.1103	TIGIT	0.859267	PD
ENSG00000181722	3	114006941	114916118	2874	210	468692	0.65764	0.25539	ZBTB20	0.99995	PD
ENSG00000172020	3	115292171	115490337	753	153	468692	1.3386	0.090347	GAP43	0.818493	PD
ENSG00000185565	3	115471235	117766095	9445	459	468692	-1.0788	0.85967	LSAMP	0.99995	PD
ENSG00000144847	3	118569404	118914915	1382	92	468692	-0.27481	0.60827	IGSF11	0.99995	PD
ENSG00000163424	3	118814997	118928889	501	62	468692	0.28424	0.38811	C3orf30	0.99995	PD
ENSG00000251012	3	118816222	118956654	643	70	468692	0.27295	0.39245	RP11-484M3.5	0.99995	PD
ENSG00000114638	3	118842364	118974000	613	68	468692	0.39673	0.34578	UPK1B	0.99995	PD
ENSG00000121578	3	118880579	119009950	604	68	468692	0.42393	0.33581	B4GALT4	0.99995	PD
ENSG00000031081	3	118963220	119189561	1035	99	468692	0.30656	0.37959	ARHGAP31	0.99995	PD
ENSG00000176142	3	119098347	119237677	558	53	468692	0.18718	0.42576	TMEM39A	0.99995	PD
ENSG00000163389	3	119137785	119263555	473	55	468692	-0.093408	0.53721	POGLUT1	0.99995	PD
ENSG00000113845	3	119167379	119293937	530	53	468692	-0.30014	0.61796	TIMMDC1	0.99995	PD
ENSG00000121594	3	119193140	119328449	597	71	468692	-0.47818	0.68374	CD80	0.99995	PD
ENSG00000144843	3	119248115	119358792	548	61	468692	-0.4868	0.6868	ADPRH	0.99995	PD
ENSG00000144837	3	119266689	119398658	646	73	468692	-0.15138	0.56016	PLA1A	0.99995	PD
ENSG00000121577	3	119305304	119434171	608	61	468692	-0.49486	0.68965	POPDC2	0.99995	PD
ENSG00000138495	3	119323360	119446301	572	54	468692	-0.5335	0.70316	COX17	0.99995	PD
ENSG00000183833	3	119371869	119535949	657	69	468692	-0.51339	0.69616	MAATS1	0.99995	PD
ENSG00000144852	3	119449331	119587332	455	78	468692	-0.24764	0.59779	NR1I2	0.99995	PD
ENSG00000082701	3	119490170	119863264	1274	72	468692	-0.49346	0.68916	GSK3B	0.99995	PD
ENSG00000175697	3	119833492	120053941	870	59	468692	-0.42736	0.66544	GPR156	0.99995	PD
ENSG00000163428	3	119993356	120118186	503	50	468692	-0.57258	0.71654	LRRC58	0.99995	PD
ENSG00000163430	3	120061140	120220100	614	67	468692	0.3118	0.3776	FSTL1	0.99995	PD
ENSG00000065518	3	120265156	120371347	434	45	468692	0.32894	0.3711	NDUFB4	0.99995	PD
ENSG00000113924	3	120297020	120451418	624	65	468692	-0.24788	0.59789	HGD	0.99995	PD
ENSG00000144840	3	120355528	120511840	585	77	468692	-1.5684	0.9416	RABL3	0.99995	PD
ENSG00000153767	3	120411484	120551916	496	74	468692	-2.4114	0.99205	GTF2E1	0.99995	PD
ENSG00000145087	3	120576919	121193608	2439	61	468692	-0.5794	0.71884	STXBP5L	0.99995	PD
ENSG00000051341	3	121100278	121314853	720	67	468692	-0.82155	0.79433	POLQ	0.99995	PD
ENSG00000186103	3	121239551	121355481	440	77	468692	-0.73222	0.76798	ARGFX	0.99995	PD
ENSG00000163833	3	121261966	121399139	508	78	468692	-0.0024638	0.50098	FBXO40	0.99995	PD
ENSG00000180353	3	121300246	121429774	449	65	468692	0.57909	0.28126	HCLS1	0.99995	PD
ENSG00000173230	3	121332046	121518602	613	45	468692	1.4691	0.070904	GOLGB1	0.766851	PD
ENSG00000173226	3	121438610	121603926	591	34	468692	1.9709	0.024367	IQCB1	0.510644	PD
ENSG00000145088	3	121504030	121655373	585	38	468692	2.1225	0.016898	EAF2	0.435644	PD
ENSG00000163406	3	121562936	121712949	539	38	468692	1.5082	0.065757	SLC15A2	0.749981	PD
ENSG00000145103	3	121656170	121791051	431	81	468692	0.52784	0.2988	ILDR1	0.99995	PD
ENSG00000114013	3	121724213	121889983	507	89	468692	-0.35254	0.63779	CD86	0.99995	PD
ENSG00000036828	3	121852530	122055342	869	70	468692	-0.63897	0.73858	CASR	0.99995	PD
ENSG00000121552	3	121994091	122110819	481	64	468692	1.1025	0.13512	CSTA	0.906446	PD
ENSG00000160124	3	122028438	122152078	482	67	468692	1.6648	0.047981	CCDC58	0.675635	PD
ENSG00000114023	3	122053023	122181181	468	62	468692	1.9137	0.027828	FAM162A	0.54201	PD
ENSG00000196981	3	122080715	122184882	357	42	468692	2.0327	0.02104	WDR5B	0.478346	PD
ENSG00000114030	3	122090796	122283792	616	49	468692	2.0281	0.021274	KPNA1	0.482515	PD
ENSG00000138496	3	122196771	122333424	584	70	468692	0.98053	0.16341	PARP9	0.943574	PD
ENSG00000163840	3	122233085	122344050	521	67	468692	0.90839	0.18184	DTX3L	0.965556	PD
ENSG00000173200	3	122246449	122407894	783	85	468692	0.33027	0.3706	PARP15	0.99995	PD
ENSG00000173193	3	122349465	122499687	618	57	468692	-0.35443	0.63849	PARP14	0.99995	PD
ENSG00000169087	3	122408846	122562671	550	42	468692	-0.35589	0.63904	HSPBAP1	0.99995	PD
ENSG00000138463	3	122463642	122649986	678	58	468692	-0.86273	0.80586	DIRC2	0.99995	PD
ENSG00000082684	3	122578041	122797452	931	137	468692	-1.1721	0.87942	SEMA5B	0.99995	PD
ENSG00000065485	3	122735909	122994074	1056	100	468692	-1.9608	0.97505	PDIA5	0.99995	PD
ENSG00000121542	3	122870774	123042977	736	46	468692	-0.88783	0.81269	SEC22A	0.99995	PD
ENSG00000173175	3	122951143	123218605	1064	104	468692	-1.9811	0.97621	ADCY5	0.99995	PD
ENSG00000206527	3	123159667	123354032	751	71	468692	-1.9892	0.97666	PTPLB	0.99995	PD
ENSG00000065534	3	123278896	123653178	1406	126	468692	-0.91662	0.82033	MYLK	0.99995	PD
ENSG00000175455	3	123566152	123730564	606	61	468692	-0.91381	0.81959	CCDC14	0.99995	PD
ENSG00000065371	3	123637368	123761025	435	68	468692	-0.59091	0.72271	ROPN1	0.99995	PD
ENSG00000160145	3	123748870	124495172	3291	188	468692	-0.78002	0.78231	KALRN	0.99995	PD
ENSG00000114491	3	124399213	124514040	512	50	468692	-0.25544	0.60081	UMPS	0.99995	PD
ENSG00000082781	3	124430795	124670265	1059	71	468692	-0.47914	0.68408	ITGB5	0.99995	PD
ENSG00000173702	3	124574289	124722663	633	84	468692	-0.5082	0.69434	MUC13	0.99995	PD
ENSG00000173706	3	124634554	124824802	791	130	468692	-0.75179	0.77391	HEG1	0.99995	PD
ENSG00000221955	3	124751480	125048021	1261	133	468692	-0.023597	0.50941	SLC12A8	0.99995	PD
ENSG00000163848	3	124894405	125144198	825	69	468692	0.75183	0.22608	ZNF148	0.99995	PD
ENSG00000114520	3	125115495	125289041	710	58	468692	0.36027	0.35932	SNX4	0.99995	PD
ENSG00000144909	3	125197702	125363934	762	56	468692	0.01413	0.49436	OSBPL11	0.99995	PD
ENSG00000189366	3	125598118	125705882	641	47	468692	1.2777	0.10067	ALG1L	0.843207	PD
ENSG00000114547	3	125637987	125752297	509	47	468692	1.4317	0.076112	ROPN1B	0.781296	PD
ENSG00000114544	3	125675198	125870404	1008	58	468692	1.4708	0.070679	SLC41A3	0.766339	PD
ENSG00000144908	3	125772412	125966837	1178	80	468692	0.61175	0.27035	ALDH1L1	0.99995	PD
ENSG00000163884	3	126011478	126126285	546	80	468692	-1.2416	0.8928	KLF15	0.99995	PD
ENSG00000163885	3	126063782	126205399	692	104	468692	-1.2635	0.8968	CCDC37	0.99995	PD
ENSG00000070476	3	126106444	126244762	741	100	468692	-1.2516	0.89463	ZXDC	0.99995	PD
ENSG00000159650	3	126150124	126286616	731	100	468692	-1.2104	0.88694	UROC1	0.99995	PD
ENSG00000180767	3	126193126	126312134	604	91	468692	-1.0645	0.85644	CHST13	0.99995	PD
ENSG00000180697	3	126195842	126327808	657	88	468692	-1.0165	0.84531	C3orf22	0.99995	PD
ENSG00000197763	3	126240622	126423998	819	75	468692	-0.88045	0.81069	TXNRD3	0.99995	PD
ENSG00000206483	3	126240625	126377398	601	66	468692	-0.83173	0.79722	TXNRD3NB	0.99995	PD
ENSG00000159685	3	126373063	126729249	1419	70	468692	-0.44991	0.67361	CHCHD6	0.99995	PD
ENSG00000114554	3	126657437	126806235	738	79	468692	-0.32161	0.62612	PLXNA1	0.99995	PD
ENSG00000214324	3	126861974	126967025	451	81	468692	-1.2579	0.89579	C3orf56	0.99995	PD
ENSG00000163870	3	127241912	127367094	390	72	468692	-0.083277	0.53318	TPRA1	0.99995	PD
ENSG00000073111	3	127267066	127391276	370	56	468692	0.082645	0.46707	MCM2	0.99995	PD
ENSG00000114631	3	127298024	127441652	508	63	468692	0.055929	0.4777	PODXL2	0.99995	PD
ENSG00000114626	3	127341778	127449768	432	71	468692	-0.029102	0.51161	ABTB1	0.99995	PD
ENSG00000074416	3	127357909	127592051	916	129	468692	-1.0904	0.86224	MGLL	0.99995	PD
ENSG00000187715	3	127584075	127756514	692	82	468692	-0.53947	0.70522	KBTBD12	0.99995	PD
ENSG00000058262	3	127720484	127840526	411	26	468692	-0.29788	0.6171	SEC61A1	0.99995	PD
ENSG00000175792	3	127733621	127922757	587	37	468692	-0.82755	0.79604	RUVBL1	0.99995	PD
ENSG00000132394	3	127822297	128177485	1247	71	468692	-0.93657	0.82551	EEFSEC	0.99995	PD
ENSG00000179407	3	128131282	128236091	491	89	468692	1.7098	0.04365	DNAJB8	0.654304	PD
ENSG00000179348	3	128148270	128262028	542	76	468692	1.9939	0.023082	GATA2	0.502007	PD
ENSG00000198685	3	128240843	128344929	488	65	468692	1.4959	0.067345	C3orf27	0.755184	PD
ENSG00000163902	3	128288817	128449918	654	51	468692	0.93348	0.17529	RPN1	0.958705	PD
ENSG00000075785	3	128394965	128583639	867	44	468692	1.1191	0.13156	RAB7A	0.900914	PD
ENSG00000177646	3	128548439	128684910	662	37	468692	1.2721	0.10168	ACAD9	0.843246	PD
ENSG00000114656	3	128578709	128771533	768	55	468692	1.1724	0.12052	KIAA1257	0.876668	PD
ENSG00000187695	3	128578717	128740173	688	52	468692	1.3098	0.095136	RP11-723O4.6	0.829656	PD
ENSG00000114654	3	128670472	128809585	455	76	468692	0.18918	0.42498	EFCC1	0.99995	PD
ENSG00000169704	3	128729610	128831249	309	69	468692	-0.95472	0.83014	GP9	0.99995	PD
ENSG00000172780	3	128756412	128891644	388	64	468692	-0.32749	0.62835	RAB43	0.99995	PD
ENSG00000261796	3	128756418	128929879	497	63	468692	-0.30452	0.61964	ISY1-RAB43	0.99995	PD
ENSG00000240682	3	128796258	128930136	389	56	468692	-0.15647	0.56217	ISY1	0.99995	PD
ENSG00000169714	3	128838327	128952765	348	53	468692	-0.48479	0.68609	CNBP	0.99995	PD
ENSG00000181789	3	128918449	129046614	534	37	468692	-0.41578	0.66121	COPG1	0.99995	PD
ENSG00000183624	3	128947671	129075029	621	44	468692	-0.13039	0.55187	HMCES	0.99995	PD
ENSG00000184897	3	128983615	129085120	524	45	468692	-0.26282	0.60365	H1FX	0.99995	PD
ENSG00000172771	3	129070164	129197494	668	59	468692	1.221	0.11104	EFCAB12	0.859267	PD
ENSG00000129071	3	129099787	129208878	535	36	468692	1.4932	0.067697	MBD4	0.756206	PD
ENSG00000163913	3	129108968	129289198	787	42	468692	1.6342	0.051105	IFT122	0.690534	PD
ENSG00000163914	3	129197483	129304012	440	52	468692	1.6403	0.050472	RHO	0.687834	PD
ENSG00000178804	3	129212057	129320310	450	57	468692	1.5368	0.062176	H1FOO	0.740396	PD
ENSG00000004399	3	129224018	129375661	633	71	468692	0.91337	0.18052	PLXND1	0.96392	PD
ENSG00000172765	3	129316635	129662419	981	68	468692	-1.0333	0.84927	TMCC1	0.99995	PD
ENSG00000170893	3	129643148	129746781	541	57	468692	1.5802	0.057036	TRH	0.720479	PD
ENSG00000172752	3	130014359	130253688	1088	68	468692	-1.7306	0.95824	COL6A5	0.99995	PD
ENSG00000206384	3	130229178	130446999	810	83	468692	0.11376	0.45471	COL6A6	0.99995	PD
ENSG00000196455	3	130347779	130515673	596	38	468692	-0.54166	0.70598	PIK3R4	0.99995	PD
ENSG00000017260	3	130519439	130785556	871	89	468692	-0.63459	0.73715	ATP2C1	0.99995	PD
ENSG00000034533	3	130682719	130796493	357	48	468692	-0.62505	0.73403	ASTE1	0.99995	PD
ENSG00000114670	3	130695694	131119309	1450	78	468692	-1.5371	0.93787	NEK11	0.99995	PD
ENSG00000198585	3	131050515	131157674	424	49	468692	-1.5767	0.94257	NUDT16	0.99995	PD
ENSG00000114686	3	131131056	131271827	514	74	468692	-1.6415	0.94965	MRPL3	0.99995	PD
ENSG00000196353	3	131202399	132054254	4125	192	468692	-2.3373	0.99029	CPNE4	0.99995	PD
ENSG00000014257	3	131986211	132137142	657	51	468692	0.029808	0.48811	ACPP	0.99995	PD
ENSG00000138246	3	132086370	132307876	760	68	468692	-0.2972	0.61684	DNAJC13	0.99995	PD
ENSG00000240303	3	132226982	132429567	603	59	468692	-0.97347	0.83484	ACAD11	0.99995	PD
ENSG00000113971	3	132226986	132491303	795	72	468692	-0.59648	0.72457	NPHP3	0.99995	PD
ENSG00000129048	3	132266081	132387811	344	46	468692	-0.56567	0.71419	ACKR4	0.99995	PD
ENSG00000081307	3	132323290	132446941	317	52	468692	-0.76917	0.7791	UBA5	0.99995	PD
ENSG00000144868	3	132707235	133166636	1996	112	468692	0.94987	0.17109	TMEM108	0.9555	PD
ENSG00000170819	3	133068839	133244066	827	110	468692	-0.079386	0.53164	BFSP2	0.99995	PD
ENSG00000091527	3	133242574	133359105	479	78	468692	0.74409	0.22841	CDV3	0.99995	PD
ENSG00000163781	3	133267019	133430737	629	58	468692	0.1578	0.43731	TOPBP1	0.99995	PD
ENSG00000091513	3	133414800	133547850	505	52	468692	-1.0712	0.85797	TF	0.99995	PD
ENSG00000144867	3	133452877	133594616	573	97	468692	-0.14424	0.55734	SRPRB	0.99995	PD
ENSG00000154917	3	133493083	133664680	699	119	468692	0.95351	0.17016	RAB6B	0.954058	PD
ENSG00000221972	3	133596992	133698656	479	87	468692	0.74911	0.2269	C3orf36	0.99995	PD
ENSG00000174640	3	133601540	133821028	1023	147	468692	0.6751	0.2498	SLCO2A1	0.99995	PD
ENSG00000163785	3	133734147	134019689	1186	74	468692	0.42906	0.33394	RYK	0.99995	PD
ENSG00000114019	3	134024716	134144321	494	86	468692	-0.12464	0.5496	AMOTL2	0.99995	PD
ENSG00000129055	3	134146548	134255558	361	35	468692	-0.083842	0.53341	ANAPC13	0.99995	PD
ENSG00000182923	3	134154585	134343859	628	36	468692	-0.87118	0.80817	CEP63	0.99995	PD
ENSG00000154928	3	134266643	135029309	3121	259	468692	-2.2021	0.98617	EPHB1	0.99995	PD
ENSG00000174611	3	134271980	134420478	548	58	468692	-1.5657	0.94129	KY	0.99995	PD
ENSG00000073711	3	135634515	135916733	997	55	468692	0.72877	0.23307	PPP2R3A	0.99995	PD
ENSG00000174579	3	135817764	135966083	428	45	468692	-0.78627	0.78415	MSL2	0.99995	PD
ENSG00000114054	3	135919148	136106738	579	48	468692	-1.0243	0.84716	PCCB	0.99995	PD
ENSG00000118007	3	136005077	136521220	1726	47	468692	-0.60289	0.72671	STAG1	0.99995	PD
ENSG00000168917	3	136487489	136624734	465	42	468692	0.61842	0.26815	SLC35G2	0.99995	PD
ENSG00000158092	3	136531050	136718665	599	36	468692	0.50981	0.30509	NCK1	0.99995	PD
ENSG00000174564	3	136615072	136779927	593	51	468692	0.18396	0.42702	IL20RB	0.99995	PD
ENSG00000168875	3	137433579	137534396	374	72	468692	-0.81437	0.79228	SOX14	0.99995	PD
ENSG00000066405	3	137667577	137802494	480	64	468692	0.27478	0.39174	CLDN18	0.99995	PD
ENSG00000158163	3	137730832	137884660	534	54	468692	-0.38879	0.65128	DZIP1L	0.99995	PD
ENSG00000118017	3	137792560	137901229	360	38	468692	-1.3046	0.90398	A4GNT	0.99995	PD
ENSG00000138231	3	137829854	137943791	337	54	468692	-1.7598	0.96078	DBR1	0.99995	PD
ENSG00000114098	3	137856109	138067231	568	92	468692	-2.0426	0.97945	ARMC8	0.99995	PD
ENSG00000181322	3	137930279	138098728	491	89	468692	-1.0219	0.84657	NME9	0.99995	PD
ENSG00000158186	3	138016539	138174375	545	53	468692	-0.76262	0.77716	MRAS	0.99995	PD
ENSG00000158220	3	138103428	138250528	460	71	468692	-1.3304	0.90831	ESYT3	0.99995	PD
ENSG00000114107	3	138163186	138363380	605	53	468692	-2.2776	0.98862	CEP70	0.99995	PD
ENSG00000158234	3	138277448	138402218	357	53	468692	-2.0862	0.98152	FAIM	0.99995	PD
ENSG00000051382	3	138322860	138603780	860	49	468692	-0.49628	0.69015	PIK3CB	0.99995	PD
ENSG00000183770	3	138613066	138715982	353	64	468692	-0.26035	0.6027	FOXL2	0.99995	PD
ENSG00000206262	3	138616076	138722293	348	60	468692	-0.31928	0.62524	C3orf72	0.99995	PD
ENSG00000206260	3	138672804	138775110	303	49	468692	-0.12474	0.54964	PRR23A	0.99995	PD
ENSG00000175110	3	138674648	139126065	1536	132	468692	-1.3665	0.9141	MRPS22	0.99995	PD
ENSG00000184814	3	138687873	138789768	281	47	468692	-0.01186	0.50473	PRR23B	0.99995	PD
ENSG00000233701	3	138710944	138813734	295	35	468692	0.12463	0.45041	PRR23C	0.99995	PD
ENSG00000184432	3	139024442	139158574	451	48	468692	-0.39882	0.65499	COPB2	0.99995	PD
ENSG00000114113	3	139121726	139249589	495	37	468692	-0.071873	0.52865	RBP2	0.99995	PD
ENSG00000114115	3	139186276	139308671	452	63	468692	0.004425	0.49823	RBP1	0.99995	PD
ENSG00000163864	3	139229022	139446859	826	94	468692	-1.3056	0.90415	NMNAT3	0.99995	PD
ENSG00000158258	3	139604027	140346239	3287	245	468692	-1.8407	0.96717	CLSTN2	0.99995	PD
ENSG00000155890	3	140346881	140469992	538	36	468692	-0.82477	0.79525	TRIM42	0.99995	PD
ENSG00000114120	3	140610672	140748775	478	43	468692	1.9062	0.028309	SLC25A36	0.546286	PD
ENSG00000175093	3	140720244	140917453	749	89	468692	1.2842	0.099534	SPSB4	0.841687	PD
ENSG00000155893	3	140897568	141063748	793	85	468692	-0.57911	0.71874	ACPL2	0.99995	PD
ENSG00000177311	3	140993055	141218634	832	109	468692	-0.37755	0.64712	ZBTB38	0.99995	PD
ENSG00000155903	3	141155889	141384184	802	80	468692	-0.71395	0.76237	RASA2	0.99995	PD
ENSG00000114125	3	141407046	141516402	476	79	468692	0.2464	0.40269	RNF7	0.99995	PD
ENSG00000114124	3	141446990	141587332	561	86	468692	-1.3162	0.90595	GRK7	0.99995	PD
ENSG00000069849	3	141544966	141695356	645	67	468692	-0.091904	0.53661	ATP1B3	0.99995	PD
ENSG00000114126	3	141613277	141918386	1230	53	468692	-0.20085	0.57959	TFDP2	0.99995	PD
ENSG00000175066	3	141832414	141994449	631	67	468692	-0.69751	0.75726	GK5	0.99995	PD
ENSG00000114127	3	141975449	142216904	618	75	468692	1.1912	0.11678	XRN1	0.870026	PD
ENSG00000175054	3	142118077	142347668	778	53	468692	1.3745	0.084637	ATR	0.803336	PD
ENSG00000120756	3	142265229	142482506	778	58	468692	1.3806	0.083705	PLS1	0.803148	PD
ENSG00000144935	3	142392916	142576730	590	57	468692	0.84552	0.19891	TRPC1	0.982149	PD
ENSG00000163710	3	142484764	142658045	667	93	468692	0.12518	0.45019	PCOLCE2	0.99995	PD
ENSG00000188582	3	142618006	142732178	462	88	468692	0.28321	0.38851	PAQR9	0.99995	PD
ENSG00000163714	3	142633339	142829567	681	80	468692	0.45607	0.32417	U2SURP	0.99995	PD
ENSG00000175040	3	142788173	142891800	441	65	468692	-0.1564	0.56214	CHST2	0.99995	PD
ENSG00000181804	3	142934064	143617373	2888	283	468692	-1.6456	0.95008	SLC9A9	0.99995	PD
ENSG00000181744	3	143640640	143817561	711	47	468692	0.33075	0.37042	C3orf58	0.99995	PD
ENSG00000232013	3	145732358	145834156	447	41	468692	-1.1779	0.88057	AC107021.1	0.99995	PD
ENSG00000152952	3	145737227	145931440	774	58	468692	-1.6739	0.95293	PLOD2	0.99995	PD
ENSG00000114698	3	145860126	146018966	721	65	468692	0.48878	0.3125	PLSCR4	0.99995	PD
ENSG00000163746	3	146059208	146263778	876	60	468692	0.23828	0.40583	PLSCR2	0.99995	PD
ENSG00000188313	3	146182967	146312651	658	73	468692	-1.7623	0.96099	PLSCR1	0.99995	PD
ENSG00000231213	3	146244342	146374003	728	59	468692	-2.6379	0.99583	PLSCR5	0.99995	PD
ENSG00000174963	3	147053833	147174647	384	71	468692	0.7064	0.23997	ZIC4	0.99995	PD
ENSG00000152977	3	147061209	147278080	674	66	468692	0.28858	0.38645	ZIC1	0.99995	PD
ENSG00000144891	3	148365571	148510795	582	72	468692	-2.692	0.99645	AGTR1	0.99995	PD
ENSG00000153002	3	148458889	148627974	761	81	468692	-1.8693	0.96921	CPB1	0.99995	PD
ENSG00000163751	3	148533043	148664983	612	80	468692	-1.4055	0.92006	CPA3	0.99995	PD
ENSG00000163754	3	148659128	148795419	527	71	468692	-0.94327	0.82723	GYG1	0.99995	PD
ENSG00000071794	3	148697914	148854341	594	58	468692	-0.25578	0.60094	HLTF	0.99995	PD
ENSG00000163755	3	148797371	148941519	653	80	468692	-0.44946	0.67345	HPS3	0.99995	PD
ENSG00000047457	3	148830197	148989842	742	96	468692	-0.87431	0.80902	CP	0.99995	PD
ENSG00000163762	3	148986285	149102201	574	95	468692	1.3253	0.092543	TM4SF18	0.825712	PD
ENSG00000169908	3	149036809	149145652	454	70	468692	0.54839	0.29171	TM4SF1	0.99995	PD
ENSG00000169903	3	149141761	149271068	733	79	468692	-0.82295	0.79473	TM4SF4	0.99995	PD
ENSG00000018408	3	149185022	149504501	1548	149	468692	-1.3398	0.90985	WWTR1	0.99995	PD
ENSG00000114744	3	149406257	149520286	470	70	468692	-0.77285	0.78019	COMMD2	0.99995	PD
ENSG00000206199	3	149428892	149736172	1066	72	468692	0.054726	0.47818	ANKUB1	0.99995	PD
ENSG00000082996	3	149480495	149729926	853	55	468692	0.24726	0.40235	RNF13	0.99995	PD
ENSG00000070087	3	149632691	149818575	737	76	468692	-0.018068	0.50721	PFN2	0.99995	PD
ENSG00000268175	3	149639066	149740535	345	51	468692	0.0023188	0.49907	AC117395.1	0.99995	PD
ENSG00000196428	3	150076122	150234218	567	63	468692	1.4731	0.070364	TSC22D2	0.766043	PD
ENSG00000120742	3	150209781	150371015	583	68	468692	-0.102	0.54062	SERP1	0.99995	PD
ENSG00000144895	3	150214465	150352029	482	69	468692	-0.083922	0.53344	EIF2A	0.99995	PD
ENSG00000198843	3	150270662	150398222	429	59	468692	-1.017	0.84542	SELT	0.99995	PD
ENSG00000163645	3	150327672	150471758	506	79	468692	0.36562	0.35733	FAM194A	0.99995	PD
ENSG00000181788	3	150408914	150531264	445	60	468692	1.7962	0.036232	SIAH2	0.600867	PD
ENSG00000214237	3	150538832	150662089	468	116	468692	-0.57449	0.71718	FAM188B2	0.99995	PD
ENSG00000260234	3	150550784	150709530	642	131	468692	0.41428	0.33933	RP11-166N6.3	0.99995	PD
ENSG00000163646	3	150593950	150740786	634	133	468692	0.19869	0.42125	CLRN1	0.99995	PD
ENSG00000144893	3	150753484	151204860	1835	127	468692	4.1355	1.7709e-05	MED12L	0.00309534	PD
ENSG00000174946	3	150865619	150970988	421	65	468692	2.7872	0.0026585	GPR171	0.159386	PD
ENSG00000174944	3	150879905	151046255	689	73	468692	3.537	0.00020235	P2RY14	0.0233647	PD
ENSG00000138271	3	150961891	151084740	501	52	468692	3.9675	3.6318e-05	GPR87	0.00571843	PD
ENSG00000181631	3	150994100	151097336	436	53	468692	4.3409	7.0963e-06	P2RY13	0.00135199	PD
ENSG00000169313	3	151005168	151152600	645	62	468692	4.7084	1.2484e-06	P2RY12	0.00030107	PD
ENSG00000152580	3	151093172	151226497	661	75	468692	3.1658	0.00077326	IGSF10	0.0667182	PD
ENSG00000197953	3	151401704	151529127	625	50	468692	0.35133	0.36267	AADACL2	0.99995	PD
ENSG00000114771	3	151481825	151596276	556	52	468692	-0.11039	0.54395	AADAC	0.99995	PD
ENSG00000198829	3	151541431	151652405	433	62	468692	-0.62277	0.73328	SUCNR1	0.99995	PD
ENSG00000152601	3	151911617	152233569	1003	84	468692	1.7709	0.038287	MBNL1	0.61676	PD
ENSG00000221962	3	152007484	152108779	313	59	468692	2.6399	0.0041467	TMEM14E	0.205202	PD
ENSG00000169860	3	152502736	152605841	453	55	468692	-0.59316	0.72346	P2RY1	0.99995	PD
ENSG00000181467	3	152830029	152936265	381	59	468692	-0.0001224	0.50005	RAP2B	0.99995	PD
ENSG00000237787	3	153152284	153270486	484	66	468692	-0.92818	0.82334	C3orf79	0.99995	PD
ENSG00000114790	3	153788792	154025616	778	48	468692	-0.52818	0.70131	ARHGEF26	0.99995	PD
ENSG00000174953	3	153940335	154092286	436	53	468692	-0.69772	0.75733	DHX36	0.99995	PD
ENSG00000174948	3	154005461	154197504	571	67	468692	-1.2376	0.89206	GPR149	0.99995	PD
ENSG00000196549	3	154691913	154951497	912	144	468692	-1.0887	0.86187	MME	0.99995	PD
ENSG00000114805	3	155043369	155512856	1920	87	468692	-1.3133	0.90546	PLCH1	0.99995	PD
ENSG00000214919	3	155409933	155511515	434	50	468692	-0.1677	0.56659	AC104472.1	0.99995	PD
ENSG00000174928	3	155430401	155574140	557	54	468692	0.024089	0.49039	C3orf33	0.99995	PD
ENSG00000169359	3	155488813	155622218	509	55	468692	-0.14224	0.55656	SLC33A1	0.99995	PD
ENSG00000163655	3	155538325	155711815	642	44	468692	-0.22921	0.59065	GMPS	0.99995	PD
ENSG00000169282	3	155705490	156306545	2377	138	468692	-1.0509	0.85335	KCNAB1	0.99995	PD
ENSG00000114850	3	156207929	156322973	483	60	468692	0.49113	0.31167	SSR3	0.99995	PD
ENSG00000163659	3	156341024	156474559	472	45	468692	0.64885	0.25822	TIPARP	0.99995	PD
ENSG00000197980	3	156493270	156813918	1221	70	468692	1.1064	0.13428	LEKR1	0.904213	PD
ENSG00000163660	3	156814297	156928549	397	56	468692	1.4527	0.073149	CCNL1	0.773446	PD
ENSG00000197415	3	156927531	157301408	1422	85	468692	0.33389	0.36923	VEPH1	0.99995	PD
ENSG00000163661	3	157104578	157211417	415	57	468692	-0.89412	0.81437	PTX3	0.99995	PD
ENSG00000174899	3	157211035	157445538	1002	90	468692	-1.3204	0.90665	C3orf55	0.99995	PD
ENSG00000168779	3	157764948	157874292	329	38	468692	-0.34341	0.63435	SHOX2	0.99995	PD
ENSG00000174891	3	157773644	158313519	1933	50	468692	-1.4686	0.92903	RSRC1	0.99995	PD
ENSG00000178053	3	158238952	158375041	519	35	468692	-1.6796	0.95349	MLF1	0.99995	PD
ENSG00000168827	3	158312067	158460364	610	32	468692	-0.62484	0.73396	GFM1	0.99995	PD
ENSG00000079257	3	158313611	158440482	510	28	468692	-0.50702	0.69393	LXN	0.99995	PD
ENSG00000118849	3	158364681	158500485	513	39	468692	-0.41046	0.65927	RARRES1	0.99995	PD
ENSG00000118855	3	158399987	158597508	733	73	468692	-0.70599	0.7599	MFSD1	0.99995	PD
ENSG00000250588	3	158630024	159665155	3623	238	468692	-0.91884	0.82091	IQCJ-SCHIP1	0.99995	PD
ENSG00000214216	3	158630717	159034096	1394	116	468692	-0.88724	0.81253	IQCJ	0.99995	PD
ENSG00000151967	3	159507650	159665149	523	90	468692	0.23725	0.40623	SCHIP1	0.99995	PD
ENSG00000168811	3	159656537	159763806	572	67	468692	-1.0138	0.84465	IL12A	0.99995	PD
ENSG00000242107	3	159683811	159799210	680	75	468692	-1.3906	0.91783	LINC01100	0.99995	PD
ENSG00000180044	3	159893423	159995999	346	71	468692	0.61559	0.26908	C3orf80	0.99995	PD
ENSG00000248710	3	159895241	160217617	975	88	468692	0.3213	0.37399	RP11-432B6.3	0.99995	PD
ENSG00000068885	3	159924774	160167668	690	68	468692	0.20114	0.42029	IFT80	0.99995	PD
ENSG00000113810	3	160067062	160202750	421	55	468692	0.213	0.41567	SMC4	0.99995	PD
ENSG00000213186	3	160100233	160253561	505	52	468692	0.096345	0.46162	TRIM59	0.99995	PD
ENSG00000186432	3	160162783	160333376	573	55	468692	-0.35468	0.63858	KPNA4	0.99995	PD
ENSG00000179674	3	160344948	160446233	431	58	468692	0.080799	0.4678	ARL14	0.99995	PD
ENSG00000163590	3	160423390	160846695	1392	74	468692	-1.3702	0.91469	PPM1L	0.99995	PD
ENSG00000169255	3	160751671	160873172	374	38	468692	-1.1521	0.87535	B3GALNT1	0.99995	PD
ENSG00000169251	3	160772484	161021320	851	47	468692	-0.50119	0.69188	NMD3	0.99995	PD
ENSG00000196542	3	161012580	161140668	545	42	468692	1.2979	0.097153	SPTSSB	0.834894	PD
ENSG00000182447	3	161164596	161271730	541	31	468692	1.3798	0.08383	OTOL1	0.803336	PD
ENSG00000090402	3	164646686	164846283	644	51	468692	-1.1406	0.87298	SI	0.99995	PD
ENSG00000121871	3	164854508	164964897	374	48	468692	0.12225	0.45135	SLITRK3	0.99995	PD
ENSG00000114200	3	165440692	165605260	790	42	468692	0.49706	0.30958	BCHE	0.99995	PD
ENSG00000169064	3	166908075	167149134	950	82	468692	1.6133	0.053338	ZBBX	0.704609	PD
ENSG00000114204	3	167109577	167246792	500	50	468692	-0.49825	0.69085	SERPINI2	0.99995	PD
ENSG00000174776	3	167146472	167421771	946	87	468692	-0.67312	0.74956	WDR49	0.99995	PD
ENSG00000114209	3	167351086	167502727	491	52	468692	-0.31176	0.62239	PDCD10	0.99995	PD
ENSG00000163536	3	167403031	167593356	714	72	468692	-0.76106	0.77669	SERPINI1	0.99995	PD
ENSG00000173905	3	167676465	167863763	745	60	468692	-1.8588	0.96847	GOLIM4	0.99995	PD
ENSG00000085276	3	168751287	169431406	2936	225	468692	-0.57456	0.7172	MECOM	0.99995	PD
ENSG00000184378	3	169434709	169537683	320	48	468692	0.34955	0.36334	ACTRT3	0.99995	PD
ENSG00000085274	3	169440619	169557504	390	54	468692	0.097645	0.46111	MYNN	0.99995	PD
ENSG00000171757	3	169461216	169580774	419	52	468692	-0.67361	0.74972	LRRC34	0.99995	PD
ENSG00000188306	3	169489710	169605563	408	60	468692	-0.83727	0.79878	LRRIQ4	0.99995	PD
ENSG00000114248	3	169506967	169637718	565	69	468692	-0.74271	0.77117	LRRC31	0.99995	PD
ENSG00000187033	3	169579360	169706963	538	54	468692	-0.096874	0.53859	SAMD7	0.99995	PD
ENSG00000008952	3	169634423	169766161	493	53	468692	1.5004	0.066758	SEC62	0.75348	PD
ENSG00000173890	3	169705717	169853191	438	51	468692	2.2273	0.012963	GPR160	0.378459	PD
ENSG00000173889	3	169754520	169949537	572	48	468692	1.4392	0.075048	PHC3	0.777034	PD
ENSG00000163558	3	169890153	170073769	765	41	468692	1.2748	0.10119	PRKCI	0.843246	PD
ENSG00000136603	3	170025466	170164623	516	59	468692	0.12617	0.4498	SKIL	0.99995	PD
ENSG00000013297	3	170086653	170628169	2056	160	468692	-0.84806	0.8018	CLDN11	0.99995	PD
ENSG00000013293	3	170127372	170353863	848	127	468692	-0.94382	0.82737	SLC7A14	0.99995	PD
ENSG00000163584	3	170532664	170638272	372	45	468692	0.68199	0.24762	RPL22L1	0.99995	PD
ENSG00000163577	3	170556204	170676482	429	57	468692	1.1421	0.12671	EIF5A2	0.895098	PD
ENSG00000163581	3	170664137	170794539	580	45	468692	0.89997	0.18407	SLC2A2	0.967393	PD
ENSG00000154310	3	170729128	171228197	1993	219	468692	1.28	0.10028	TNIK	0.843207	PD
ENSG00000075651	3	171268195	171578740	1195	68	468692	0.46948	0.31936	PLD1	0.99995	PD
ENSG00000183657	3	171459580	171577714	416	61	468692	-0.84019	0.7996	PP13439	0.99995	PD
ENSG00000186329	3	171511139	171706505	795	103	468692	-1.1914	0.88325	TMEM212	0.99995	PD
ENSG00000075420	3	171707418	172169455	1793	215	468692	1.8204	0.034348	FNDC3B	0.589874	PD
ENSG00000267979	3	171969438	172069686	429	97	468692	2.116	0.017173	AC092964.2	0.437992	PD
ENSG00000203443	3	171984218	172089513	450	90	468692	2.3921	0.0083766	AC092964.1	0.298136	PD
ENSG00000121853	3	172112923	172216246	508	56	468692	-0.045913	0.51831	GHSR	0.99995	PD
ENSG00000121858	3	172173298	172291297	594	82	468692	-1.7963	0.96378	TNFSF10	0.99995	PD
ENSG00000144959	3	172298039	172479008	870	112	468692	0.28334	0.38846	NCEH1	0.99995	PD
ENSG00000269496	3	172311483	172411740	472	109	468692	0.38416	0.35043	AC007919.2	0.99995	PD
ENSG00000114346	3	172418472	172589264	632	56	468692	-0.11257	0.54481	ECT2	0.99995	PD
ENSG00000144962	3	172557148	172909058	1261	111	468692	-1.2163	0.88807	SPATA16	0.99995	PD
ENSG00000169760	3	173064074	174054434	4098	254	468692	0.50718	0.30602	NLGN1	0.99995	PD
ENSG00000177694	3	174106363	175573428	7036	377	468692	-1.2655	0.89715	NAALADL2	0.99995	PD
ENSG00000177565	3	176687143	176965261	1222	115	468692	1.412	0.078971	TBL1XR1	0.788293	PD
ENSG00000197584	3	177940720	178612217	2771	187	468692	-1.2381	0.89216	KCNMB2	0.99995	PD
ENSG00000172667	3	178685011	178840067	475	72	468692	2.1581	0.01546	ZMAT3	0.415436	PD
ENSG00000121879	3	178815902	179007881	749	66	468692	2.0963	0.018028	PIK3CA	0.448394	PD
ENSG00000171121	3	178907530	179034790	555	56	468692	1.3528	0.088059	KCNMB3	0.810092	PD
ENSG00000121864	3	178990779	179103323	491	66	468692	-0.43934	0.66979	ZNF639	0.99995	PD
ENSG00000171109	3	179015480	179162719	578	57	468692	0.14236	0.4434	MFN1	0.99995	PD
ENSG00000114450	3	179066990	179219378	569	77	468692	-0.10303	0.54103	GNB4	0.99995	PD
ENSG00000136518	3	179230668	179356196	428	64	468692	0.072662	0.47104	ACTL6A	0.99995	PD
ENSG00000136522	3	179256073	179372442	363	52	468692	-1.1812	0.88124	MRPL47	0.99995	PD
ENSG00000136521	3	179272478	179395435	423	77	468692	-1.2675	0.8975	NDUFB5	0.99995	PD
ENSG00000058056	3	179320543	179557189	906	119	468692	-0.33855	0.63253	USP13	0.99995	PD
ENSG00000114757	3	179462746	179804841	1350	109	468692	-0.15143	0.56018	PEX5L	0.99995	PD
ENSG00000163728	3	180269918	180385616	312	69	468692	1.767	0.038618	TTC14	0.618494	PD
ENSG00000145075	3	180270646	180638793	1394	143	468692	-0.57523	0.71743	CCDC39	0.99995	PD
ENSG00000114416	3	180535929	180750541	746	59	468692	-0.17399	0.56906	FXR1	0.99995	PD
ENSG00000205981	3	180651497	180757562	306	42	468692	0.38815	0.34895	DNAJC19	0.99995	PD
ENSG00000181449	3	181379714	181482221	294	86	468692	-1.1244	0.86958	SOX2	0.99995	PD
ENSG00000058063	3	182461288	182689423	741	56	468692	2.2989	0.010754	ATP11B	0.34609	PD
ENSG00000043093	3	182605862	182753741	466	66	468692	4.9959	2.9286e-07	DCUN1D1	8.45389e-05	PD
ENSG00000078070	3	182683006	182883863	774	53	468692	4.763	9.5382e-07	MCCC1	0.000239108	PD
ENSG00000078081	3	182790001	182931627	624	70	468692	3.8764	5.3e-05	LAMP3	0.00794141	PD
ENSG00000053524	3	182845831	183196566	1665	125	468692	1.9578	0.025127	MCF2L2	0.516976	PD
ENSG00000176597	3	182921032	183066292	652	66	468692	1.3591	0.087059	B3GNT5	0.808108	PD
ENSG00000172578	3	183155319	183323477	768	109	468692	-1.2385	0.89223	KLHL6	0.99995	PD
ENSG00000114796	3	183303356	183452265	634	56	468692	-0.22199	0.58784	KLHL24	0.99995	PD
ENSG00000163872	3	183365606	183580413	873	64	468692	0.065235	0.47399	YEATS2	0.99995	PD
ENSG00000180834	3	183483664	183593382	441	57	468692	0.139	0.44473	MAP6D1	0.99995	PD
ENSG00000175193	3	183497173	183652721	661	56	468692	0.080777	0.46781	PARL	0.99995	PD
ENSG00000114770	3	183587722	183785803	862	61	468692	0.38477	0.3502	ABCC5	0.99995	PD
ENSG00000186090	3	183699332	183807157	493	71	468692	0.56266	0.28683	HTR3D	0.99995	PD
ENSG00000178084	3	183720835	183828459	497	75	468692	0.40701	0.342	HTR3C	0.99995	PD
ENSG00000186038	3	183764852	183874783	450	77	468692	-0.65399	0.74344	HTR3E	0.99995	PD
ENSG00000145191	3	183802826	184452546	2845	304	468692	-0.39694	0.6543	EIF2B5	0.99995	PD
ENSG00000161202	3	183823176	183941398	412	68	468692	-1.2643	0.89695	DVL3	0.99995	PD
ENSG00000161203	3	183842477	183951879	377	61	468692	-1.0105	0.84387	AP2M1	0.99995	PD
ENSG00000161204	3	183853811	183961800	373	67	468692	-0.79969	0.78805	ABCF3	0.99995	PD
ENSG00000145198	3	183898217	184010117	382	72	468692	-0.11304	0.545	VWA5B2	0.99995	PD
ENSG00000214160	3	183910089	184017336	358	56	468692	0.25781	0.39827	ALG3	0.99995	PD
ENSG00000145194	3	183917438	184060819	436	77	468692	1.0729	0.14165	ECE2	0.918243	PD
ENSG00000163888	3	183927001	184029251	307	45	468692	0.80546	0.21028	CAMK2N2	0.990845	PD
ENSG00000175166	3	183966497	184076842	321	65	468692	1.9269	0.026998	PSMD2	0.534129	PD
ENSG00000114867	3	183982283	184103146	362	84	468692	1.6813	0.046352	EIF4G1	0.667165	PD
ENSG00000175182	3	184003714	184114063	342	79	468692	1.3543	0.087815	FAM131A	0.809259	PD
ENSG00000114859	3	184013973	184129439	415	108	468692	1.1522	0.12462	CLCN2	0.890856	PD
ENSG00000163882	3	184029506	184136384	412	111	468692	0.7105	0.2387	POLR2H	0.99995	PD
ENSG00000090534	3	184039723	184145932	431	108	468692	0.42169	0.33662	THPO	0.99995	PD
ENSG00000090539	3	184047861	184158524	473	118	468692	-0.36298	0.64169	CHRD	0.99995	PD
ENSG00000224153	3	184069325	184207436	705	111	468692	-0.69536	0.75658	RP11-433C9.2	0.99995	PD
ENSG00000182580	3	184229572	184350197	619	105	468692	0.40761	0.34178	EPHB3	0.99995	PD
ENSG00000177383	3	184378156	184479836	463	89	468692	-2.3207	0.98985	MAGEF1	0.99995	PD
ENSG00000156931	3	184479931	184820402	1291	82	468692	1.3835	0.08325	VPS8	0.801721	PD
ENSG00000187068	3	184745838	184920802	979	54	468692	1.0717	0.14192	C3orf70	0.919368	PD
ENSG00000113790	3	184858412	185049778	690	55	468692	0.3104	0.37813	EHHADH	0.99995	PD
ENSG00000073803	3	184950729	185256885	981	82	468692	-0.1583	0.56289	MAP3K13	0.99995	PD
ENSG00000163900	3	185144284	185266845	361	65	468692	-1.2938	0.90213	TMEM41A	0.99995	PD
ENSG00000163898	3	185174050	185320401	473	63	468692	0.016265	0.49351	LIPH	0.99995	PD
ENSG00000163904	3	185250284	185401339	453	46	468692	0.47575	0.31713	SENP2	0.99995	PD
ENSG00000073792	3	185311527	185592844	835	124	468692	-0.60076	0.726	IGF2BP2	0.99995	PD
ENSG00000163915	3	185380316	185497575	277	80	468692	-0.59849	0.72524	C3orf65	0.99995	PD
ENSG00000136527	3	185583694	185705924	479	80	468692	0.19728	0.4218	TRA2B	0.99995	PD
ENSG00000244405	3	185714097	185878107	568	86	468692	0.66037	0.25451	ETV5	0.99995	PD
ENSG00000058866	3	185773457	186130026	1354	234	468692	0.41672	0.33844	DGKG	0.99995	PD
ENSG00000213139	3	186206230	186314491	392	62	468692	-0.60375	0.727	CRYGS	0.99995	PD
ENSG00000113838	3	186213862	186338332	451	78	468692	-1.4382	0.92481	TBCCD1	0.99995	PD
ENSG00000090520	3	186235192	186365061	446	66	468692	-0.8233	0.79483	DNAJB11	0.99995	PD
ENSG00000145192	3	186280712	186389107	461	71	468692	1.2297	0.10941	AHSG	0.85832	PD
ENSG00000090512	3	186303758	186420930	547	86	468692	1.4912	0.067954	FETUB	0.757133	PD
ENSG00000113905	3	186328005	186446029	645	76	468692	1.4165	0.07831	HRG	0.788293	PD
ENSG00000113889	3	186385065	186511743	711	103	468692	0.6195	0.26779	KNG1	0.99995	PD
ENSG00000156976	3	186450994	186557689	481	98	468692	-0.35958	0.64042	EIF4A2	0.99995	PD
ENSG00000163918	3	186457669	186574847	522	99	468692	-0.58167	0.7196	RFC4	0.99995	PD
ENSG00000181092	3	186510463	186626252	498	105	468692	-0.52049	0.69864	ADIPOQ	0.99995	PD
ENSG00000073849	3	186598274	186846341	1296	156	468692	0.31944	0.3747	ST6GAL1	0.99995	PD
ENSG00000163923	3	186788736	186948696	709	138	468692	1.7537	0.03974	RPL39L	0.628321	PD
ENSG00000175077	3	186865274	186969253	456	101	468692	1.2894	0.09863	RTP1	0.838951	PD
ENSG00000127241	3	186885942	187059810	845	125	468692	0.26619	0.39505	MASP1	0.99995	PD
ENSG00000136514	3	187036120	187139864	575	69	468692	-0.53607	0.70404	RTP4	0.99995	PD
ENSG00000157005	3	187336694	187438187	429	63	468692	0.05323	0.47877	SST	0.99995	PD
ENSG00000198471	3	187366047	187470345	469	53	468692	0.14774	0.44128	RTP2	0.99995	PD
ENSG00000228804	3	187370101	187501637	564	63	468692	-0.064072	0.52554	RP11-211G3.3	0.99995	PD
ENSG00000113916	3	187389165	187513515	538	73	468692	-0.25462	0.60049	BCL6	0.99995	PD
ENSG00000145012	3	187821072	188658460	3321	362	468692	-1.5092	0.93437	LPP	0.99995	PD
ENSG00000213132	3	187846331	187948598	389	93	468692	-1.0353	0.84974	AC022498.1	0.99995	PD
ENSG00000188001	3	188615003	189093093	1748	212	468692	0.20296	0.41958	TPRG1	0.99995	PD
ENSG00000073282	3	189299205	189665068	1816	186	468692	-0.4649	0.679	TP63	0.99995	PD
ENSG00000090530	3	189624517	189890226	1445	112	468692	-0.31967	0.62539	LEPREL1	0.99995	PD
ENSG00000163347	3	189973490	190090264	744	66	468692	0.078028	0.4689	CLDN1	0.99995	PD
ENSG00000113946	3	189990330	190179932	1112	84	468692	0.13211	0.44745	CLDN16	0.99995	PD
ENSG00000198398	3	190096444	190217665	565	68	468692	0.68848	0.24558	TMEM207	0.99995	PD
ENSG00000196083	3	190181840	190425843	1042	176	468692	0.1241	0.45062	IL1RAP	0.99995	PD
ENSG00000205835	3	190520666	190660218	573	62	468692	-0.8975	0.81527	GMNC	0.99995	PD
ENSG00000188729	3	190867030	191033404	895	78	468692	0.9323	0.17559	OSTN	0.958705	PD
ENSG00000188958	3	190934957	191098325	840	84	468692	-0.089031	0.53547	UTS2B	0.99995	PD
ENSG00000152492	3	190996866	191166459	884	62	468692	-0.99577	0.84032	CCDC50	0.99995	PD
ENSG00000253548	3	191128952	191229245	483	60	468692	-0.37056	0.64452	PYDC2	0.99995	PD
ENSG00000114279	3	191807184	192535553	3369	280	468692	-0.7518	0.77391	FGF12	0.99995	PD
ENSG00000180611	3	192464604	192685950	926	96	468692	-0.28871	0.6136	MB21D2	0.99995	PD
ENSG00000127252	3	192908914	193045527	547	53	468692	-1.468	0.92894	HRASLS	0.99995	PD
ENSG00000187527	3	192942579	193146632	930	99	468692	-2.1895	0.98572	ATP13A5	0.99995	PD
ENSG00000127249	3	193069866	193360900	1212	114	468692	-0.80974	0.79095	ATP13A4	0.99995	PD
ENSG00000198836	3	193260933	193465612	901	62	468692	0.062656	0.47502	OPA1	0.99995	PD
ENSG00000114315	3	193803934	193906521	545	83	468692	0.52324	0.3004	HES1	0.99995	PD
ENSG00000178772	3	194010494	194122057	693	103	468692	-1.5754	0.94242	CPN2	0.99995	PD
ENSG00000172061	3	194025976	194140472	704	89	468692	-1.7769	0.96221	LRRC15	0.99995	PD
ENSG00000178732	3	194065550	194169995	631	72	468692	-1.3584	0.91283	GP5	0.99995	PD
ENSG00000133657	3	194073401	194269093	1107	114	468692	-1.8326	0.96657	ATP13A3	0.99995	PD
ENSG00000145014	3	194258402	194404418	872	90	468692	-1.3947	0.91844	TMEM44	0.99995	PD
ENSG00000041802	3	194311517	194443206	750	74	468692	-0.54703	0.70782	LSG1	0.99995	PD
ENSG00000185112	3	194356622	194459762	524	55	468692	-0.51288	0.69598	FAM43A	0.99995	PD
ENSG00000173950	3	194739008	195041896	1728	130	468692	-0.023883	0.50953	XXYLT1	0.99995	PD
ENSG00000114331	3	194945465	195213807	1053	48	468692	0.15287	0.43925	ACAP2	0.99995	PD
ENSG00000184203	3	195191221	195320209	430	71	468692	-0.39256	0.65268	PPP1R2	0.99995	PD
ENSG00000189058	3	195245573	195361076	469	73	468692	-0.15553	0.5618	APOD	0.99995	PD
ENSG00000145113	3	195423636	195589148	214	74	468692	1.1026	0.13511	MUC4	0.906446	PD
ENSG00000061938	3	195540235	195688816	661	101	468692	0.97125	0.16571	TNK2	0.945808	PD
ENSG00000072274	3	195704054	195859060	756	67	468692	1.6889	0.045617	TFRC	0.662681	PD
ENSG00000163958	3	195874320	195988308	682	84	468692	-0.76455	0.77773	ZDHHC19	0.99995	PD
ENSG00000163959	3	195888358	196020049	690	80	468692	-0.85559	0.80389	SLC51A	0.99995	PD
ENSG00000161217	3	195891093	196064828	820	78	468692	-1.0435	0.85165	PCYT1A	0.99995	PD
ENSG00000272741	3	195925101	196095093	648	60	468692	-0.76879	0.77899	RP11-447L10.1	0.99995	PD
ENSG00000213123	3	195968090	196095170	394	45	468692	-1.2169	0.88819	TCTEX1D2	0.99995	PD
ENSG00000273331	3	195992953	196115244	381	52	468692	-1.0523	0.85367	TM4SF19	0.99995	PD
ENSG00000145107	3	195996213	196115374	369	52	468692	-1.1117	0.86686	TM4SF19	0.99995	PD
ENSG00000163960	3	196024533	196209345	596	79	468692	-1.3616	0.91334	UBXN7	0.99995	PD
ENSG00000163961	3	196145654	196280639	569	70	468692	0.053013	0.47886	RNF168	0.99995	PD
ENSG00000214097	3	196183748	196292237	487	55	468692	0.35112	0.36275	SMCO1	0.99995	PD
ENSG00000185798	3	196231056	196345545	565	81	468692	0.33259	0.36972	WDR53	0.99995	PD
ENSG00000174013	3	196245482	196365930	588	88	468692	0.37668	0.3532	FBXO45	0.99995	PD
ENSG00000174004	3	196316557	196438875	680	126	468692	0.078313	0.46879	NRROS	0.99995	PD
ENSG00000163964	3	196316646	196512878	1056	154	468692	-0.38866	0.65124	PIGX	0.99995	PD
ENSG00000174007	3	196383148	196489164	549	87	468692	-0.62981	0.73559	CEP19	0.99995	PD
ENSG00000180370	3	196416728	196609518	990	103	468692	-0.11439	0.54554	PAK2	0.99995	PD
ENSG00000119231	3	196544727	196711585	785	86	468692	0.37464	0.35397	SENP5	0.99995	PD
ENSG00000114503	3	196612273	196719468	485	75	468692	-0.20035	0.5794	NCBP2	0.99995	PD
ENSG00000119227	3	196623214	196745931	580	100	468692	-0.46384	0.67862	PIGZ	0.99995	PD
ENSG00000163975	3	196665492	196806687	648	131	468692	-0.47225	0.68163	MFI2	0.99995	PD
ENSG00000075711	3	196719431	197076171	1611	94	468692	0.88773	0.18734	DLG1	0.971579	PD
ENSG00000161267	3	197186654	197350194	871	98	468692	-0.014736	0.50588	BDH1	0.99995	PD
ENSG00000145016	3	197348264	197526598	600	66	468692	-6.3112e-05	0.50003	KIAA0226	0.99995	PD
ENSG00000122068	3	197414050	197564467	597	65	468692	-0.11374	0.54528	FYTTD1	0.99995	PD
ENSG00000186001	3	197468097	197665307	839	85	468692	-0.06731	0.52683	LRCH3	0.99995	PD
ENSG00000114473	3	197565946	197737013	694	62	468692	-0.13005	0.55174	IQCG	0.99995	PD
ENSG00000182899	3	197626858	197733481	417	40	468692	-0.188	0.57456	RPL35A	0.99995	PD
ENSG00000185621	3	197637071	197820591	706	51	468692	-0.75668	0.77538	LMLN	0.99995	PD
ENSG00000197701	4	3179	138099	124	15	468692	0.83296	0.20243	ZNF595	0.982149	PD
ENSG00000186777	4	214464	349110	297	22	468692	0.1025	0.45918	ZNF732	0.99995	PD
ENSG00000131127	4	281603	428653	319	23	468692	0.84442	0.19922	ZNF141	0.982149	PD
ENSG00000182903	4	369604	542945	485	33	468692	0.81002	0.20896	ZNF721	0.98906	PD
ENSG00000174227	4	442989	583985	454	37	468692	0.85792	0.19547	PIGG	0.977537	PD
ENSG00000133256	4	569373	714571	626	86	468692	2.147	0.015896	PDE6B	0.421635	PD
ENSG00000169020	4	616225	718127	486	97	468692	2.266	0.011724	ATP5I	0.362819	PD
ENSG00000215375	4	617369	725822	512	80	468692	2.173	0.014892	MYL5	0.406588	PD
ENSG00000169026	4	625618	733230	508	81	468692	2.4234	0.0076875	MFSD7	0.28694	PD
ENSG00000185619	4	649537	814428	857	97	468692	3.3385	0.00042121	PCGF3	0.0415798	PD
ENSG00000168993	4	728745	869986	831	85	468692	5.4018	3.2984e-08	CPLX1	1.28247e-05	PD
ENSG00000178950	4	793064	976161	928	89	468692	8.2226	9.961e-17	GAK	4.74442e-13	PD
ENSG00000127419	4	876175	1002444	609	86	468692	8.5888	4.3932e-18	TMEM175	5.85077e-14	PD
ENSG00000145214	4	902675	1030683	587	93	468692	7.6084	1.3879e-14	DGKQ	3.77747e-11	PD
ENSG00000145217	4	922861	1037228	539	89	468692	7.4218	5.7758e-14	SLC26A1	1.10041e-10	PD
ENSG00000127415	4	930785	1048316	548	96	468692	7.3081	1.3543e-13	IDUA	1.98478e-10	PD
ENSG00000127418	4	953724	1070685	570	94	468692	6.5961	2.11e-11	FGFRL1	1.91427e-08	PD
ENSG00000178222	4	1000038	1157350	760	64	468692	3.2724	0.00053312	RNF212	0.0510402	PD
ENSG00000159674	4	1110720	1252750	597	71	468692	-1.1104	0.86659	SPON2	0.99995	PD
ENSG00000159692	4	1155236	1293741	641	68	468692	-0.88479	0.81187	CTBP1	0.99995	PD
ENSG00000090316	4	1233639	1383935	842	51	468692	-0.86832	0.80739	MAEA	0.99995	PD
ENSG00000163945	4	1291054	1431837	716	61	468692	-0.95044	0.82906	UVSSA	0.99995	PD
ENSG00000179979	4	1335340	1439780	418	49	468692	-0.83438	0.79797	CRIPAK	0.99995	PD
ENSG00000235608	4	1346720	1450119	358	55	468692	-0.99472	0.84006	NKX1-1	0.99995	PD
ENSG00000174137	4	1569642	1736029	935	76	468692	-1.2969	0.90267	FAM53A	0.99995	PD
ENSG00000163950	4	1644527	1764282	654	50	468692	-0.67975	0.75167	SLBP	0.99995	PD
ENSG00000168936	4	1667679	1773085	548	51	468692	-0.38404	0.64953	TMEM129	0.99995	PD
ENSG00000013810	4	1673227	1796898	653	70	468692	-0.33093	0.62965	TACC3	0.99995	PD
ENSG00000068078	4	1745034	1860599	458	99	468692	-0.10059	0.54006	FGFR3	0.99995	PD
ENSG00000168924	4	1763206	1907974	500	82	468692	0.073262	0.4708	LETM1	0.99995	PD
ENSG00000109685	4	1823151	2033934	559	90	468692	-0.49329	0.6891	WHSC1	0.99995	PD
ENSG00000185049	4	1934441	2093630	432	112	468692	-1.4858	0.93134	NELFA	0.99995	PD
ENSG00000243449	4	1993689	2095697	277	71	468692	-1.6166	0.94702	C4orf48	0.99995	PD
ENSG00000185818	4	2011239	2120816	285	59	468692	-1.5219	0.93599	NAT8L	0.99995	PD
ENSG00000130997	4	2023645	2293848	957	64	468692	0.013023	0.4948	POLN	0.99995	PD
ENSG00000214367	4	2179191	2293891	488	59	468692	0.74543	0.228	HAUS3	0.99995	PD
ENSG00000123933	4	2199159	2314021	463	85	468692	1.6108	0.053612	MXD4	0.704609	PD
ENSG00000159733	4	2221309	2470390	1262	130	468692	0.91481	0.18014	ZFYVE28	0.963672	PD
ENSG00000249428	4	2401700	2514668	550	67	468692	-0.040585	0.51619	RP11-503N18.3	0.99995	PD
ENSG00000063978	4	2413947	2677047	1121	82	468692	0.12041	0.45208	RNF4	0.99995	PD
ENSG00000125386	4	2576988	2784292	995	66	468692	0.56552	0.28586	FAM193A	0.99995	PD
ENSG00000168884	4	2693375	2808103	647	73	468692	0.44594	0.32782	TNIP2	0.99995	PD
ENSG00000087266	4	2744750	2892825	812	89	468692	0.35769	0.36029	SH3BP2	0.99995	PD
ENSG00000087274	4	2795584	2981803	984	74	468692	1.5663	0.058639	ADD1	0.730646	PD
ENSG00000109736	4	2882288	2986586	543	40	468692	1.8713	0.030651	MFSD10	0.562529	PD
ENSG00000087269	4	2889660	3015112	659	47	468692	2.1011	0.017815	NOP14	0.445422	PD
ENSG00000125388	4	2915335	3092474	927	60	468692	1.9213	0.027345	GRK4	0.537023	PD
ENSG00000197386	4	3026408	3295676	1303	60	468692	0.17372	0.43104	HTT	0.99995	PD
ENSG00000188981	4	3196096	3323465	646	66	468692	-1.0008	0.84153	MSANTD1	0.99995	PD
ENSG00000159788	4	3244755	3491640	1381	119	468692	-0.82565	0.7955	RGS12	0.99995	PD
ENSG00000109758	4	3393614	3501211	669	106	468692	-1.223	0.88934	HGFAC	0.99995	PD
ENSG00000175920	4	3415033	3553200	815	87	468692	-0.60796	0.72839	DOK7	0.99995	PD
ENSG00000163956	4	3458103	3584286	668	69	468692	-0.04459	0.51778	LRPAP1	0.99995	PD
ENSG00000268781	4	3461523	3561678	607	64	468692	-0.082241	0.53277	AL590235.1	0.99995	PD
ENSG00000216560	4	3528596	3642438	320	90	468692	0.77668	0.21867	LINC00955	0.99995	PD
ENSG00000184160	4	3718075	3820251	633	105	468692	-1.8596	0.96853	ADRA2C	0.99995	PD
ENSG00000163982	4	4140530	4278616	864	87	468692	0.1033	0.45886	OTOP1	0.99995	PD
ENSG00000132406	4	4187269	4299950	633	79	468692	-0.32056	0.62573	TMEM128	0.99995	PD
ENSG00000145220	4	4219428	4341896	719	67	468692	-0.35975	0.64048	LYAR	0.99995	PD
ENSG00000168826	4	4241924	4373513	838	82	468692	-0.26655	0.60509	ZBTB49	0.99995	PD
ENSG00000168824	4	4299867	4470785	841	102	468692	0.17181	0.43179	NSG1	0.99995	PD
ENSG00000168818	4	4367469	4594073	905	68	468692	0.25477	0.39945	STX18	0.99995	PD
ENSG00000163132	4	4811393	4915663	595	79	468692	-0.65445	0.74359	MSX1	0.99995	PD
ENSG00000170891	4	4966313	5071199	549	100	468692	-0.85355	0.80332	CYTL1	0.99995	PD
ENSG00000152953	4	5003169	5552725	3241	207	468692	0.50867	0.30549	STK32B	0.99995	PD
ENSG00000082929	4	5476296	5579528	425	54	468692	-0.20584	0.58154	C4orf6	0.99995	PD
ENSG00000173040	4	5494499	5761275	1458	157	468692	-0.38772	0.65089	EVC2	0.99995	PD
ENSG00000072840	4	5662924	5880772	1239	185	468692	-0.18207	0.57223	EVC	0.99995	PD
ENSG00000072832	4	5699811	5944785	1458	187	468692	0.23689	0.40637	CRMP1	0.99995	PD
ENSG00000181215	4	5908845	6041545	983	131	468692	-1.4021	0.91955	C4orf50	0.99995	PD
ENSG00000152969	4	5977926	6252318	1562	247	468692	-1.2585	0.8959	JAKMIP1	0.99995	PD
ENSG00000109501	4	6221576	6354992	803	92	468692	-0.72626	0.76616	WFS1	0.99995	PD
ENSG00000074211	4	6272305	6615327	1990	236	468692	0.33128	0.37022	PPP2R2C	0.99995	PD
ENSG00000013288	4	6526902	6675089	720	138	468692	0.31409	0.37673	MAN2B2	0.99995	PD
ENSG00000179010	4	6591818	6694472	513	94	468692	-0.24422	0.59647	MRFAP1	0.99995	PD
ENSG00000268791	4	6643782	6744189	517	101	468692	-1.2091	0.8867	AC093323.1	0.99995	PD
ENSG00000163993	4	6644796	6748897	550	102	468692	-1.2601	0.89619	S100P	0.99995	PD
ENSG00000178988	4	6659428	6761607	549	103	468692	-1.2289	0.89045	MRFAP1L1	0.99995	PD
ENSG00000186222	4	6667842	6769387	558	105	468692	-0.83371	0.79778	BLOC1S4	0.99995	PD
ENSG00000170871	4	6733102	6935897	823	168	468692	0.34854	0.36372	KIAA0232	0.99995	PD
ENSG00000132405	4	6860969	7084845	987	89	468692	1.2293	0.10947	TBC1D14	0.85832	PD
ENSG00000173013	4	6992579	7094728	462	51	468692	1.0874	0.13844	CCDC96	0.910759	PD
ENSG00000173011	4	6993626	7109679	540	58	468692	1.1243	0.13044	TADA2B	0.900914	PD
ENSG00000109519	4	7010633	7119924	530	61	468692	1.0092	0.15645	GRPEL1	0.93939	PD
ENSG00000184985	4	7144265	7794554	4653	420	468692	-2.4926	0.99366	SORCS2	0.99995	PD
ENSG00000178597	4	7382022	7486700	896	116	468692	-1.4626	0.92821	PSAPL1	0.99995	PD
ENSG00000196526	4	7710441	7991653	1850	126	468692	-1.5066	0.93405	AFAP1	0.99995	PD
ENSG00000228919	4	7890728	7992022	640	78	468692	-0.68606	0.75366	AC097381.1	0.99995	PD
ENSG00000163995	4	7917039	8210559	1706	224	468692	-1.6972	0.95517	ABLIM2	0.99995	PD
ENSG00000125089	4	8133799	8293530	846	127	468692	-3.0686	0.99892	SH3TC1	0.99995	PD
ENSG00000170801	4	8221492	8358838	870	104	468692	-0.29344	0.61541	HTRA3	0.99995	PD
ENSG00000087008	4	8318009	8492450	1111	73	468692	1.124	0.1305	ACOX3	0.900914	PD
ENSG00000155275	4	8387867	8545258	935	55	468692	0.85162	0.19721	TRMT44	0.979222	PD
ENSG00000155269	4	8510452	8671486	1087	172	468692	-0.54621	0.70754	GPR78	0.99995	PD
ENSG00000109625	4	8544387	8671488	857	141	468692	-0.98247	0.83707	CPZ	0.99995	PD
ENSG00000215612	4	8797802	8923543	537	95	468692	0.22411	0.41134	HMX1	0.99995	PD
ENSG00000229924	4	9122135	9228453	246	40	468692	-0.56774	0.7149	FAM90A26	0.99995	PD
ENSG00000231396	4	9162383	9263975	16	8	468692	0.90278	0.18332	USP17L10	0.965908	PD
ENSG00000232399	4	9162383	9278214	16	8	468692	0.90278	0.18332	USP17L13	0.965908	PD
ENSG00000233136	4	9167131	9268723	13	7	468692	1.2622	0.10344	USP17L11	0.846537	PD
ENSG00000227551	4	9171878	9273470	12	6	468692	1.3656	0.086037	USP17L12	0.805492	PD
ENSG00000223569	4	9186111	9287700	4	2	468692	1.1192	0.13152	USP17L15	0.900914	PD
ENSG00000249104	4	9195605	9297197	2	1	468692	0.036899	0.48528	USP17L17	0.99995	PD
ENSG00000250844	4	9200356	9301948	2	1	468692	0.036899	0.48528	USP17L18	0.99995	PD
ENSG00000248920	4	9205104	9306696	2	1	468692	0.036899	0.48528	USP17L19	0.99995	PD
ENSG00000250745	4	9209850	9311442	1	1	468692	-0.098167	0.5391	USP17L20	0.99995	PD
ENSG00000232264	4	9276891	9378483	73	15	468692	-0.85238	0.803	USP17L24	0.99995	PD
ENSG00000230430	4	9281637	9383229	115	20	468692	-0.34003	0.63308	USP17L25	0.99995	PD
ENSG00000229579	4	9286384	9387976	152	23	468692	-0.2694	0.60619	USP17L26	0.99995	PD
ENSG00000227140	4	9291129	9392721	188	27	468692	-0.2445	0.59658	USP17L5	0.99995	PD
ENSG00000235780	4	9295874	9397466	212	28	468692	-0.2734	0.60773	USP17L27	0.99995	PD
ENSG00000231051	4	9300619	9402211	254	24	468692	-0.252	0.59948	USP17L28	0.99995	PD
ENSG00000231637	4	9305364	9406956	303	25	468692	-0.10695	0.54259	USP17L29	0.99995	PD
ENSG00000228856	4	9314855	9416447	382	31	468692	-0.32576	0.6277	USP17L30	0.99995	PD
ENSG00000219492	4	9335743	9440709	520	40	468692	-0.75002	0.77338	RP11-1396O13.13	0.99995	PD
ENSG00000186146	4	9396260	9502240	534	54	468692	-1.3566	0.91254	DEFB131	0.99995	PD
ENSG00000109667	4	9722777	10106560	2145	82	468692	-0.19948	0.57906	SLC2A9	0.99995	PD
ENSG00000169676	4	9733258	9835632	571	51	468692	-1.4862	0.93139	DRD5	0.99995	PD
ENSG00000071127	4	10025963	10168573	1029	54	468692	0.66711	0.25235	WDR1	0.99995	PD
ENSG00000178163	4	10391498	10509034	502	76	468692	-0.29086	0.61442	ZNF518B	0.99995	PD
ENSG00000109684	4	10438019	10736489	1568	104	468692	0.10185	0.45944	CLNK	0.99995	PD
ENSG00000002587	4	11344774	11481389	677	100	468692	1.0396	0.14926	HS3ST1	0.930171	PD
ENSG00000157869	4	13312978	13535989	969	46	468692	-1.099	0.86413	RAB28	0.99995	PD
ENSG00000109705	4	13492454	13596674	434	64	468692	-1.406	0.92014	NKX3-2	0.99995	PD
ENSG00000038219	4	13520362	13679347	622	54	468692	-1.9424	0.97395	BOD1L1	0.99995	PD
ENSG00000137449	4	14954298	15121777	601	50	468692	-0.15473	0.56148	CPEB2	0.99995	PD
ENSG00000163145	4	15291442	15497790	817	61	468692	0.13005	0.44826	C1QTNF7	0.99995	PD
ENSG00000048342	4	15421489	15653180	770	72	468692	3.4557	0.00027445	CC2D2A	0.0293754	PD
ENSG00000118564	4	15556162	15733302	649	48	468692	5.7652	4.0784e-09	FBXL5	1.99235e-06	PD
ENSG00000237765	4	15633285	15757188	518	46	468692	7.1929	3.1717e-13	FAM200B	4.2726e-10	PD
ENSG00000109743	4	15654573	15789936	624	68	468692	6.8431	3.8754e-12	BST1	4.1019e-09	PD
ENSG00000004468	4	15729898	15904853	731	78	468692	5.8923	1.9048e-09	CD38	1.00806e-06	PD
ENSG00000137440	4	15887192	15990363	472	104	468692	0.16866	0.43303	FGFBP1	0.99995	PD
ENSG00000137441	4	15911866	16020932	518	94	468692	-0.78425	0.78355	FGFBP2	0.99995	PD
ENSG00000007062	4	15914699	16136001	1080	159	468692	-1.7732	0.9619	PROM1	0.99995	PD
ENSG00000169762	4	16112128	16279033	801	81	468692	-0.3964	0.6541	TAPT1	0.99995	PD
ENSG00000169744	4	16453164	16950432	1907	230	468692	0.14232	0.44341	LDB2	0.99995	PD
ENSG00000151552	4	17411884	17563857	759	85	468692	-0.75074	0.7736	QDPR	0.99995	PD
ENSG00000249581	4	17466788	17578727	576	75	468692	-0.26859	0.60588	CLRN2	0.99995	PD
ENSG00000002549	4	17528815	17659595	586	50	468692	0.90472	0.18281	LAP3	0.965594	PD
ENSG00000118579	4	17566254	17685728	538	24	468692	1.1566	0.12373	MED28	0.888495	PD
ENSG00000047662	4	17580929	17833135	918	57	468692	1.3974	0.081141	FAM184B	0.795588	PD
ENSG00000163257	4	17752278	17862381	292	45	468692	1.5862	0.056347	DCAF16	0.717345	PD
ENSG00000109805	4	17762525	17896485	359	51	468692	1.865	0.031088	NCAPG	0.565203	PD
ENSG00000178177	4	17792822	18073499	944	47	468692	2.3335	0.0098122	LCORL	0.326822	PD
ENSG00000145147	4	20204883	20672184	1821	213	468692	-0.31274	0.62276	SLIT2	0.99995	PD
ENSG00000163138	4	20647905	20804530	622	61	468692	0.53382	0.29673	PACRGL	0.99995	PD
ENSG00000185774	4	20680239	22000422	6556	318	468692	-0.74391	0.77154	KCNIP4	0.99995	PD
ENSG00000152990	4	22296694	22567677	1392	122	468692	0.60417	0.27287	GPR125	0.99995	PD
ENSG00000109819	4	23706664	23955712	1141	179	468692	-0.1416	0.5563	PPARGC1A	0.99995	PD
ENSG00000109606	4	24469064	24636173	650	84	468692	-1.0376	0.85027	DHX15	0.99995	PD
ENSG00000109610	4	24741534	24852464	407	76	468692	1.2967	0.097366	SOD3	0.835739	PD
ENSG00000181982	4	24757739	25031826	1216	141	468692	1.6969	0.044859	CCDC149	0.662522	PD
ENSG00000153012	4	24950469	25082501	695	110	468692	-1.063	0.8561	LGI2	0.99995	PD
ENSG00000109618	4	25071627	25212204	591	90	468692	2.2292	0.012901	SEPSECS	0.378459	PD
ENSG00000038210	4	25112263	25330714	948	63	468692	2.4284	0.007583	PI4K2B	0.285516	PD
ENSG00000168228	4	25264407	25422005	759	63	468692	2.2201	0.013207	ZCCHC4	0.380752	PD
ENSG00000053900	4	25328835	25470120	666	73	468692	1.8168	0.034624	ANAPC4	0.59162	PD
ENSG00000157765	4	25606923	25730370	618	96	468692	-0.54611	0.7075	SLC34A2	0.99995	PD
ENSG00000091490	4	25699055	25915382	932	151	468692	-0.22681	0.58971	SEL1L3	0.99995	PD
ENSG00000250317	4	25813452	25981435	675	96	468692	0.0061568	0.49754	SMIM20	0.99995	PD
ENSG00000168214	4	26115077	26486541	1309	141	468692	0.37035	0.35556	RBPJ	0.99995	PD
ENSG00000163394	4	26433022	26542084	531	67	468692	-0.35824	0.63992	CCKAR	0.99995	PD
ENSG00000109680	4	26528059	26806973	755	67	468692	-0.043609	0.51739	TBC1D19	0.99995	PD
ENSG00000109689	4	26809300	27077003	837	77	468692	0.21581	0.41457	STIM2	0.99995	PD
ENSG00000250038	4	28313901	28454486	529	43	468692	-0.61501	0.73073	RP11-180C1.1	0.99995	PD
ENSG00000169851	4	30672037	31198422	2169	145	468692	-1.1242	0.86954	PCDH7	0.99995	PD
ENSG00000047365	4	35899843	36296131	1619	116	468692	-0.031478	0.51256	ARAP2	0.99995	PD
ENSG00000197057	4	36233244	36397378	736	84	468692	-0.049288	0.51966	DTHD1	0.99995	PD
ENSG00000174145	4	37195842	37501087	1336	146	468692	0.097166	0.4613	KIAA1239	0.99995	PD
ENSG00000154274	4	37405563	37675117	1352	144	468692	-0.48995	0.68792	C4orf19	0.99995	PD
ENSG00000181826	4	37542422	37737998	1044	124	468692	-1.3322	0.9086	RELL1	0.99995	PD
ENSG00000169299	4	37778255	37914558	717	64	468692	-1.6345	0.94892	PGM2	0.99995	PD
ENSG00000065882	4	37842708	38190796	1476	152	468692	0.69407	0.24382	TBC1D1	0.99995	PD
ENSG00000250254	4	37912056	38012746	405	70	468692	0.62993	0.26437	PTTG2	0.99995	PD
ENSG00000196355	4	38578029	38716430	510	57	468692	-1.4273	0.92325	AC021860.1	0.99995	PD
ENSG00000109787	4	38615817	38752663	592	61	468692	-0.11602	0.54618	KLF3	0.99995	PD
ENSG00000174123	4	38723860	38834611	622	47	468692	0.52608	0.29942	TLR10	0.99995	PD
ENSG00000174125	4	38742298	38908438	898	54	468692	0.74929	0.22684	TLR1	0.99995	PD
ENSG00000174130	4	38775336	38908438	678	43	468692	0.5782	0.28156	TLR6	0.99995	PD
ENSG00000197712	4	38819298	38997360	949	82	468692	0.3272	0.37176	FAM114A1	0.99995	PD
ENSG00000121895	4	38918365	39084542	827	96	468692	-0.62507	0.73404	TMEM156	0.99995	PD
ENSG00000109790	4	38996659	39178477	670	46	468692	-0.034771	0.51387	KLHL5	0.99995	PD
ENSG00000157796	4	39134024	39337430	517	28	468692	0.030227	0.48794	WDR19	0.99995	PD
ENSG00000035928	4	39239076	39417995	484	45	468692	0.039678	0.48417	RFC1	0.99995	PD
ENSG00000134962	4	39358473	39503156	588	73	468692	-0.56456	0.71381	KLB	0.99995	PD
ENSG00000163682	4	39405744	39510568	477	63	468692	-0.6693	0.74835	RPL9	0.99995	PD
ENSG00000121897	4	39410620	39529273	556	58	468692	-0.87267	0.80858	LIAS	0.99995	PD
ENSG00000109814	4	39450375	39579931	576	62	468692	-0.79676	0.7872	UGDH	0.99995	PD
ENSG00000163683	4	39497950	39690710	678	84	468692	-1.4471	0.92607	SMIM14	0.99995	PD
ENSG00000078140	4	39649664	39834412	687	60	468692	0.27723	0.3908	UBE2K	0.99995	PD
ENSG00000121892	4	39774483	40029576	959	66	468692	-0.19338	0.57667	PDS5A	0.99995	PD
ENSG00000078177	4	40008446	40209872	756	68	468692	-2.5728	0.99496	N4BP2	0.99995	PD
ENSG00000168421	4	40142673	40298587	646	131	468692	-3.3581	0.99961	RHOH	0.99995	PD
ENSG00000174343	4	40287346	40407234	575	75	468692	0.061827	0.47535	CHRNA9	0.99995	PD
ENSG00000163694	4	40375272	40682892	1292	196	468692	-0.85964	0.80501	RBM47	0.99995	PD
ENSG00000179299	4	40701914	40862002	578	68	468692	-0.15957	0.56339	NSUN7	0.99995	PD
ENSG00000163697	4	40762044	41268731	2191	169	468692	-0.2125	0.58414	APBB2	0.99995	PD
ENSG00000154277	4	41208430	41320472	507	60	468692	-0.055221	0.52202	UCHL1	0.99995	PD
ENSG00000064042	4	41311624	41752061	1912	174	468692	-1.3689	0.91449	LIMCH1	0.99995	PD
ENSG00000109132	4	41696099	41800987	476	54	468692	0.40562	0.34251	PHOX2B	0.99995	PD
ENSG00000109133	4	41887137	42012589	494	47	468692	-0.25809	0.60183	TMEM33	0.99995	PD
ENSG00000182308	4	41933713	42038476	446	37	468692	-0.15908	0.5632	DCAF4L1	0.99995	PD
ENSG00000014824	4	41942489	42142474	826	36	468692	0.72759	0.23343	SLC30A9	0.99995	PD
ENSG00000188848	4	42062955	42204895	602	43	468692	2.0096	0.022235	BEND4	0.493156	PD
ENSG00000178343	4	42349856	42454504	439	52	468692	-1.5418	0.93843	SHISA3	0.99995	PD
ENSG00000124406	4	42360390	42709122	1514	87	468692	-0.29959	0.61775	ATP8A1	0.99995	PD
ENSG00000215203	4	42845284	43082675	1125	69	468692	-0.80281	0.78896	GRXCR1	0.99995	PD
ENSG00000183783	4	44125926	44500824	1331	119	468692	1.1118	0.13311	KCTD8	0.902817	PD
ENSG00000177752	4	44574086	44730573	820	46	468692	1.6926	0.045266	YIPF7	0.662681	PD
ENSG00000151806	4	44630444	44752943	569	33	468692	1.7411	0.040832	GUF1	0.634239	PD
ENSG00000163281	4	44634217	44778612	647	35	468692	1.8878	0.029529	GNPDA2	0.555916	PD
ENSG00000163285	4	45987786	46176098	775	49	468692	0.32639	0.37206	GABRG1	0.99995	PD
ENSG00000151834	4	46200444	46527247	1113	86	468692	-2.7208	0.99674	GABRA2	0.99995	PD
ENSG00000170516	4	46686844	46961252	1039	58	468692	-0.74796	0.77276	COX7B2	0.99995	PD
ENSG00000109158	4	46870917	47046424	693	64	468692	-0.80342	0.78913	GABRA4	0.99995	PD
ENSG00000163288	4	46945740	47478461	1982	178	468692	-1.4032	0.91972	GABRB1	0.99995	PD
ENSG00000169019	4	47402885	47515736	438	65	468692	0.28652	0.38724	COMMD8	0.99995	PD
ENSG00000145246	4	47437305	47645503	886	95	468692	-0.034746	0.51386	ATP10D	0.99995	PD
ENSG00000145244	4	47546015	47890123	1246	93	468692	-1.7128	0.95662	CORIN	0.99995	PD
ENSG00000170448	4	47799257	47966653	579	47	468692	-1.2703	0.89802	NFXL1	0.99995	PD
ENSG00000163293	4	47866159	48092188	904	62	468692	-1.5972	0.94488	NIPAL1	0.99995	PD
ENSG00000198515	4	47887994	48068689	728	59	468692	-1.4992	0.9331	CNGA1	0.99995	PD
ENSG00000074966	4	48018410	48186273	631	53	468692	-0.82404	0.79504	TXK	0.99995	PD
ENSG00000135605	4	48087800	48321881	940	79	468692	-0.65901	0.74506	TEC	0.99995	PD
ENSG00000109171	4	48293339	48478229	630	55	468692	-0.42365	0.66409	SLAIN2	0.99995	PD
ENSG00000145248	4	48435360	48541213	272	38	468692	0.6508	0.25759	SLC10A4	0.99995	PD
ENSG00000182223	4	48442269	48546406	262	35	468692	0.65318	0.25682	ZAR1	0.99995	PD
ENSG00000075539	4	48449378	48832339	865	59	468692	0.38692	0.34941	FRYL	0.99995	PD
ENSG00000109180	4	48757229	48913834	365	60	468692	0.40798	0.34165	OCIAD1	0.99995	PD
ENSG00000145247	4	48837036	48958954	350	54	468692	0.22138	0.4124	OCIAD2	0.99995	PD
ENSG00000109182	4	48938264	49114098	555	54	468692	-1.3078	0.90453	CWH43	0.99995	PD
ENSG00000109184	4	52659166	52833003	494	54	468692	-1.779	0.96238	DCUN1D4	0.99995	PD
ENSG00000188993	4	52809868	52933786	386	52	468692	-0.74326	0.77134	LRRC66	0.99995	PD
ENSG00000163069	4	52836872	52954648	329	57	468692	-0.71708	0.76334	SGCB	0.99995	PD
ENSG00000163071	4	52867497	53013458	477	60	468692	-0.51811	0.69781	SPATA18	0.99995	PD
ENSG00000109189	4	53407138	53575502	423	35	468692	-0.42047	0.66293	USP46	0.99995	PD
ENSG00000226887	4	53538785	53667807	384	41	468692	-0.50106	0.69184	ERVMER34-1	0.99995	PD
ENSG00000128045	4	53678457	53783000	357	46	468692	1.4934	0.067662	RASL11B	0.756206	PD
ENSG00000184178	4	53689149	54282242	2019	151	468692	0.19228	0.42376	SCFD2	0.99995	PD
ENSG00000145216	4	54193810	55211439	3874	267	468692	-0.14502	0.55765	FIP1L1	0.99995	PD
ENSG00000072201	4	54275468	54617572	1402	126	468692	1.0709	0.14211	LNX1	0.91966	PD
ENSG00000109220	4	54825956	54980857	428	59	468692	-2.1807	0.9854	CHIC2	0.99995	PD
ENSG00000269506	4	54877213	54977377	271	54	468692	-2.2319	0.98719	AC110792.1	0.99995	PD
ENSG00000180613	4	54915690	55018672	322	51	468692	-1.6669	0.95223	GSX2	0.99995	PD
ENSG00000134853	4	55045264	55214414	592	73	468692	-0.4824	0.68524	PDGFRA	0.99995	PD
ENSG00000157404	4	55474085	55656881	764	85	468692	1.6936	0.04517	KIT	0.662681	PD
ENSG00000128052	4	55894644	56041756	604	103	468692	0.25226	0.40042	KDR	0.99995	PD
ENSG00000128039	4	56162276	56289263	506	59	468692	-0.55756	0.71143	SRD5A3	0.99995	PD
ENSG00000134851	4	56212124	56369564	609	40	468692	-0.71026	0.76123	TMEM165	0.99995	PD
ENSG00000134852	4	56244070	56463305	909	42	468692	-0.76305	0.77728	CLOCK	0.99995	PD
ENSG00000163440	4	56372692	56508379	571	37	468692	-0.89416	0.81438	PDCL2	0.99995	PD
ENSG00000109255	4	56411396	56552865	577	44	468692	-0.85576	0.80394	NMU	0.99995	PD
ENSG00000090989	4	56669782	56821200	510	56	468692	0.2183	0.4136	EXOC1	0.99995	PD
ENSG00000174799	4	56765037	56949529	627	73	468692	-0.41611	0.66134	CEP135	0.99995	PD
ENSG00000109265	4	56986361	57244791	1102	139	468692	-0.87698	0.80975	KIAA1211	0.99995	PD
ENSG00000157426	4	57154456	57303666	522	54	468692	-0.32594	0.62777	AASDH	0.99995	PD
ENSG00000128059	4	57209528	57351781	462	43	468692	-0.83643	0.79854	PPAT	0.99995	PD
ENSG00000268171	4	57226682	57327131	315	34	468692	-0.58039	0.71917	AC068620.1	0.99995	PD
ENSG00000128050	4	57251907	57377534	407	36	468692	-1.05	0.85313	PAICS	0.99995	PD
ENSG00000174780	4	57283081	57419839	468	49	468692	-2.07	0.98077	SRP72	0.99995	PD
ENSG00000196503	4	57321509	57440614	463	53	468692	-0.92667	0.82295	ARL9	0.99995	PD
ENSG00000249693	4	57346775	57519673	762	90	468692	-1.4174	0.92182	THEGL	0.99995	PD
ENSG00000171476	4	57464155	57598065	644	94	468692	1.3518	0.088222	HOPX	0.810417	PD
ENSG00000128040	4	57626026	57737908	558	88	468692	0.10783	0.45707	SPINK2	0.99995	PD
ENSG00000084093	4	57724075	57852010	683	47	468692	0.36746	0.35664	REST	0.99995	PD
ENSG00000084092	4	57779536	57894989	486	57	468692	0.50397	0.30714	NOA1	0.99995	PD
ENSG00000047315	4	57793888	57947334	766	69	468692	0.4134	0.33966	POLR2B	0.99995	PD
ENSG00000163453	4	57846939	58026551	875	97	468692	0.029515	0.48823	IGFBP7	0.99995	PD
ENSG00000150471	4	62016976	62994053	3494	229	468692	-1.0383	0.85044	LPHN3	0.99995	PD
ENSG00000205678	4	65090975	65325186	955	75	468692	-0.60143	0.72622	TECRL	0.99995	PD
ENSG00000145242	4	66135281	66586213	2188	134	468692	1.334	0.091097	EPHA5	0.823721	PD
ENSG00000145241	4	68287521	68461324	685	43	468692	0.54521	0.29281	CENPC	0.99995	PD
ENSG00000035720	4	68374446	68523055	569	63	468692	0.52475	0.29988	STAP1	0.99995	PD
ENSG00000033178	4	68428370	68616897	746	54	468692	0.76466	0.22224	UBA6	0.99995	PD
ENSG00000109163	4	68555046	68670078	403	52	468692	0.75271	0.22581	GNRHR	0.99995	PD
ENSG00000153802	4	68636594	68799750	579	76	468692	2.8838	0.0019643	TMPRSS11D	0.127229	PD
ENSG00000187054	4	68725103	68879858	642	60	468692	-1.0367	0.85006	TMPRSS11A	0.99995	PD
ENSG00000198092	4	68868916	69045598	760	39	468692	-1.1759	0.88019	TMPRSS11F	0.99995	PD
ENSG00000226894	4	69004242	69133798	394	39	468692	-1.9268	0.973	TMPRSS11BNL	0.99995	PD
ENSG00000185873	4	69042371	69161438	381	47	468692	-2.001	0.9773	TMPRSS11B	0.99995	PD
ENSG00000083896	4	69126105	69265807	514	51	468692	-1.9653	0.97531	YTHDC1	0.99995	PD
ENSG00000087128	4	69263167	69413322	572	65	468692	0.72395	0.23455	TMPRSS11E	0.99995	PD
ENSG00000197888	4	69352902	69484245	215	32	468692	-0.40111	0.65583	UGT2B17	0.99995	PD
ENSG00000196620	4	69462348	69586346	501	65	468692	0.47085	0.31887	UGT2B15	0.99995	PD
ENSG00000109181	4	69631711	69746914	633	39	468692	-0.2341	0.59255	UGT2B10	0.99995	PD
ENSG00000135220	4	69744181	69867509	787	39	468692	-0.23523	0.59298	UGT2A3	0.99995	PD
ENSG00000171234	4	69867081	70028705	870	42	468692	0.38846	0.34884	UGT2B7	0.99995	PD
ENSG00000213759	4	70015669	70130449	675	52	468692	-1.8204	0.96565	UGT2B11	0.99995	PD
ENSG00000135226	4	70096217	70210768	289	77	468692	-2.9748	0.99853	UGT2B28	0.99995	PD
ENSG00000156096	4	70295883	70441732	932	38	468692	-0.27867	0.60975	UGT2B4	0.99995	PD
ENSG00000271271	4	70404135	70555360	869	58	468692	-0.09331	0.53717	UGT2A2	0.99995	PD
ENSG00000173610	4	70404135	70568965	947	60	468692	-0.14823	0.55892	UGT2A1	0.99995	PD
ENSG00000270386	4	70404912	70568967	942	61	468692	-0.15952	0.56337	UGT2A1	0.99995	PD
ENSG00000173597	4	70536880	70703679	783	52	468692	0.23368	0.40762	SULT1B1	0.99995	PD
ENSG00000109193	4	70626498	70775870	588	79	468692	-0.21955	0.58689	SULT1E1	0.99995	PD
ENSG00000126545	4	70746799	70862289	425	50	468692	-2.2981	0.98922	CSN1S1	0.99995	PD
ENSG00000135222	4	70770974	70876725	384	42	468692	-1.8169	0.96538	CSN2	0.99995	PD
ENSG00000126549	4	70811647	70918287	420	42	468692	-0.98648	0.83805	STATH	0.99995	PD
ENSG00000205649	4	70844130	70952255	438	49	468692	-1.401	0.9194	HTN3	0.99995	PD
ENSG00000126550	4	70866119	70974562	478	46	468692	-1.0509	0.85335	HTN1	0.99995	PD
ENSG00000187533	4	70949333	71092516	657	71	468692	-1.8147	0.96521	C4orf40	0.99995	PD
ENSG00000109205	4	71012213	71120293	509	51	468692	-1.2544	0.89516	ODAM	0.99995	PD
ENSG00000181617	4	71041788	71150969	534	35	468692	-0.94069	0.82657	FDCSP	0.99995	PD
ENSG00000171209	4	71058305	71167145	533	34	468692	-0.85889	0.8048	CSN3	0.99995	PD
ENSG00000145309	4	71150683	71252833	537	41	468692	-0.61551	0.73089	CABS1	0.99995	PD
ENSG00000109208	4	71176478	71282875	567	38	468692	-0.91315	0.81942	SMR3A	0.99995	PD
ENSG00000171201	4	71185810	71305961	634	48	468692	-1.1967	0.88429	SMR3B	0.99995	PD
ENSG00000171199	4	71213599	71325911	579	47	468692	-1.2325	0.89113	PROL1	0.99995	PD
ENSG00000171195	4	71246209	71398714	869	48	468692	-1.4881	0.93164	MUC7	0.99995	PD
ENSG00000187689	4	71334257	71448459	671	35	468692	-1.1679	0.87857	AMTN	0.99995	PD
ENSG00000178522	4	71407973	71523005	488	70	468692	-1.1707	0.87913	AMBN	0.99995	PD
ENSG00000132464	4	71444461	71602533	599	78	468692	0.8124	0.20828	ENAM	0.988666	PD
ENSG00000132465	4	71471258	71597534	442	57	468692	1.1223	0.13087	IGJ	0.900914	PD
ENSG00000132467	4	71504196	71606267	361	44	468692	1.4708	0.070679	UTP3	0.766339	PD
ENSG00000018189	4	71519921	71723032	763	36	468692	0.46356	0.32148	RUFY3	0.99995	PD
ENSG00000132463	4	71631499	71755662	475	42	468692	0.0091532	0.49635	GRSF1	0.99995	PD
ENSG00000173542	4	71718043	71938166	672	59	468692	1.8009	0.035858	MOB1B	0.599345	PD
ENSG00000156136	4	71808255	71946631	381	56	468692	1.4269	0.076811	DCK	0.784287	PD
ENSG00000080493	4	72003003	72487804	1575	136	468692	0.40794	0.34166	SLC4A4	0.99995	PD
ENSG00000145321	4	72557410	72719758	672	74	468692	0.41433	0.33932	GC	0.99995	PD
ENSG00000056291	4	72847521	73063784	1244	49	468692	0.0095291	0.4962	NPFFR2	0.99995	PD
ENSG00000156140	4	73096686	73484516	1331	92	468692	-1.5612	0.94076	ADAMTS3	0.99995	PD
ENSG00000163626	4	73871797	73985472	200	70	468692	-0.73744	0.76957	COX18	0.99995	PD
ENSG00000132466	4	73889093	74174515	515	97	468692	-0.72825	0.76677	ANKRD17	0.99995	PD
ENSG00000163631	4	74212831	74337129	403	46	468692	-0.10964	0.54365	ALB	0.99995	PD
ENSG00000081051	4	74246855	74371891	368	50	468692	0.12271	0.45117	AFP	0.99995	PD
ENSG00000079557	4	74297400	74419691	427	49	468692	0.11608	0.45379	AFM	0.99995	PD
ENSG00000169435	4	74387267	74536348	549	47	468692	-0.58848	0.7219	RASSF6	0.99995	PD
ENSG00000169429	4	74556223	74659433	371	47	468692	-0.31138	0.62225	IL8	0.99995	PD
ENSG00000124875	4	74652214	74764781	472	89	468692	-0.37525	0.64626	CXCL6	0.99995	PD
ENSG00000109272	4	74668906	74769872	442	82	468692	-0.40999	0.65909	PF4V1	0.99995	PD
ENSG00000163739	4	74685110	74786959	439	57	468692	-0.2972	0.61684	CXCL1	0.99995	PD
ENSG00000163737	4	74796794	74897841	325	52	468692	0.46502	0.32096	PF4	0.99995	PD
ENSG00000163736	4	74802755	74903914	325	54	468692	0.34231	0.36606	PPBP	0.99995	PD
ENSG00000163735	4	74811359	74914496	322	63	468692	-0.042517	0.51696	CXCL5	0.99995	PD
ENSG00000163734	4	74852306	74954524	356	57	468692	-0.74028	0.77043	CXCL3	0.99995	PD
ENSG00000081041	4	74912752	75015010	317	60	468692	-0.64292	0.73986	CXCL2	0.99995	PD
ENSG00000163738	4	74929891	75218816	1011	101	468692	0.22391	0.41141	MTHFD2L	0.99995	PD
ENSG00000269559	4	74973327	75074085	279	53	468692	-0.50275	0.69243	AC093677.1	0.99995	PD
ENSG00000182585	4	75124190	75231024	505	48	468692	0.95816	0.16899	EPGN	0.952825	PD
ENSG00000124882	4	75180860	75304468	548	42	468692	0.97893	0.16381	EREG	0.943574	PD
ENSG00000109321	4	75260851	75370726	286	38	468692	0.7071	0.23975	AREG	0.99995	PD
ENSG00000205595	4	75430629	75540486	143	15	468692	0.26176	0.39675	AREGB	0.99995	PD
ENSG00000174808	4	75619969	75769896	519	61	468692	-0.49979	0.69139	BTC	0.99995	PD
ENSG00000169116	4	75808305	76025325	693	104	468692	-0.4177	0.66192	PARM1	0.99995	PD
ENSG00000163743	4	76354247	76489974	502	55	468692	0.049835	0.48013	RCHY1	0.99995	PD
ENSG00000174796	4	76389156	76525683	454	68	468692	1.3289	0.091944	THAP6	0.825712	PD
ENSG00000174792	4	76431258	76541095	369	65	468692	2.0501	0.020175	C4orf26	0.469895	PD
ENSG00000138769	4	76453215	76605900	497	66	468692	2.7587	0.0029013	CDKL2	0.169038	PD
ENSG00000138757	4	76517966	76699709	576	40	468692	2.9523	0.0015771	G3BP2	0.110516	PD
ENSG00000138768	4	76599777	76785382	607	57	468692	2.6133	0.0044835	USO1	0.214622	PD
ENSG00000156194	4	76731020	76873724	619	81	468692	2.423	0.0076961	PPEF2	0.28694	PD
ENSG00000138744	4	76781809	76912204	569	66	468692	1.8287	0.033722	NAAA	0.587097	PD
ENSG00000198301	4	76812103	76962115	632	52	468692	1.1943	0.11619	SDAD1	0.869804	PD
ENSG00000268788	4	76821883	76928526	416	56	468692	1.2491	0.10582	AC110615.1	0.851869	PD
ENSG00000138755	4	76872428	76978641	466	52	468692	0.2695	0.39377	CXCL9	0.99995	PD
ENSG00000156219	4	76882337	77083955	1084	47	468692	0.88532	0.18799	ART3	0.973039	PD
ENSG00000169245	4	76892273	76994650	504	45	468692	0.18573	0.42633	CXCL10	0.99995	PD
ENSG00000169248	4	76904835	77012568	574	30	468692	0.28928	0.38619	CXCL11	0.99995	PD
ENSG00000138750	4	76985812	77119668	800	32	468692	1.9419	0.026077	NUP54	0.527314	PD
ENSG00000138760	4	77029890	77185046	874	49	468692	4.5602	2.5551e-06	SCARB2	0.000546964	PD
ENSG00000189157	4	77085193	77254933	789	67	468692	7.1849	3.3639e-13	FAM47E	4.2726e-10	PD
ENSG00000272414	4	77122874	77282282	670	66	468692	6.8112	4.8402e-12	FAM47E-STBD1	4.85345e-09	PD
ENSG00000118804	4	77122886	77282752	671	66	468692	6.7451	7.648e-12	FAM47E-STBD1	7.28548e-09	PD
ENSG00000163749	4	77184154	77393021	685	60	468692	5.3564	4.2452e-08	CCDC158	1.52603e-05	PD
ENSG00000138771	4	77306253	77754406	1691	135	468692	2.848	0.0022	SHROOM3	0.137876	PD
ENSG00000186212	4	77766082	77869002	457	61	468692	1.3837	0.083221	SOWAHB	0.801721	PD
ENSG00000138758	4	77820856	78011537	702	98	468692	0.52642	0.2993	2024-09-11	0.99995	PD
ENSG00000118816	4	77918311	78047158	471	80	468692	0.99991	0.15868	CCNI	0.940811	PD
ENSG00000138764	4	78028304	78404542	2132	80	468692	1.5683	0.0584	CCNG2	0.729382	PD
ENSG00000156234	4	78382907	78582988	758	80	468692	0.36751	0.35662	CXCL13	0.99995	PD
ENSG00000138767	4	78584541	78790769	572	57	468692	-0.71534	0.7628	CNOT6L	0.99995	PD
ENSG00000169288	4	78733674	78923944	609	41	468692	0.90386	0.18303	MRPL1	0.965836	PD
ENSG00000138759	4	78928724	79515423	2618	108	468692	0.16836	0.43315	FRAS1	0.99995	PD
ENSG00000138772	4	79422673	79581597	789	58	468692	-0.84609	0.80125	ANXA3	0.99995	PD
ENSG00000138756	4	79647496	79887526	800	49	468692	-1.7025	0.95567	BMP2K	0.99995	PD
ENSG00000163291	4	79758281	79910592	550	55	468692	-1.8596	0.96853	PAQR3	0.99995	PD
ENSG00000156269	4	80096848	80297204	598	73	468692	1.7839	0.037222	NAA11	0.609238	PD
ENSG00000196475	4	80277508	80379372	306	80	468692	-1.44	0.92506	GK2	0.99995	PD
ENSG00000163297	4	80772303	81096608	1151	107	468692	0.22355	0.41155	ANTXR2	0.99995	PD
ENSG00000152784	4	81055033	81175483	574	56	468692	1.2829	0.099757	PRDM8	0.842142	PD
ENSG00000138675	4	81137753	81307834	768	89	468692	1.0763	0.1409	FGF5	0.916772	PD
ENSG00000197826	4	81206874	81934910	3056	86	468692	-0.32219	0.62634	C4orf22	0.99995	PD
ENSG00000152785	4	81902119	82028685	463	63	468692	0.48927	0.31232	BMP3	0.99995	PD
ENSG00000138669	4	81959837	82186218	810	85	468692	1.1162	0.13217	PRKG2	0.901036	PD
ENSG00000138670	4	82297547	83015397	3182	191	468692	-0.2154	0.58527	RASGEF1B	0.99995	PD
ENSG00000138668	4	83223651	83345656	490	68	468692	-0.94392	0.82739	HNRNPD	0.99995	PD
ENSG00000152795	4	83293717	83401294	431	77	468692	-0.82907	0.79647	HNRNPDL	0.99995	PD
ENSG00000145293	4	83301715	83432244	520	74	468692	-1.1589	0.87674	ENOPH1	0.99995	PD
ENSG00000249242	4	83354323	83533510	706	128	468692	-1.0587	0.85513	TMEM150C	0.99995	PD
ENSG00000145284	4	83500692	83770010	1397	116	468692	2.0089	0.022275	SCD5	0.493469	PD
ENSG00000138674	4	83689814	83872319	648	55	468692	-0.94492	0.82765	SEC31A	0.99995	PD
ENSG00000168152	4	83771837	83891122	419	36	468692	-1.8844	0.97025	THAP9	0.99995	PD
ENSG00000189308	4	83781126	83984079	697	43	468692	-1.8366	0.96687	LIN54	0.99995	PD
ENSG00000138663	4	83905600	84046971	457	78	468692	-3.0621	0.9989	COPS4	0.99995	PD
ENSG00000145287	4	83961201	84108228	515	105	468692	-2.4491	0.99284	PLAC8	0.99995	PD
ENSG00000173085	4	84132689	84256067	543	41	468692	-1.4728	0.9296	COQ2	0.99995	PD
ENSG00000173083	4	84163614	84306306	556	81	468692	-1.8438	0.96739	HPSE	0.99995	PD
ENSG00000163312	4	84278496	84427009	678	54	468692	-0.81802	0.79333	HELQ	0.99995	PD
ENSG00000163319	4	84327085	84440888	558	38	468692	-0.59363	0.72362	MRPS18C	0.99995	PD
ENSG00000163322	4	84332092	84494501	765	44	468692	-0.64029	0.73901	FAM175A	0.99995	PD
ENSG00000138678	4	84407067	84577028	786	46	468692	-0.67317	0.74958	AGPAT9	0.99995	PD
ENSG00000163623	4	85363140	85469603	412	67	468692	-0.60507	0.72743	NKX6-1	0.99995	PD
ENSG00000163624	4	85454132	85622491	543	71	468692	0.59669	0.27536	CDS1	0.99995	PD
ENSG00000163625	4	85540704	85937544	875	83	468692	-0.66498	0.74697	WDFY3	0.99995	PD
ENSG00000138639	4	86346267	86973823	2602	163	468692	0.40177	0.34393	ARHGAP24	0.99995	PD
ENSG00000109339	4	86886276	87565284	2379	120	468692	0.37716	0.35303	MAPK10	0.99995	PD
ENSG00000163629	4	87465468	87786324	1045	46	468692	0.084783	0.46622	PTPN13	0.99995	PD
ENSG00000145283	4	87694621	87820416	409	42	468692	2.0242	0.021477	SLC10A6	0.483664	PD
ENSG00000163633	4	87747358	87907354	494	69	468692	2.2541	0.012096	C4orf36	0.370554	PD
ENSG00000172493	4	87806154	88112206	978	83	468692	1.5029	0.066438	AFF1	0.751649	PD
ENSG00000145332	4	88031255	88211466	607	68	468692	0.23663	0.40647	KLHL8	0.99995	PD
ENSG00000170509	4	88174941	88294058	498	47	468692	1.026	0.15245	HSD17B13	0.935052	PD
ENSG00000198189	4	88207762	88362538	683	68	468692	1.0467	0.14761	HSD17B11	0.928447	PD
ENSG00000170502	4	88293734	88430606	620	69	468692	1.5689	0.058336	NUDT9	0.729277	PD
ENSG00000152583	4	88344487	88502213	723	67	468692	1.1813	0.11875	SPARCL1	0.873835	PD
ENSG00000152591	4	88479681	88588062	449	89	468692	0.67778	0.24895	DSPP	0.99995	PD
ENSG00000152592	4	88521459	88635513	505	54	468692	0.71933	0.23597	DMP1	0.99995	PD
ENSG00000029559	4	88670733	88783074	557	62	468692	-0.56636	0.71442	IBSP	0.99995	PD
ENSG00000152595	4	88692563	88817969	728	67	468692	-0.71698	0.76331	MEPE	0.99995	PD
ENSG00000118785	4	88846819	88954562	482	72	468692	1.0499	0.14688	SPP1	0.927618	PD
ENSG00000118762	4	88878820	89048929	657	76	468692	0.62972	0.26444	PKD2	0.99995	PD
ENSG00000118777	4	88961416	89202474	938	111	468692	-0.075711	0.53018	ABCG2	0.99995	PD
ENSG00000163644	4	89128772	89255921	475	103	468692	1.2663	0.1027	PPM1K	0.845869	PD
ENSG00000138642	4	89249891	89414263	554	121	468692	-0.54172	0.70599	HERC6	0.99995	PD
ENSG00000138646	4	89328268	89477314	374	111	468692	0.82711	0.20409	HERC5	0.983887	PD
ENSG00000145337	4	89392136	89494964	322	92	468692	1.3823	0.083446	PYURF	0.801721	PD
ENSG00000138641	4	89392199	89679693	976	98	468692	1.6574	0.048716	HERC3	0.68105	PD
ENSG00000255072	4	89392724	89492940	313	87	468692	1.3917	0.082012	PIGY	0.798228	PD
ENSG00000177432	4	89567066	89669386	341	52	468692	1.5548	0.059998	NAP1L5	0.732204	PD
ENSG00000138640	4	89597106	90082549	1891	96	468692	0.12594	0.44989	FAM13A	0.99995	PD
ENSG00000180346	4	89983968	90086050	491	54	468692	-1.52	0.93574	TIGD2	0.99995	PD
ENSG00000185477	4	90107537	90279161	781	133	468692	0.17678	0.42984	GPRIN3	0.99995	PD
ENSG00000145335	4	90595250	90809466	961	58	468692	8.2662	6.9144e-17	SNCA	4.3911e-13	PD
ENSG00000138722	4	90750683	90925780	780	70	468692	8.5502	6.1419e-18	MMRN1	5.85077e-14	PD
ENSG00000184305	4	90998686	92573064	7030	280	468692	2.6982	0.0034855	CCSER1	0.18581	PD
ENSG00000249049	4	92190185	92296457	415	54	468692	0.4041	0.34307	RP11-763F8.1	0.99995	PD
ENSG00000248511	4	93168402	93275329	341	59	468692	-0.9914	0.83925	RP11-9B6.1	0.99995	PD
ENSG00000152208	4	93175550	94745707	5813	238	468692	-0.37573	0.64644	GRID2	0.99995	PD
ENSG00000172238	4	94700042	94801221	474	93	468692	-1.1806	0.88112	ATOH1	0.99995	PD
ENSG00000163104	4	95078762	95262443	703	46	468692	2.7593	0.0028966	SMARCAD1	0.169038	PD
ENSG00000163106	4	95169686	95314027	614	43	468692	1.7832	0.037279	HPGDS	0.609631	PD
ENSG00000163110	4	95323037	95639377	1213	98	468692	-0.88413	0.81169	PDLIM5	0.99995	PD
ENSG00000138696	4	95629119	96129599	2099	131	468692	-0.27392	0.60793	BMPR1B	0.99995	PD
ENSG00000182168	4	96033655	96520357	2166	243	468692	-0.27751	0.60931	UNC5C	0.99995	PD
ENSG00000163114	4	96711239	96812625	680	47	468692	-0.1899	0.57531	PDHA2	0.99995	PD
ENSG00000163116	4	98055244	99114391	4924	75	468692	-1.8904	0.97065	STPG2	0.99995	PD
ENSG00000138698	4	99132535	99415012	1070	48	468692	-0.72612	0.76612	RAP1GDS1	0.99995	PD
ENSG00000168785	4	99341518	99629780	1205	156	468692	0.47861	0.31611	TSPAN5	0.99995	PD
ENSG00000151247	4	99742835	99901788	597	60	468692	0.17086	0.43217	EIF4E	0.99995	PD
ENSG00000164024	4	99866771	100033964	625	43	468692	-0.13649	0.55428	METAP1	0.99995	PD
ENSG00000197894	4	99942132	100059952	526	29	468692	-0.30814	0.62101	ADH5	0.99995	PD
ENSG00000198099	4	99994808	100128949	601	38	468692	0.53977	0.29468	ADH4	0.99995	PD
ENSG00000172955	4	100073795	100190694	409	53	468692	0.82588	0.20444	ADH6	0.984081	PD
ENSG00000187758	4	100147524	100262185	448	46	468692	0.21089	0.41649	ADH1A	0.99995	PD
ENSG00000196616	4	100176121	100292558	543	44	468692	-0.15373	0.56109	ADH1B	0.99995	PD
ENSG00000196344	4	100283418	100406894	581	71	468692	-1.0637	0.85626	ADH7	0.99995	PD
ENSG00000138813	4	100382161	100513460	637	50	468692	-0.23431	0.59263	C4orf17	0.99995	PD
ENSG00000145331	4	100417866	100535189	553	44	468692	0.098233	0.46087	TRMT10A	0.99995	PD
ENSG00000138823	4	100434918	100595156	706	55	468692	-0.11331	0.54511	MTTP	0.99995	PD
ENSG00000248713	4	100507686	100625805	496	58	468692	0.27652	0.39108	RP11-766F14.2	0.99995	PD
ENSG00000070190	4	100687990	100841311	573	74	468692	-1.1346	0.87173	DAPP1	0.99995	PD
ENSG00000109270	4	100749493	100865647	331	44	468692	-1.0978	0.86385	LAMTOR3	0.99995	PD
ENSG00000164031	4	100767405	100917883	417	55	468692	-1.1887	0.88272	DNAJB14	0.99995	PD
ENSG00000164032	4	100819243	100921545	283	49	468692	-1.8363	0.96685	H2AFZ	0.99995	PD
ENSG00000145358	4	101057027	101161939	525	74	468692	0.53644	0.29583	DDIT4L	0.99995	PD
ENSG00000164035	4	101266498	101851283	2645	104	468692	-1.3465	0.91093	EMCN	0.99995	PD
ENSG00000138814	4	101894566	102319435	1659	122	468692	-0.16502	0.56554	PPP3CA	0.99995	PD
ENSG00000254531	4	102218937	102320040	353	49	468692	-1.0541	0.85408	AP001816.1	0.99995	PD
ENSG00000153064	4	102282443	103045969	3177	177	468692	-0.95286	0.82967	BANK1	0.99995	PD
ENSG00000138821	4	103122198	103402415	1295	98	468692	-0.49247	0.68881	SLC39A8	0.99995	PD
ENSG00000109320	4	103372486	103588459	826	61	468692	-0.23219	0.59181	NFKB1	0.99995	PD
ENSG00000109323	4	103502660	103732151	910	60	468692	0.10615	0.45773	MANBA	0.99995	PD
ENSG00000109332	4	103665540	103840053	684	40	468692	0.32292	0.37338	UBE2D3	0.99995	PD
ENSG00000145354	4	103740135	103860399	466	30	468692	0.076978	0.46932	CISD2	0.99995	PD
ENSG00000164037	4	103756205	103990896	812	44	468692	0.14217	0.44347	SLC9B1	0.99995	PD
ENSG00000164038	4	103891025	104056986	562	66	468692	0.052975	0.47888	SLC9B2	0.99995	PD
ENSG00000164039	4	103950592	104071040	400	58	468692	0.13807	0.44509	BDH2	0.99995	PD
ENSG00000138778	4	103976963	104169566	770	60	468692	-0.050634	0.52019	CENPE	0.99995	PD
ENSG00000169836	4	104457188	104690973	1082	72	468692	0.025281	0.48992	TACR3	0.99995	PD
ENSG00000168772	4	105339469	105466058	369	64	468692	0.79695	0.21274	CXXC4	0.993656	PD
ENSG00000168769	4	106017032	106250973	943	88	468692	0.43393	0.33217	TET2	0.99995	PD
ENSG00000138777	4	106240234	106445238	963	58	468692	-1.6099	0.94629	PPA2	0.99995	PD
ENSG00000236699	4	106423777	106679250	1056	100	468692	-1.6095	0.94625	ARHGEF38	0.99995	PD
ENSG00000138785	4	106553784	106867143	1077	56	468692	-1.2858	0.90075	INTS12	0.99995	PD
ENSG00000138780	4	106579935	106818885	835	45	468692	-1.0767	0.8592	GSTCD	0.99995	PD
ENSG00000168743	4	106765932	106975184	839	99	468692	-0.90454	0.81715	NPNT	0.99995	PD
ENSG00000145348	4	106912756	107292652	1338	63	468692	0.92056	0.17864	TBCK	0.963599	PD
ENSG00000164022	4	107186701	107320383	451	54	468692	0.81507	0.20752	AIMP1	0.988114	PD
ENSG00000155011	4	107792959	108254963	1720	191	468692	0.32779	0.37154	DKK2	0.99995	PD
ENSG00000138801	4	108461433	108691608	872	76	468692	-0.42946	0.66621	PAPSS1	0.99995	PD
ENSG00000164023	4	108695719	108886203	646	104	468692	-1.1117	0.86688	SGMS2	0.99995	PD
ENSG00000155016	4	108802525	108924613	442	54	468692	-1.7365	0.95876	CYP2U1	0.99995	PD
ENSG00000138796	4	108860870	109006331	570	43	468692	-1.9608	0.97505	HADH	0.99995	PD
ENSG00000138795	4	108918701	109140112	776	65	468692	-2.6386	0.99584	LEF1	0.99995	PD
ENSG00000109475	4	109491722	109601568	366	40	468692	-1.1971	0.88437	RPL34	0.99995	PD
ENSG00000198856	4	109521740	109638976	395	42	468692	-1.0134	0.84455	OSTC	0.99995	PD
ENSG00000164089	4	109613196	109734210	538	77	468692	-1.6218	0.94757	ETNPPL	0.99995	PD
ENSG00000188517	4	109681877	110273813	2602	175	468692	-0.75863	0.77596	COL25A1	0.99995	PD
ENSG00000138802	4	110304928	110512052	729	51	468692	-0.0039614	0.50158	SEC24B	0.99995	PD
ENSG00000005059	4	110431361	110659874	916	77	468692	-0.086099	0.53431	CCDC109B	0.99995	PD
ENSG00000138794	4	110559785	110674739	409	52	468692	-0.11515	0.54584	CASP6	0.99995	PD
ENSG00000123739	4	110581145	110701233	406	79	468692	0.60538	0.27246	PLA2G12A	0.99995	PD
ENSG00000205403	4	110611852	110773335	650	74	468692	1.7419	0.040759	CFI	0.634239	PD
ENSG00000109534	4	110686666	110795893	519	46	468692	1.7704	0.038329	GAR1	0.61676	PD
ENSG00000180245	4	110699150	110815760	575	53	468692	1.7929	0.036496	RRH	0.602109	PD
ENSG00000183423	4	110719358	110843471	576	58	468692	1.5477	0.060843	LRIT3	0.737528	PD
ENSG00000138798	4	110784040	110983422	796	74	468692	1.1464	0.12581	EGF	0.892921	PD
ENSG00000170522	4	110917002	111170355	1159	155	468692	-1.6366	0.94915	ELOVL6	0.99995	PD
ENSG00000138792	4	111236889	111536441	1111	149	468692	-2.2564	0.98798	ENPEP	0.99995	PD
ENSG00000164093	4	111488579	111613279	333	69	468692	-3.8933	0.99995	PITX2	0.99995	PD
ENSG00000174749	4	113016553	113166412	556	45	468692	-1.9952	0.97699	C4orf32	0.99995	PD
ENSG00000138660	4	113102893	113241203	469	60	468692	-1.2041	0.88573	AP1AR	0.99995	PD
ENSG00000145365	4	113145698	113257059	389	70	468692	-0.63756	0.73812	TIFA	0.99995	PD
ENSG00000073331	4	113156665	113413776	1033	142	468692	-0.86765	0.80721	ALPK1	0.99995	PD
ENSG00000178403	4	113384672	113487328	403	49	468692	0.24316	0.40394	NEUROG2	0.99995	PD
ENSG00000138658	4	113410492	113608151	667	69	468692	0.40887	0.34132	C4orf21	0.99995	PD
ENSG00000174720	4	113508120	113628748	380	60	468692	0.28293	0.38862	LARP7	0.99995	PD
ENSG00000145362	4	113689265	114354896	2876	238	468692	-1.5017	0.93341	ANK2	0.99995	PD
ENSG00000145349	4	114322188	114733083	1690	134	468692	0.21867	0.41345	CAMK2D	0.99995	PD
ENSG00000180801	4	114771440	114950883	705	71	468692	-1.5881	0.94387	ARSJ	0.99995	PD
ENSG00000174607	4	115469611	115649380	688	61	468692	-0.46228	0.67806	UGT8	0.99995	PD
ENSG00000138653	4	115698919	116085032	1685	94	468692	-0.87716	0.8098	NDST4	0.99995	PD
ENSG00000270394	4	117170016	117271520	474	43	468692	-0.96384	0.83244	MTRNR2L13	0.99995	PD
ENSG00000174599	4	117954718	118056736	431	64	468692	-1.0107	0.84392	TRAM1L1	0.99995	PD
ENSG00000164100	4	118904773	119229803	1251	66	468692	-0.71171	0.76168	NDST3	0.99995	PD
ENSG00000164099	4	119151193	119324158	618	57	468692	0.16341	0.4351	PRSS12	0.99995	PD
ENSG00000145388	4	119556523	119686588	304	39	468692	1.4159	0.078396	METTL14	0.788293	PD
ENSG00000150961	4	119593978	119809838	896	38	468692	1.6288	0.05168	SEC24D	0.696328	PD
ENSG00000172403	4	119759996	120032402	1312	118	468692	-0.76826	0.77883	SYNPO2	0.99995	PD
ENSG00000172399	4	120006939	120158944	695	65	468692	-0.13846	0.55506	MYOZ2	0.99995	PD
ENSG00000178636	4	120063928	120183799	448	40	468692	0.26228	0.39655	RP11-455G16.1	0.99995	PD
ENSG00000145390	4	120083742	120266672	690	43	468692	0.50908	0.30535	USP53	0.99995	PD
ENSG00000164096	4	120168207	120275600	454	40	468692	0.97233	0.16544	C4orf3	0.94569	PD
ENSG00000145384	4	120188405	120293545	465	35	468692	1.0928	0.13723	FABP2	0.908695	PD
ENSG00000138735	4	120365550	120600146	919	40	468692	0.85762	0.19555	PDE5A	0.977537	PD
ENSG00000164109	4	120926763	121038229	380	60	468692	-0.92075	0.82141	MAD2L1	0.99995	PD
ENSG00000138738	4	121556074	121894025	1687	76	468692	0.43734	0.33093	PRDM5	0.99995	PD
ENSG00000173376	4	121906768	122044176	622	85	468692	-0.67503	0.75017	NDNF	0.99995	PD
ENSG00000050730	4	122002563	122198621	840	92	468692	-1.3349	0.90904	TNIP3	0.99995	PD
ENSG00000186867	4	122200467	122352214	902	82	468692	1.6584	0.048621	QRFPR	0.68105	PD
ENSG00000164111	4	122539110	122668268	662	80	468692	-0.22722	0.58987	ANXA5	0.99995	PD
ENSG00000164112	4	122630088	122736582	498	57	468692	-0.31057	0.62194	TMEM155	0.99995	PD
ENSG00000226757	4	122635740	122737962	484	56	468692	-0.32114	0.62595	AC079341.1	0.99995	PD
ENSG00000123737	4	122672472	122788176	431	47	468692	-1.0096	0.84366	EXOSC9	0.99995	PD
ENSG00000145386	4	122687599	122795087	363	49	468692	-1.2453	0.89349	CCNA2	0.99995	PD
ENSG00000138686	4	122695595	122841652	477	61	468692	-1.0201	0.84615	BBS7	0.99995	PD
ENSG00000138741	4	122750182	122922909	594	82	468692	-1.0837	0.86074	TRPC3	0.99995	PD
ENSG00000138688	4	123023488	123333913	931	60	468692	-0.79994	0.78813	KIAA1109	0.99995	PD
ENSG00000164113	4	123250121	123400957	466	59	468692	-0.66371	0.74656	ADAD1	0.99995	PD
ENSG00000109471	4	123322625	123427880	358	48	468692	-0.90914	0.81836	IL2	0.99995	PD
ENSG00000138684	4	123483783	123592224	405	65	468692	-0.0089537	0.50357	IL21	0.99995	PD
ENSG00000181004	4	123603857	123716098	435	42	468692	-0.57658	0.71789	BBS12	0.99995	PD
ENSG00000138685	4	123697863	123869391	821	69	468692	-1.2368	0.89192	FGF2	0.99995	PD
ENSG00000170917	4	123759852	123894123	682	62	468692	-0.79944	0.78798	NUDT6	0.99995	PD
ENSG00000145375	4	123794229	124290605	2412	63	468692	-0.073528	0.52931	SPATA5	0.99995	PD
ENSG00000164056	4	124267950	124374910	411	91	468692	-0.43439	0.668	SPRY1	0.99995	PD
ENSG00000151458	4	125535207	125683887	511	68	468692	0.52637	0.29932	ANKRD50	0.99995	PD
ENSG00000196159	4	126187554	126464087	1271	98	468692	-0.062168	0.52479	FAT4	0.99995	PD
ENSG00000164066	4	128494426	128697892	577	57	468692	-0.0094019	0.50375	INTU	0.99995	PD
ENSG00000151475	4	128601533	128745448	356	58	468692	0.73785	0.2303	SLC25A31	0.99995	PD
ENSG00000164070	4	128652976	128811888	357	59	468692	1.1833	0.11834	HSPA4L	0.873204	PD
ENSG00000142731	4	128752016	128870350	278	53	468692	0.83051	0.20312	PLK4	0.982293	PD
ENSG00000164073	4	128788960	128937150	340	55	468692	0.39315	0.3471	MFSD8	0.99995	PD
ENSG00000164074	4	128836461	129010866	457	51	468692	1.4526	0.073163	C4orf29	0.773446	PD
ENSG00000138709	4	128932423	129194086	835	58	468692	2.3325	0.0098365	LARP1B	0.326853	PD
ENSG00000164040	4	129140397	129259984	393	71	468692	0.2756	0.39143	PGRMC2	0.99995	PD
ENSG00000077684	4	129680779	129846379	664	79	468692	0.80845	0.20942	JADE1	0.98906	PD
ENSG00000151466	4	129736076	130064764	1210	68	468692	1.2636	0.10319	SCLT1	0.846309	PD
ENSG00000151470	4	129964472	130087795	453	50	468692	0.7452	0.22808	C4orf33	0.99995	PD
ENSG00000248369	4	133306957	133418390	393	40	468692	-1.2712	0.89818	RP11-62N21.1	0.99995	PD
ENSG00000138650	4	134020470	134179356	732	54	468692	-0.14014	0.55572	PCDH10	0.99995	PD
ENSG00000254535	4	135067488	135172903	447	36	468692	-0.85334	0.80326	PABPC4L	0.99995	PD
ENSG00000189184	4	138390072	138503648	593	63	468692	-2.6348	0.99579	PCDH18	0.99995	PD
ENSG00000151012	4	139035251	139213503	684	106	468692	0.63101	0.26402	SLC7A11	0.99995	PD
ENSG00000151014	4	139886943	140016906	358	73	468692	-0.31445	0.62341	CCRN4L	0.99995	PD
ENSG00000109381	4	139899266	140148372	721	69	468692	-0.4802	0.68446	ELF2	0.99995	PD
ENSG00000137463	4	140137317	140251492	410	46	468692	-0.27256	0.60741	MGARP	0.99995	PD
ENSG00000109390	4	140138034	140273705	469	39	468692	-0.12942	0.55149	NDUFC1	0.99995	PD
ENSG00000164134	4	140172609	140391187	684	44	468692	-0.11143	0.54436	NAA15	0.99995	PD
ENSG00000172007	4	140324386	140447763	366	47	468692	-0.70988	0.76111	RAB33B	0.99995	PD
ENSG00000145391	4	140367095	140577853	825	147	468692	-0.38639	0.6504	SETD7	0.99995	PD
ENSG00000085871	4	140536922	140711899	810	126	468692	1.3735	0.084801	MGST2	0.803336	PD
ENSG00000196782	4	140587907	141125338	1946	255	468692	1.1996	0.11514	MAML3	0.868108	PD
ENSG00000153130	4	141128440	141356880	732	93	468692	-0.10274	0.54092	SCOC	0.99995	PD
ENSG00000153132	4	141259609	141399122	460	50	468692	1.0745	0.14129	CLGN	0.91747	PD
ENSG00000205301	4	141313416	141469531	484	54	468692	1.4396	0.074995	RP11-542P2.1	0.777034	PD
ENSG00000179387	4	141395312	141524924	396	45	468692	1.0208	0.15367	ELMOD2	0.935225	PD
ENSG00000109424	4	141430588	141539959	357	57	468692	0.97133	0.16569	UCP1	0.945808	PD
ENSG00000109436	4	141491919	141727274	861	111	468692	-0.13542	0.55386	TBC1D9	0.99995	PD
ENSG00000170153	4	141730961	142184031	1757	173	468692	-0.14317	0.55692	RNF150	0.99995	PD
ENSG00000109445	4	142092041	142205851	395	44	468692	-0.26332	0.60385	ZNF330	0.99995	PD
ENSG00000164136	4	142507752	142705140	688	59	468692	0.50668	0.30619	IL15	0.99995	PD
ENSG00000109452	4	142894313	143818585	3558	176	468692	-1.2131	0.88745	INPP4B	0.99995	PD
ENSG00000170185	4	144056070	144194983	487	37	468692	0.13326	0.44699	USP38	0.99995	PD
ENSG00000109458	4	144207915	144445721	711	110	468692	1.1443	0.12625	GAB1	0.893717	PD
ENSG00000153147	4	144384616	144528639	412	52	468692	2.5006	0.006199	SMARCA5	0.253441	PD
ENSG00000183090	4	144448455	144671828	851	71	468692	1.2203	0.11117	FREM3	0.859267	PD
ENSG00000197465	4	144742020	144876716	580	47	468692	-0.98529	0.83776	GYPE	0.99995	PD
ENSG00000250361	4	144867257	145111844	1089	62	468692	0.40712	0.34196	GYPB	0.99995	PD
ENSG00000170180	4	144980457	145111904	542	53	468692	0.68212	0.24758	GYPA	0.99995	PD
ENSG00000164161	4	145517173	145716423	564	64	468692	1.4036	0.080225	HHIP	0.793174	PD
ENSG00000164162	4	145838264	146069693	428	86	468692	0.48374	0.31429	ANAPC10	0.99995	PD
ENSG00000164163	4	145969084	146100331	255	62	468692	0.64931	0.25807	ABCE1	0.99995	PD
ENSG00000164164	4	145981990	146151313	340	70	468692	0.57782	0.28169	OTUD4	0.99995	PD
ENSG00000170365	4	146352346	146529231	674	67	468692	0.63128	0.26393	SMAD1	0.99995	PD
ENSG00000151611	4	146489415	146631187	559	68	468692	0.24381	0.40369	MMAA	0.99995	PD
ENSG00000237136	4	146551356	146742184	675	79	468692	0.19771	0.42164	C4orf51	0.99995	PD
ENSG00000151612	4	146628779	146909787	961	141	468692	-0.036588	0.51459	ZNF827	0.99995	PD
ENSG00000164167	4	147046837	147171152	530	42	468692	-0.41525	0.66102	LSM6	0.99995	PD
ENSG00000250673	4	147095709	147200208	397	63	468692	-0.39909	0.65509	RP11-6L6.2	0.99995	PD
ENSG00000120519	4	147125127	147493123	1152	87	468692	0.45973	0.32285	SLC10A7	0.99995	PD
ENSG00000151615	4	147510045	147613626	345	42	468692	0.8047	0.2105	POU4F2	0.990968	PD
ENSG00000137473	4	147577790	147917034	1200	57	468692	0.85635	0.1959	TTC29	0.977537	PD
ENSG00000151617	4	148352069	148516106	590	74	468692	-0.64309	0.73992	EDNRA	0.99995	PD
ENSG00000164168	4	148488534	148643195	531	66	468692	-0.39526	0.65367	TMEM184C	0.99995	PD
ENSG00000164169	4	148508936	148655381	480	60	468692	-0.34182	0.63376	PRMT10	0.99995	PD
ENSG00000071205	4	148603214	149043931	1635	159	468692	0.62806	0.26498	ARHGAP10	0.99995	PD
ENSG00000151623	4	148949913	149415850	1702	180	468692	-1.2979	0.90284	NR3C2	0.99995	PD
ENSG00000170390	4	150949426	151228609	1153	81	468692	1.6762	0.04685	DCLK2	0.669607	PD
ENSG00000198589	4	151135594	151986879	2601	93	468692	1.3266	0.092315	LRBA	0.825712	PD
ENSG00000181541	4	151453077	151555843	269	54	468692	1.3689	0.08551	MAB21L2	0.805364	PD
ENSG00000145425	4	151970725	152075804	382	47	468692	0.75621	0.22476	RPS3A	0.99995	PD
ENSG00000109686	4	151973903	152296784	1230	80	468692	0.49203	0.31135	SH3D19	0.99995	PD
ENSG00000189099	4	152148323	152262605	466	53	468692	0.79936	0.21204	PRSS48	0.99282	PD
ENSG00000164142	4	152280368	152634784	1237	47	468692	-1.7162	0.95693	FAM160A1	0.99995	PD
ENSG00000059691	4	152541656	152732175	692	43	468692	-1.3813	0.9164	PET112	0.99995	PD
ENSG00000109670	4	153192410	153507253	1043	57	468692	0.070334	0.47196	FBXW7	0.99995	PD
ENSG00000170006	4	153489784	153651317	683	130	468692	-0.67041	0.7487	TMEM154	0.99995	PD
ENSG00000169989	4	153640506	153750916	386	54	468692	-0.87834	0.81012	TIGD4	0.99995	PD
ENSG00000164144	4	153651089	153889615	796	55	468692	-0.049427	0.51971	ARFIP1	0.99995	PD
ENSG00000137460	4	153807504	153950848	661	112	468692	-0.32013	0.62557	FHDC1	0.99995	PD
ENSG00000109654	4	154023494	154310472	1078	131	468692	-0.30342	0.61921	TRIM2	0.99995	PD
ENSG00000121211	4	154215801	154386270	631	63	468692	-0.97341	0.83483	MND1	0.99995	PD
ENSG00000121210	4	154337498	154607863	1179	160	468692	-1.6712	0.95266	KIAA0922	0.99995	PD
ENSG00000137462	4	154572652	154676851	478	56	468692	-0.80429	0.78939	TLR2	0.99995	PD
ENSG00000145428	4	154581277	154731387	656	57	468692	-1.2516	0.89464	RNF175	0.99995	PD
ENSG00000145423	4	154651744	154760272	539	34	468692	-1.4486	0.92628	SFRP2	0.99995	PD
ENSG00000197410	4	155103399	155462930	1592	127	468692	-0.65188	0.74276	DCHS2	0.99995	PD
ENSG00000171566	4	155406158	155521587	522	64	468692	-0.091996	0.53665	PLRG1	0.99995	PD
ENSG00000171564	4	155434108	155542238	427	60	468692	0.41857	0.33776	FGB	0.99995	PD
ENSG00000171560	4	155454278	155561918	377	74	468692	0.27755	0.39068	FGA	0.99995	PD
ENSG00000171557	4	155475286	155584119	338	71	468692	-0.68331	0.75279	FGG	0.99995	PD
ENSG00000121207	4	155498097	155724270	683	82	468692	-0.65764	0.74461	LRAT	0.99995	PD
ENSG00000151962	4	155652365	155799965	655	65	468692	0.84704	0.19849	RBM46	0.981477	PD
ENSG00000185149	4	156079781	156188230	528	53	468692	0.35699	0.36055	NPY2R	0.99995	PD
ENSG00000164114	4	156213810	156348122	630	51	468692	-0.50604	0.69359	MAP9	0.99995	PD
ENSG00000164116	4	156537863	156703501	786	99	468692	-1.5824	0.94322	GUCY1A3	0.99995	PD
ENSG00000061918	4	156630144	156778743	721	114	468692	-1.4102	0.92077	GUCY1B3	0.99995	PD
ENSG00000256394	4	156700881	156837425	744	79	468692	-0.70226	0.75874	ASIC5	0.99995	PD
ENSG00000151790	4	156725890	156891558	930	78	468692	-0.36062	0.64081	TDO2	0.99995	PD
ENSG00000256043	4	156795270	156925069	749	73	468692	-0.14039	0.55582	CTSO	0.99995	PD
ENSG00000251283	4	157505646	157613606	504	48	468692	-0.90308	0.81676	RP11-171N4.2	0.99995	PD
ENSG00000145431	4	157631606	157942546	1076	90	468692	-1.1924	0.88345	PDGFC	0.99995	PD
ENSG00000109738	4	157947209	158143242	888	73	468692	0.86813	0.19266	GLRB	0.976396	PD
ENSG00000120251	4	158075334	158337227	791	92	468692	0.033763	0.48653	GRIA2	0.99995	PD
ENSG00000164125	4	158995626	159144470	432	60	468692	-0.27113	0.60685	FAM198B	0.99995	PD
ENSG00000164124	4	159072756	159226563	474	101	468692	-1.4687	0.92904	TMEM144	0.99995	PD
ENSG00000171509	4	159186463	159624524	1577	86	468692	-3.1844	0.99927	RXFP1	0.99995	PD
ENSG00000205208	4	159537831	159643407	287	65	468692	-1.5396	0.93817	C4orf46	0.99995	PD
ENSG00000171503	4	159543277	159680775	369	86	468692	-1.7053	0.95593	ETFDH	0.99995	PD
ENSG00000171497	4	159580286	159694548	296	71	468692	-1.6661	0.95216	PPID	0.99995	PD
ENSG00000052795	4	159640290	159879201	673	57	468692	-1.8345	0.96671	FNIP2	0.99995	PD
ENSG00000164123	4	159764286	160009912	838	76	468692	0.33901	0.3673	C4orf45	0.99995	PD
ENSG00000109756	4	159975330	160331321	1112	92	468692	2.1376	0.016275	RAPGEF2	0.427585	PD
ENSG00000168843	4	162255049	163135187	4243	209	468692	-0.3833	0.64925	FSTL5	0.99995	PD
ENSG00000145414	4	163981225	164138073	473	78	468692	-1.7067	0.95606	NAF1	0.99995	PD
ENSG00000164128	4	164195113	164315984	605	56	468692	-0.66519	0.74704	NPY1R	0.99995	PD
ENSG00000164129	4	164215091	164323086	545	53	468692	-0.61552	0.73089	NPY5R	0.99995	PD
ENSG00000151005	4	164342257	164445047	348	61	468692	0.17337	0.43118	TKTL2	0.99995	PD
ENSG00000198498	4	164365594	164491691	464	65	468692	0.47767	0.31644	TMA16	0.99995	PD
ENSG00000145416	4	164395450	165355202	4173	220	468692	-0.58191	0.71969	2024-03-01	0.99995	PD
ENSG00000183439	4	165825598	165948820	590	56	468692	1.3947	0.081552	TRIM61	0.796376	PD
ENSG00000250486	4	165828100	165930273	511	45	468692	1.1852	0.11797	FAM218A	0.872841	PD
ENSG00000176979	4	165903105	166012896	516	66	468692	1.0379	0.14965	TRIM60	0.930171	PD
ENSG00000170088	4	165945574	166179701	1083	108	468692	-0.59409	0.72378	TMEM192	0.99995	PD
ENSG00000109466	4	166078770	166294308	961	89	468692	0.1714	0.43195	KLHL2	0.99995	PD
ENSG00000052802	4	166198775	166314312	555	64	468692	0.29909	0.38244	MSMO1	0.99995	PD
ENSG00000109472	4	166232346	166469472	1250	104	468692	-1.4229	0.92262	CPE	0.99995	PD
ENSG00000038295	4	166744410	167075047	1432	147	468692	-0.077443	0.53086	TLL1	0.99995	PD
ENSG00000196104	4	167604535	168205947	2523	138	468692	-0.83847	0.79912	SPOCK3	0.99995	PD
ENSG00000109511	4	168963666	169158841	794	61	468692	0.75117	0.22628	ANXA10	0.99995	PD
ENSG00000137628	4	169087444	169289958	969	56	468692	1.0901	0.13783	DDX60	0.908695	PD
ENSG00000181381	4	169227886	169508937	1338	98	468692	-0.81257	0.79177	DDX60L	0.99995	PD
ENSG00000129116	4	169368217	169899608	2449	215	468692	-1.2307	0.89078	PALLD	0.99995	PD
ENSG00000145439	4	169734921	169981426	964	87	468692	-0.49954	0.6913	CBR4	0.99995	PD
ENSG00000154447	4	169965407	170242256	981	122	468692	0.24791	0.4021	SH3RF1	0.99995	PD
ENSG00000137601	4	170264426	170583780	1138	58	468692	3.256	0.00056501	NEK1	0.0525101	PD
ENSG00000109572	4	170483784	170694824	825	71	468692	3.4694	0.00026076	CLCN3	0.0285517	PD
ENSG00000056050	4	170600616	170729104	481	94	468692	2.3016	0.010678	C4orf27	0.344806	PD
ENSG00000198948	4	170857748	171004182	656	66	468692	0.53371	0.29677	MFAP3L	0.99995	PD
ENSG00000109576	4	170931373	171062850	552	57	468692	1.6167	0.052973	AADAT	0.701996	PD
ENSG00000174473	4	172683405	174012710	4866	208	468692	-0.16366	0.565	GALNTL6	0.99995	PD
ENSG00000109586	4	174039904	174295118	929	86	468692	1.205	0.1141	GALNT7	0.867606	PD
ENSG00000164104	4	174202846	174306276	365	42	468692	-2.6344	0.99579	HMGB2	0.99995	PD
ENSG00000164105	4	174241120	174348683	364	56	468692	-2.4274	0.9924	SAP30	0.99995	PD
ENSG00000164106	4	174255852	174377531	456	80	468692	-0.72901	0.767	SCRG1	0.99995	PD
ENSG00000164107	4	174396120	174501380	372	87	468692	0.83967	0.20055	HAND2	0.982149	PD
ENSG00000164117	4	175107809	175255415	510	68	468692	-0.60244	0.72656	FBXO8	0.99995	PD
ENSG00000164118	4	175154828	175304531	543	52	468692	-0.77333	0.78034	CEP44	0.99995	PD
ENSG00000164120	4	175361328	175494305	653	84	468692	1.4148	0.078563	HPGD	0.788293	PD
ENSG00000145451	4	175508065	175800465	1385	117	468692	-0.21835	0.58642	GLRA3	0.99995	PD
ENSG00000168594	4	175700819	175949331	1160	72	468692	0.25462	0.39951	ADAM29	0.99995	PD
ENSG00000150625	4	176504085	176973815	2245	174	468692	-1.0881	0.86174	GPM6A	0.99995	PD
ENSG00000150627	4	176936985	177153978	1110	95	468692	-1.4666	0.92876	WDR17	0.99995	PD
ENSG00000150628	4	177055789	177166822	533	81	468692	-1.0969	0.86366	SPATA4	0.99995	PD
ENSG00000164122	4	177084824	177248722	775	98	468692	-1.5885	0.94391	ASB5	0.99995	PD
ENSG00000129128	4	177191115	177303396	566	58	468692	-2.4342	0.99254	SPCS3	0.99995	PD
ENSG00000150630	4	177554689	177763881	991	73	468692	-0.38783	0.65093	VEGFC	0.99995	PD
ENSG00000249008	4	178113693	178219927	497	90	468692	-1.6302	0.94847	RP11-487E13.1	0.99995	PD
ENSG00000109674	4	178180990	178334097	716	149	468692	-2.0663	0.9806	NEIL3	0.99995	PD
ENSG00000038002	4	178301924	178413657	463	74	468692	-0.22026	0.58716	AGA	0.99995	PD
ENSG00000231171	4	178599911	178961904	1651	124	468692	-0.3522	0.63765	LINC01098	0.99995	PD
ENSG00000218336	4	183015140	183774177	3686	374	468692	-1.0718	0.8581	TENM3	0.99995	PD
ENSG00000129187	4	183761213	183889089	698	91	468692	0.18185	0.42785	DCTD	0.99995	PD
ENSG00000151718	4	183970446	184291930	1152	130	468692	0.21545	0.41471	WWC2	0.99995	PD
ENSG00000177300	4	184189220	184291927	474	76	468692	0.7046	0.24053	CLDN22	0.99995	PD
ENSG00000185758	4	184192917	184293579	477	74	468692	0.59881	0.27465	CLDN24	0.99995	PD
ENSG00000168564	4	184315744	184419351	658	84	468692	0.41506	0.33905	CDKN2AIP	0.99995	PD
ENSG00000168556	4	184376147	184482249	586	76	468692	0.0066117	0.49736	ING2	0.99995	PD
ENSG00000182552	4	184510788	184630378	647	95	468692	0.34515	0.36499	RWDD4	0.99995	PD
ENSG00000168538	4	184530420	184684745	820	92	468692	-0.34881	0.63639	TRAPPC11	0.99995	PD
ENSG00000173320	4	184724584	184994679	1195	174	468692	-0.99489	0.84011	STOX2	0.99995	PD
ENSG00000164303	4	184959859	185192383	1177	153	468692	-0.29122	0.61456	ENPP6	0.99995	PD
ENSG00000168310	4	185258867	185445734	788	159	468692	-0.53365	0.70321	IRF2	0.99995	PD
ENSG00000164305	4	185498850	185620663	605	58	468692	-0.59543	0.72422	CASP3	0.99995	PD
ENSG00000164306	4	185520767	185666117	813	47	468692	-0.57254	0.71652	PRIMPOL	0.99995	PD
ENSG00000151725	4	185565772	185705287	788	50	468692	0.033876	0.48649	CENPU	0.99995	PD
ENSG00000151726	4	185626749	185797972	978	91	468692	-0.5746	0.71722	ACSL1	0.99995	PD
ENSG00000251139	4	185684773	185792443	633	86	468692	-0.66693	0.74759	RP11-701P16.2	0.99995	PD
ENSG00000187821	4	185889995	185991958	575	73	468692	-0.42029	0.66286	HELT	0.99995	PD
ENSG00000151729	4	186014395	186121536	469	72	468692	-0.67474	0.75008	SLC25A4	0.99995	PD
ENSG00000164323	4	186030819	186180658	683	59	468692	-0.64971	0.74206	KIAA1430	0.99995	PD
ENSG00000109762	4	186075391	186341339	1157	88	468692	-0.11949	0.54756	SNX25	0.99995	PD
ENSG00000109771	4	186235032	186367053	548	66	468692	0.56996	0.28435	LRP2BP	0.99995	PD
ENSG00000186352	4	186267175	186371782	463	67	468692	0.7695	0.2208	ANKRD37	0.99995	PD
ENSG00000109775	4	186270694	186397139	581	76	468692	0.61279	0.27001	UFSP2	0.99995	PD
ENSG00000205129	4	186297394	186420980	596	87	468692	0.54633	0.29242	C4orf47	0.99995	PD
ENSG00000168491	4	186316336	186442913	598	104	468692	-0.031762	0.51267	CCDC110	0.99995	PD
ENSG00000249679	4	186342670	186443417	482	93	468692	-0.56693	0.71462	RP11-279O9.4	0.99995	PD
ENSG00000154553	4	186372851	186506766	663	94	468692	-1.6267	0.9481	PDLIM3	0.99995	PD
ENSG00000154556	4	186456598	186927806	2673	290	468692	-0.16219	0.56442	SORBS2	0.99995	PD
ENSG00000164342	4	186940306	187059223	594	98	468692	-1.0996	0.86424	TLR3	0.99995	PD
ENSG00000109794	4	186975573	187143821	804	98	468692	-1.9538	0.97464	FAM149A	0.99995	PD
ENSG00000269302	4	187061913	187162626	486	67	468692	-1.6491	0.95043	AC110771.1	0.99995	PD
ENSG00000145476	4	187062674	187184610	621	70	468692	-0.85065	0.80252	CYP4V2	0.99995	PD
ENSG00000164344	4	187080133	187229625	713	96	468692	-0.32545	0.62758	KLKB1	0.99995	PD
ENSG00000088926	4	187137099	187260835	566	98	468692	0.5079	0.30576	F11	0.99995	PD
ENSG00000272297	4	187297700	187526464	1205	157	468692	-1.459	0.92771	RP11-215A19.2	0.99995	PD
ENSG00000168412	4	187404809	187526721	574	98	468692	-1.9757	0.9759	MTNR1A	0.99995	PD
ENSG00000083857	4	187458937	187697876	1106	145	468692	-1.1983	0.8846	FAT1	0.99995	PD
ENSG00000179059	4	188866925	188976204	589	117	468692	-1.0307	0.84867	ZFP42	0.99995	PD
ENSG00000179046	4	188962427	189080757	916	84	468692	-0.96162	0.83188	TRIML2	0.99995	PD
ENSG00000184108	4	189010573	189118897	777	72	468692	-0.88575	0.81212	TRIML1	0.99995	PD
ENSG00000109536	4	190811943	190934359	236	19	468692	0.29557	0.38378	FRG1	0.99995	PD
ENSG00000205097	4	190895506	190998412	27	5	468692	0.91796	0.17932	FRG2	0.963599	PD
ENSG00000153404	5	90373	240085	831	50	468692	0.46435	0.3212	PLEKHG4B	0.99995	PD
ENSG00000185028	5	141626	245468	656	49	468692	0.30052	0.38189	LRRC14B	0.99995	PD
ENSG00000164366	5	146986	268330	749	45	468692	0.087422	0.46517	CCDC127	0.99995	PD
ENSG00000073578	5	168356	306815	836	37	468692	-0.17682	0.57018	SDHA	0.99995	PD
ENSG00000249915	5	221736	403971	973	48	468692	-0.44526	0.67194	PDCD6	0.99995	PD
ENSG00000063438	5	254291	488406	1284	89	468692	-0.39501	0.65358	AHRR	0.99995	PD
ENSG00000221990	5	391645	493258	673	55	468692	0.012034	0.4952	C5orf55	0.99995	PD
ENSG00000180104	5	393273	522052	863	77	468692	0.25442	0.39959	EXOC3	0.99995	PD
ENSG00000188242	5	416239	523213	738	67	468692	0.49684	0.30965	CTD-2228K2.5	0.99995	PD
ENSG00000066230	5	423425	574447	931	83	468692	0.091879	0.4634	SLC9A3	0.99995	PD
ENSG00000112877	5	562387	717283	724	57	468692	-0.89145	0.81366	CEP72	0.99995	PD
ENSG00000171368	5	610883	743510	500	66	468692	-0.55702	0.71124	TPPP	0.99995	PD
ENSG00000268885	5	617759	718839	438	66	468692	-0.4888	0.68751	AC026740.1	0.99995	PD
ENSG00000188818	5	660471	901101	910	88	468692	-1.2159	0.88798	ZDHHC11	0.99995	PD
ENSG00000206077	5	660475	817067	454	93	468692	-0.50384	0.69281	ZDHHC11B	0.99995	PD
ENSG00000028310	5	800406	942939	712	45	468692	-1.3293	0.90812	BRD9	0.99995	PD
ENSG00000071539	5	842758	969472	703	35	468692	-1.6698	0.95252	TRIP13	0.99995	PD
ENSG00000250173	5	929480	1031415	508	68	468692	-1.9637	0.97522	RP11-661C8.3	0.99995	PD
ENSG00000145506	5	958944	1089058	753	96	468692	-1.0822	0.86042	NKD2	0.99995	PD
ENSG00000113504	5	1000499	1162150	981	134	468692	-0.87032	0.80794	SLC12A7	0.99995	PD
ENSG00000174358	5	1151710	1275232	661	130	468692	-0.27436	0.6081	SLC6A19	0.99995	PD
ENSG00000164363	5	1175470	1296304	621	135	468692	-0.055596	0.52217	SLC6A18	0.99995	PD
ENSG00000164362	5	1203262	1345184	706	145	468692	0.3571	0.36051	TERT	0.99995	PD
ENSG00000049656	5	1267859	1395214	661	108	468692	1.2654	0.10287	CLPTM1L	0.845869	PD
ENSG00000142319	5	1342909	1495545	832	134	468692	0.78353	0.21666	SLC6A3	0.99995	PD
ENSG00000153395	5	1406595	1574092	862	147	468692	-0.065289	0.52603	LPCAT1	0.99995	PD
ENSG00000171421	5	1748500	1851480	639	71	468692	0.032193	0.48716	MRPL36	0.99995	PD
ENSG00000145494	5	1751514	1866719	728	86	468692	0.23484	0.40717	NDUFS6	0.99995	PD
ENSG00000113430	5	1827541	1937350	640	99	468692	0.025555	0.48981	IRX4	0.99995	PD
ENSG00000170561	5	2695959	2802969	675	87	468692	-0.60006	0.72577	IRX2	0.99995	PD
ENSG00000186493	5	2702245	2805508	644	87	468692	-0.51302	0.69603	C5orf38	0.99995	PD
ENSG00000170549	5	3546168	3651517	718	68	468692	-2.9349	0.99833	IRX1	0.99995	PD
ENSG00000145536	5	5090443	5370417	1505	221	468692	0.042377	0.4831	ADAMTS16	0.99995	PD
ENSG00000164151	5	5370777	5540347	765	86	468692	-2.4079	0.99198	KIAA0947	0.99995	PD
ENSG00000133398	5	6321994	6428707	415	59	468692	0.089003	0.46454	MED10	0.99995	PD
ENSG00000215218	5	6398736	6545022	751	113	468692	-0.48372	0.68571	UBE2QL1	0.99995	PD
ENSG00000037474	5	6549352	6683404	788	78	468692	0.30576	0.3799	NSUN2	0.99995	PD
ENSG00000145545	5	6583456	6719675	684	74	468692	0.6781	0.24886	SRD5A1	0.99995	PD
ENSG00000112941	5	6664718	6807161	738	73	468692	1.1841	0.11818	PAPD7	0.873186	PD
ENSG00000078295	5	7346321	7880194	2204	177	468692	0.46662	0.32039	ADCY2	0.99995	PD
ENSG00000215217	5	7780491	7901603	625	97	468692	0.066333	0.47356	C5orf49	0.99995	PD
ENSG00000124275	5	7801299	7956138	823	87	468692	-0.49816	0.69081	MTRR	0.99995	PD
ENSG00000124279	5	7809272	7919150	596	75	468692	-0.28195	0.61101	FASTKD3	0.99995	PD
ENSG00000112902	5	8985138	9596187	2759	275	468692	-1.0041	0.84233	SEMA5A	0.99995	PD
ENSG00000169777	5	9579109	9762490	737	139	468692	-0.70814	0.76057	TAS2R1	0.99995	PD
ENSG00000150756	5	10176442	10300009	630	70	468692	1.0636	0.14375	FAM173B	0.923942	PD
ENSG00000150753	5	10200033	10316524	618	80	468692	0.99119	0.1608	CCT5	0.942699	PD
ENSG00000164237	5	10225987	10358138	620	78	468692	0.59366	0.27637	CMBL	0.99995	PD
ENSG00000145495	5	10303815	10490500	515	56	468692	0.081462	0.46754	2024-03-06	0.99995	PD
ENSG00000145491	5	10391636	10522141	430	72	468692	0.20127	0.42024	ROPN1L	0.99995	PD
ENSG00000249160	5	10455108	10572196	473	113	468692	0.4799	0.31565	RP11-1C1.5	0.99995	PD
ENSG00000164236	5	10514442	10700308	850	146	468692	0.60749	0.27176	ANKRD33B	0.99995	PD
ENSG00000112977	5	10629342	10811384	848	73	468692	1.0092	0.15643	DAP	0.93939	PD
ENSG00000169862	5	10921952	11954155	4488	341	468692	0.59269	0.27669	CTNND2	0.99995	PD
ENSG00000039139	5	13640440	13994652	1730	144	468692	0.39623	0.34597	DNAH5	0.99995	PD
ENSG00000038382	5	14093811	14582235	1736	129	468692	0.3088	0.37874	TRIO	0.99995	PD
ENSG00000145569	5	14531884	14665116	474	93	468692	-1.3302	0.90827	FAM105A	0.99995	PD
ENSG00000154124	5	14614773	14749820	472	65	468692	0.11798	0.45304	FAM105B	0.99995	PD
ENSG00000154122	5	14654910	14921887	958	127	468692	0.53553	0.29614	ANKH	0.99995	PD
ENSG00000183580	5	15450305	15989900	1843	145	468692	-0.15685	0.56232	FBXL7	0.99995	PD
ENSG00000183654	5	16017248	16230871	818	90	468692	0.101	0.45977	2024-03-11	0.99995	PD
ENSG00000173545	5	16401628	16515901	465	62	468692	1.8723	0.030583	ZNF622	0.562529	PD
ENSG00000154153	5	16423147	16667167	952	116	468692	0.60064	0.27404	FAM134B	0.99995	PD
ENSG00000145555	5	16615395	16986372	1768	239	468692	-0.62022	0.73244	MYO10	0.99995	PD
ENSG00000176788	5	17015707	17326943	1532	161	468692	0.1099	0.45624	BASP1	0.99995	PD
ENSG00000145526	5	19423060	20625982	5416	233	468692	-2.0411	0.97938	CDH18	0.99995	PD
ENSG00000154162	5	21700782	22903731	4860	215	468692	-0.51528	0.69682	CDH12	0.99995	PD
ENSG00000164256	5	23457264	23578706	401	88	468692	0.28986	0.38596	PRDM9	0.99995	PD
ENSG00000248874	5	23901457	24228372	1386	56	468692	-1.7004	0.95547	C5orf17	0.99995	PD
ENSG00000040731	5	24437209	24695087	1258	122	468692	-1.0341	0.84947	CDH10	0.99995	PD
ENSG00000113100	5	26830709	27171257	1275	109	468692	-0.33843	0.63248	CDH9	0.99995	PD
ENSG00000113361	5	31143857	31379253	960	106	468692	0.67898	0.24858	CDH6	0.99995	PD
ENSG00000113360	5	31350604	31582303	1101	106	468692	-0.34897	0.63644	DROSHA	0.99995	PD
ENSG00000082213	5	31482373	31605165	531	68	468692	-0.21915	0.58673	C5orf22	0.99995	PD
ENSG00000133401	5	31589517	32161037	2762	351	468692	0.045469	0.48187	PDZD2	0.99995	PD
ENSG00000113384	5	32074810	32224456	535	79	468692	-1.6257	0.948	GOLPH3	0.99995	PD
ENSG00000150712	5	32177100	32363115	719	64	468692	-0.4414	0.67054	MTMR12	0.99995	PD
ENSG00000056097	5	32304456	32494867	775	65	468692	0.49405	0.31064	ZFR	0.99995	PD
ENSG00000113387	5	32481739	32654185	738	86	468692	0.1194	0.45248	SUB1	0.99995	PD
ENSG00000113389	5	32639176	32841819	848	131	468692	-0.4631	0.67835	NPR3	0.99995	PD
ENSG00000181495	5	32738945	32841819	399	60	468692	-0.48005	0.6844	AC026703.1	0.99995	PD
ENSG00000113407	5	33390802	33519644	429	70	468692	-0.31908	0.62517	TARS	0.99995	PD
ENSG00000151388	5	33473640	33942297	1736	159	468692	-1.1766	0.88031	ADAMTS12	0.99995	PD
ENSG00000182631	5	33886491	33989023	328	48	468692	0.16117	0.43598	RXFP3	0.99995	PD
ENSG00000164175	5	33894721	34034835	479	77	468692	-0.33479	0.63111	SLC45A2	0.99995	PD
ENSG00000242110	5	33936283	34058220	405	57	468692	-0.071116	0.52835	AMACR	0.99995	PD
ENSG00000273294	5	33937279	34174633	586	88	468692	-0.40835	0.65849	RP11-1084J3.4	0.99995	PD
ENSG00000082196	5	33969553	34093937	385	51	468692	-0.34897	0.63644	C1QTNF3	0.99995	PD
ENSG00000039560	5	34606342	34882732	1292	138	468692	-0.32651	0.62798	RAI14	0.99995	PD
ENSG00000205838	5	34788938	34949561	595	85	468692	-1.2279	0.89025	TTC23L	0.99995	PD
ENSG00000113456	5	34855369	34969094	375	53	468692	-2.9609	0.99847	RAD1	0.99995	PD
ENSG00000113460	5	34865481	34976101	331	48	468692	-3.2676	0.99946	BRIX1	0.99995	PD
ENSG00000168724	5	34879698	35009069	438	54	468692	-2.3038	0.98938	DNAJC21	0.99995	PD
ENSG00000113492	5	34948206	35098198	560	85	468692	-0.12951	0.55152	AGXT2	0.99995	PD
ENSG00000113494	5	34998861	35280794	1179	116	468692	1.3704	0.085274	PRLR	0.804277	PD
ENSG00000269027	5	35001012	35101198	375	62	468692	0.74473	0.22822	AC010368.2	0.99995	PD
ENSG00000152582	5	35567946	35864713	1172	91	468692	-0.11357	0.54521	SPEF2	0.99995	PD
ENSG00000168685	5	35802797	35929705	535	42	468692	-2.2188	0.98675	IL7R	0.99995	PD
ENSG00000152611	5	35854397	35988881	537	51	468692	-3.1067	0.99905	CAPSL	0.99995	PD
ENSG00000145626	5	35901112	36051130	625	78	468692	-3.0023	0.99866	UGT3A1	0.99995	PD
ENSG00000168671	5	35985119	36121460	537	63	468692	-2.009	0.97773	UGT3A2	0.99995	PD
ENSG00000164187	5	36048514	36202063	537	60	468692	-1.2236	0.88945	LMBRD2	0.99995	PD
ENSG00000145604	5	36102091	36234421	408	71	468692	-1.0175	0.84554	SKP2	0.99995	PD
ENSG00000152620	5	36142694	36292381	541	56	468692	-1.5468	0.93904	NADK2	0.99995	PD
ENSG00000164188	5	36198536	36352216	545	52	468692	-1.4941	0.93243	RANBP3L	0.99995	PD
ENSG00000079215	5	36556457	36738436	765	119	468692	-0.97122	0.83428	SLC1A3	0.99995	PD
ENSG00000164190	5	36826861	37116515	733	84	468692	-0.85771	0.80447	NIPBL	0.99995	PD
ENSG00000197603	5	37056330	37299530	673	70	468692	-0.48167	0.68498	C5orf42	0.99995	PD
ENSG00000113569	5	37238239	37421283	641	48	468692	0.031005	0.48763	NUP155	0.99995	PD
ENSG00000082068	5	37329314	37803537	1692	68	468692	-0.4073	0.65811	WDR70	0.99995	PD
ENSG00000168621	5	37762779	37889788	609	62	468692	-0.73692	0.76941	GDNF	0.99995	PD
ENSG00000164318	5	38208511	38515123	1191	141	468692	-0.23306	0.59214	EGFLAM	0.99995	PD
ENSG00000113594	5	38425065	38658456	785	89	468692	-0.39555	0.65378	LIFR	0.99995	PD
ENSG00000145623	5	38795960	38995698	781	77	468692	-0.26328	0.60383	OSMR	0.99995	PD
ENSG00000164327	5	38888021	39124510	822	60	468692	-0.83809	0.79901	RICTOR	0.99995	PD
ENSG00000082074	5	39055338	39324630	1188	101	468692	0.16362	0.43502	FYB	0.99995	PD
ENSG00000269215	5	39055358	39157350	390	62	468692	0.83739	0.20119	AC008964.1	0.982149	PD
ENSG00000113600	5	39234364	39474970	1143	101	468692	-1.5171	0.93538	C9	0.99995	PD
ENSG00000153071	5	39321780	39512402	881	100	468692	-1.4866	0.93144	DAB2	0.99995	PD
ENSG00000171522	5	40629600	40743837	395	41	468692	-2.4711	0.99326	PTGER4	0.99995	PD
ENSG00000113638	5	40664577	40806077	473	46	468692	-2.1219	0.98308	TTC33	0.99995	PD
ENSG00000132356	5	40709481	40848476	451	60	468692	-2.4504	0.99287	PRKAA1	0.99995	PD
ENSG00000145592	5	40775364	40885437	399	64	468692	-1.267	0.89743	RPL37	0.99995	PD
ENSG00000132357	5	40791286	40910275	463	60	468692	-0.86263	0.80583	CARD6	0.99995	PD
ENSG00000112936	5	40859354	41033041	888	74	468692	0.61113	0.27056	C7	0.99995	PD
ENSG00000171495	5	40948119	41121444	884	84	468692	1.1279	0.12968	MROH2B	0.900914	PD
ENSG00000039537	5	41092336	41311540	945	83	468692	0.63577	0.26246	C6	0.99995	PD
ENSG00000182836	5	41257056	41560730	1061	103	468692	-1.821	0.96569	PLCXD3	0.99995	PD
ENSG00000083720	5	41680167	41920621	771	56	468692	-0.67929	0.75152	OXCT1	0.99995	PD
ENSG00000205765	5	41854290	41971738	362	51	468692	-0.70602	0.75991	C5orf51	0.99995	PD
ENSG00000151876	5	41875356	41991845	349	46	468692	-0.57643	0.71784	FBXO4	0.99995	PD
ENSG00000112964	5	42373879	42771979	1381	89	468692	-0.74383	0.77151	GHR	0.99995	PD
ENSG00000198865	5	42706903	42852462	528	31	468692	-1.4891	0.93177	CCDC152	0.99995	PD
ENSG00000250722	5	42749982	42937494	808	63	468692	-0.76632	0.77826	SEPP1	0.99995	PD
ENSG00000177721	5	42989335	43093272	304	38	468692	-0.44157	0.6706	ANXA2R	0.99995	PD
ENSG00000172262	5	43015278	43242123	874	65	468692	0.4638	0.3214	ZNF131	0.99995	PD
ENSG00000177453	5	43142173	43330952	810	81	468692	0.071605	0.47146	NIM1K	0.99995	PD
ENSG00000112972	5	43239497	43363614	501	59	468692	-0.25461	0.60049	HMGCS1	0.99995	PD
ENSG00000151882	5	43326747	43462493	577	52	468692	-0.35599	0.63908	CCL28	0.99995	PD
ENSG00000151881	5	43394354	43533995	521	46	468692	-0.16291	0.5647	C5orf28	0.99995	PD
ENSG00000172244	5	43436803	43565247	450	40	468692	-0.24743	0.59771	C5orf34	0.99995	PD
ENSG00000172239	5	43476369	43607860	454	48	468692	-0.17187	0.56823	PAIP1	0.99995	PD
ENSG00000112992	5	43552794	43757507	811	48	468692	0.85855	0.19529	NNT	0.977537	PD
ENSG00000070193	5	44253646	44439808	695	65	468692	-0.80685	0.79012	FGF10	0.99995	PD
ENSG00000112996	5	44759027	44870530	310	31	468692	-0.17533	0.56959	MRPS30	0.99995	PD
ENSG00000164588	5	45209349	45746253	1268	91	468692	-0.077991	0.53108	HCN1	0.99995	PD
ENSG00000170571	5	49642026	49789082	612	41	468692	-0.090034	0.53587	EMB	0.99995	PD
ENSG00000151883	5	49911733	50192356	865	68	468692	2.4106	0.0079631	PARP8	0.293978	PD
ENSG00000016082	5	50628921	50740564	391	48	468692	1.9377	0.02633	ISL1	0.527692	PD
ENSG00000248789	5	51253865	51426821	788	54	468692	-0.28262	0.61127	CTD-2203A3.1	0.99995	PD
ENSG00000213949	5	52033730	52305040	1243	137	468692	0.11661	0.45358	ITGA1	0.99995	PD
ENSG00000152684	5	52033774	52149880	564	57	468692	-0.61984	0.73232	PELO	0.99995	PD
ENSG00000164171	5	52235156	52440609	928	64	468692	0.40442	0.34295	ITGA2	0.99995	PD
ENSG00000164172	5	52341509	52455893	510	50	468692	0.97842	0.16393	MOCS2	0.943574	PD
ENSG00000134363	5	52726239	52832964	432	72	468692	-0.24962	0.59856	FST	0.99995	PD
ENSG00000164258	5	52806463	53029168	865	48	468692	-1.427	0.92321	NDUFS4	0.99995	PD
ENSG00000185305	5	53129775	53656412	2268	179	468692	0.090272	0.46404	ARL15	0.99995	PD
ENSG00000169271	5	53701445	53802207	621	73	468692	0.060567	0.47585	HSPB3	0.99995	PD
ENSG00000178996	5	53763589	53892415	706	55	468692	-0.86176	0.80559	SNX18	0.99995	PD
ENSG00000249016	5	54202063	54303674	536	81	468692	1.8743	0.030448	RP11-45H22.3	0.562529	PD
ENSG00000164283	5	54223692	54368499	724	101	468692	1.2061	0.1139	ESM1	0.867606	PD
ENSG00000113088	5	54270081	54380398	518	62	468692	0.33205	0.36993	GZMK	0.99995	PD
ENSG00000145649	5	54348476	54456080	448	38	468692	0.14671	0.44168	GZMA	0.99995	PD
ENSG00000164287	5	54358799	54519005	643	42	468692	-0.19621	0.57778	CDC20B	0.99995	PD
ENSG00000164294	5	54405946	54512899	405	38	468692	-0.77265	0.78013	GPX8	0.99995	PD
ENSG00000234602	5	54465442	54573143	414	41	468692	-1.4052	0.92002	MCIDAS	0.99995	PD
ENSG00000152669	5	54476980	54579508	406	42	468692	-1.7569	0.96054	CCNO	0.99995	PD
ENSG00000067248	5	54502073	54653550	535	35	468692	-2.2189	0.98675	DHX29	0.99995	PD
ENSG00000039123	5	54553588	54771409	773	29	468692	-2.0616	0.98038	SKIV2L2	0.99995	PD
ENSG00000067113	5	54670682	54880878	793	37	468692	-1.742	0.95924	PPAP2A	0.99995	PD
ENSG00000177058	5	54871673	55119022	1258	50	468692	0.11249	0.45522	SLC38A9	0.99995	PD
ENSG00000152670	5	54983845	55162985	734	59	468692	-0.35614	0.63913	DDX4	0.99995	PD
ENSG00000164509	5	55097207	55268678	641	86	468692	-1.5049	0.93382	IL31RA	0.99995	PD
ENSG00000268280	5	55174468	55274569	391	80	468692	-2.2884	0.98894	AC008914.1	0.99995	PD
ENSG00000134352	5	55180923	55340821	640	75	468692	-1.9947	0.97696	IL6ST	0.99995	PD
ENSG00000164512	5	55345507	55579186	1014	127	468692	0.68021	0.24819	ANKRD55	0.99995	PD
ENSG00000248727	5	55703622	55827773	701	108	468692	-2.4653	0.99316	CTC-236F12.4	0.99995	PD
ENSG00000225940	5	55757394	55952059	1048	140	468692	-1.2511	0.89455	AC022431.2	0.99995	PD
ENSG00000095015	5	56061401	56241979	706	47	468692	-1.402	0.91954	MAP3K1	0.99995	PD
ENSG00000155542	5	56155087	56271359	494	44	468692	-1.5685	0.94162	SETD9	0.99995	PD
ENSG00000155545	5	56165429	56317502	723	73	468692	-1.906	0.97167	MIER3	0.99995	PD
ENSG00000062194	5	56419775	56610506	586	56	468692	1.7415	0.040795	GPBP1	0.634239	PD
ENSG00000169067	5	56725846	56828636	456	64	468692	-0.48276	0.68537	ACTBL2	0.99995	PD
ENSG00000145632	5	57699809	57806087	543	53	468692	-0.34427	0.63468	PLK2	0.99995	PD
ENSG00000175857	5	57737262	57842917	465	52	468692	-0.062584	0.52495	GAPT	0.99995	PD
ENSG00000250127	5	57787394	57904070	416	59	468692	-0.072407	0.52886	CTD-2117L12.1	0.99995	PD
ENSG00000152932	5	57828048	58205213	1578	148	468692	-1.1802	0.88103	RAB3C	0.99995	PD
ENSG00000113448	5	58214865	59867947	5997	289	468692	0.59811	0.27488	PDE4D	0.99995	PD
ENSG00000224838	5	59676565	59776939	321	36	468692	0.012291	0.4951	FKSG52	0.99995	PD
ENSG00000035499	5	59842739	60046017	591	49	468692	3.5915	0.00016438	DEPDC1B	0.0198213	PD
ENSG00000164181	5	59997618	60190216	648	57	468692	5.8773	2.0852e-09	ELOVL7	1.07371e-06	PD
ENSG00000049167	5	60119658	60290900	549	42	468692	5.7523	4.4026e-09	ERCC8	2.07179e-06	PD
ENSG00000164182	5	60190956	60498853	974	52	468692	6.2725	1.7761e-10	NDUFAF2	1.3258e-07	PD
ENSG00000269267	5	60361538	60461762	265	32	468692	6.3446	1.1152e-10	AC008498.1	8.85283e-08	PD
ENSG00000188725	5	60403536	60508301	336	46	468692	5.7501	4.4585e-09	SMIM15	2.07179e-06	PD
ENSG00000130449	5	60578100	60891997	906	101	468692	1.0714	0.14199	ZSWIM6	0.919508	PD
ENSG00000178722	5	60883535	61097590	997	128	468692	-0.29084	0.61441	C5orf64	0.99995	PD
ENSG00000068796	5	61551989	61883076	991	47	468692	-0.54023	0.70548	KIF2A	0.99995	PD
ENSG00000086189	5	61633081	61749766	360	38	468692	-0.71865	0.76382	DIMT1	0.99995	PD
ENSG00000086200	5	61649799	61974409	900	58	468692	-0.53146	0.70245	IPO11	0.99995	PD
ENSG00000268942	5	61758070	61858309	261	44	468692	-0.48408	0.68584	CKS1B	0.99995	PD
ENSG00000186105	5	61824562	61927275	277	44	468692	-0.32255	0.62648	LRRC70	0.99995	PD
ENSG00000178394	5	63206183	63308334	309	62	468692	-2.0981	0.98205	HTR1A	0.99995	PD
ENSG00000164197	5	63411671	63718696	938	57	468692	-1.3925	0.91811	RNF180	0.99995	PD
ENSG00000186479	5	63752084	63958139	777	100	468692	-1.2662	0.89727	RGS7BP	0.99995	PD
ENSG00000145642	5	63936135	64063917	458	68	468692	-1.3082	0.90459	FAM159B	0.99995	PD
ENSG00000153006	5	63963971	64114512	533	52	468692	-1.6627	0.95182	SREK1IP1	0.99995	PD
ENSG00000153015	5	64014757	64364590	1239	87	468692	-2.9585	0.99845	CWC27	0.99995	PD
ENSG00000049192	5	64394563	64827747	1481	106	468692	-1.5484	0.93923	ADAMTS6	0.99995	PD
ENSG00000123219	5	64763593	64908998	539	34	468692	-0.95352	0.82984	CENPK	0.99995	PD
ENSG00000113593	5	64809063	64933376	459	33	468692	-0.50823	0.69435	PPWD1	0.99995	PD
ENSG00000113595	5	64835507	64971802	510	26	468692	-0.46852	0.68029	TRIM23	0.99995	PD
ENSG00000113597	5	64870543	65012060	477	39	468692	-0.26315	0.60378	TRAPPC13	0.99995	PD
ENSG00000253251	5	64870592	64976718	385	26	468692	-0.20092	0.57962	CTC-534A2.2	0.99995	PD
ENSG00000197860	5	64911755	65068862	549	51	468692	0.054505	0.47827	SGTB	0.99995	PD
ENSG00000123213	5	64968023	65217553	947	101	468692	-0.69915	0.75777	NLN	0.99995	PD
ENSG00000112851	5	65172303	65428377	699	75	468692	-1.5445	0.93877	ERBB2IP	0.99995	PD
ENSG00000153914	5	65385799	65529443	477	68	468692	-2.2259	0.98699	SREK1	0.99995	PD
ENSG00000069020	5	65842176	66515423	2812	212	468692	0.29511	0.38396	MAST4	0.99995	PD
ENSG00000134061	5	66428103	66542627	430	75	468692	-0.99205	0.83941	CD180	0.99995	PD
ENSG00000253787	5	67435704	67544235	573	57	468692	0.46539	0.32083	RP11-404L6.2	0.99995	PD
ENSG00000145675	5	67461548	67647649	725	105	468692	-0.084673	0.53374	PIK3R1	0.99995	PD
ENSG00000145740	5	68339473	68476896	577	69	468692	0.85263	0.19693	SLC30A5	0.979222	PD
ENSG00000134057	5	68412837	68524072	436	52	468692	-0.90653	0.81767	CCNB1	0.99995	PD
ENSG00000153044	5	68435375	68556184	478	46	468692	-0.88365	0.81156	CENPH	0.99995	PD
ENSG00000134056	5	68463587	68575956	429	41	468692	-0.37543	0.64633	MRPS36	0.99995	PD
ENSG00000134058	5	68480668	68623250	527	39	468692	-0.54148	0.70591	CDK7	0.99995	PD
ENSG00000183323	5	68526002	68678636	509	47	468692	-0.26118	0.60302	CCDC125	0.99995	PD
ENSG00000085231	5	68596811	68715840	349	38	468692	0.046274	0.48155	TAF9	0.99995	PD
ENSG00000152942	5	68615120	68760628	402	56	468692	-0.20233	0.58017	RAD17	0.99995	PD
ENSG00000152939	5	68660939	68790157	346	48	468692	0.082945	0.46695	MARVELD2	0.99995	PD
ENSG00000197822	5	68738119	68903931	236	68	468692	-0.70893	0.76082	OCLN	0.99995	PD
ENSG00000183474	5	68806035	68940550	70	30	468692	-0.99761	0.84077	GTF2H2C	0.99995	PD
ENSG00000205572	5	69271074	69388940	13	6	468692	-1.9269	0.973	SERF1B	0.99995	PD
ENSG00000205571	5	69295350	69424349	14	6	468692	-2.1776	0.98528	SMN2	0.99995	PD
ENSG00000172058	5	70146492	70264357	1	1	468692	-0.78782	0.7846	SERF1A	0.99995	PD
ENSG00000249437	5	70214310	70370941	3	2	468692	-0.16813	0.56676	NAIP	0.99995	PD
ENSG00000145736	5	70280784	70413516	4	2	468692	0.072253	0.4712	GTF2H2	0.99995	PD
ENSG00000145734	5	70701442	70913649	484	34	468692	-0.20363	0.58068	BDP1	0.99995	PD
ENSG00000131844	5	70833115	71004531	487	78	468692	-0.90904	0.81834	MCCC2	0.99995	PD
ENSG00000164326	5	70964990	71066875	421	81	468692	0.64383	0.25984	CARTPT	0.99995	PD
ENSG00000131711	5	71353061	71555395	724	130	468692	-2.573	0.99496	MAP1B	0.99995	PD
ENSG00000113048	5	71465236	71666473	514	81	468692	-1.9102	0.97194	MRPS27	0.99995	PD
ENSG00000049883	5	71566194	71706052	352	63	468692	-2.0249	0.97856	PTCD2	0.99995	PD
ENSG00000178175	5	71688479	71853554	685	54	468692	-1.1473	0.87436	ZNF366	0.99995	PD
ENSG00000083312	5	72062139	72262560	538	43	468692	0.31826	0.37515	TNPO1	0.99995	PD
ENSG00000157107	5	72201808	72436349	613	48	468692	-0.74063	0.77054	FCHO2	0.99995	PD
ENSG00000157111	5	72366119	72477644	401	58	468692	-1.1789	0.88078	TMEM171	0.99995	PD
ENSG00000164325	5	72419022	72520970	376	58	468692	-1.0304	0.84859	TMEM174	0.99995	PD
ENSG00000251493	5	72690654	72794352	344	43	468692	0.35624	0.36083	FOXD1	0.99995	PD
ENSG00000145741	5	72744233	72851460	459	52	468692	-1.0814	0.86024	BTF3	0.99995	PD
ENSG00000164331	5	72798160	72911511	464	58	468692	-0.23019	0.59103	ANKRA2	0.99995	PD
ENSG00000164338	5	72811268	72927794	462	52	468692	0.031953	0.48725	UTP15	0.99995	PD
ENSG00000268217	5	72844203	72946845	345	37	468692	0.38002	0.35197	AC008387.1	0.99995	PD
ENSG00000214944	5	72871983	73287818	1753	152	468692	-1.0769	0.85923	ARHGEF28	0.99995	PD
ENSG00000171617	5	73873234	73987249	423	85	468692	-1.347	0.91101	ENC1	0.99995	PD
ENSG00000049860	5	73885848	74068472	605	105	468692	-1.9944	0.97694	HEXB	0.99995	PD
ENSG00000164347	5	73967029	74113196	443	49	468692	-1.985	0.97643	GFM2	0.99995	PD
ENSG00000164346	5	74012817	74122737	288	28	468692	-1.9851	0.97643	NSA2	0.99995	PD
ENSG00000198780	5	74023399	74212776	561	44	468692	-1.4206	0.92229	FAM169A	0.99995	PD
ENSG00000176928	5	74273289	74376724	445	56	468692	3.1394	0.00084652	GCNT4	0.0707364	PD
ENSG00000145700	5	74314100	74582703	986	56	468692	3.3666	0.00038051	ANKRD31	0.0379554	PD
ENSG00000113161	5	74582154	74707929	400	52	468692	1.5276	0.0633	HMGCR	0.745699	PD
ENSG00000113163	5	74614311	74857963	697	54	468692	1.2519	0.10529	COL4A3BP	0.851798	PD
ENSG00000122008	5	74757581	74946969	555	52	468692	1.0801	0.14006	POLK	0.915476	PD
ENSG00000189045	5	74857284	75017671	579	60	468692	1.1456	0.12598	ANKDD1B	0.892921	PD
ENSG00000152359	5	74919949	75063313	596	56	468692	0.99938	0.15881	POC5	0.940811	PD
ENSG00000122012	5	75328997	75699764	1730	138	468692	1.0333	0.15074	SV2C	0.931541	PD
ENSG00000145703	5	75649074	76053957	1743	201	468692	-0.31309	0.62289	IQGAP2	0.99995	PD
ENSG00000164220	5	75861307	75969259	569	51	468692	-0.66555	0.74715	F2RL2	0.99995	PD
ENSG00000181104	5	75961868	76081606	490	70	468692	0.23858	0.40571	F2R	0.99995	PD
ENSG00000164251	5	76064758	76181140	454	64	468692	-0.63538	0.73741	F2RL1	0.99995	PD
ENSG00000171643	5	76095826	76267475	729	104	468692	-1.346	0.91086	S100Z	0.99995	PD
ENSG00000145708	5	76198538	76326983	570	83	468692	-1.6986	0.9553	CRHBP	0.99995	PD
ENSG00000164252	5	76275076	76411059	511	69	468692	-1.0169	0.84541	AGGF1	0.99995	PD
ENSG00000132846	5	76317897	76433148	418	79	468692	-0.95867	0.83114	ZBED3	0.99995	PD
ENSG00000113231	5	76456274	76775632	1240	113	468692	0.084839	0.46619	PDE8B	0.99995	PD
ENSG00000164253	5	76671795	76966436	1247	101	468692	0.15611	0.43797	WDR41	0.99995	PD
ENSG00000171540	5	76874538	76985513	429	87	468692	-2.227	0.98703	OTP	0.99995	PD
ENSG00000171530	5	76936991	77214604	1248	100	468692	0.092137	0.46329	TBCA	0.99995	PD
ENSG00000132842	5	77246349	77640579	1340	95	468692	-0.97446	0.83509	AP3B1	0.99995	PD
ENSG00000085365	5	77606339	77826562	854	54	468692	-1.9073	0.97176	SCAMP1	0.99995	PD
ENSG00000145685	5	77731038	78115844	1308	158	468692	-0.97177	0.83442	LHFPL2	0.99995	PD
ENSG00000113273	5	78023032	78331910	1345	117	468692	-0.43888	0.66962	ARSB	0.99995	PD
ENSG00000132837	5	78243438	78581861	1288	85	468692	0.22362	0.41153	DMGDH	0.99995	PD
ENSG00000132840	5	78315540	78435289	467	50	468692	-0.49584	0.69	BHMT2	0.99995	PD
ENSG00000145692	5	78357602	78478108	405	56	468692	0.15674	0.43773	BHMT	0.99995	PD
ENSG00000268012	5	78473714	78573911	313	43	468692	0.79011	0.21473	AC016559.1	0.996484	PD
ENSG00000152409	5	78482012	78673038	640	60	468692	1.4771	0.069824	JMY	0.765454	PD
ENSG00000152413	5	78618459	78860040	885	91	468692	1.1916	0.11672	HOMER1	0.870026	PD
ENSG00000164329	5	78857943	79032471	737	78	468692	-0.64434	0.74032	PAPD4	0.99995	PD
ENSG00000164309	5	78935700	79146063	913	152	468692	-2.1904	0.98575	CMYA5	0.99995	PD
ENSG00000177034	5	79225584	79337082	426	59	468692	-0.16915	0.56716	MTX3	0.99995	PD
ENSG00000113296	5	79237134	79429110	812	85	468692	-0.38137	0.64853	THBS4	0.99995	PD
ENSG00000164300	5	79357050	79601898	1248	143	468692	-0.9327	0.82451	SERINC5	0.99995	PD
ENSG00000164299	5	79565444	79667661	528	42	468692	1.2015	0.11479	SPZ1	0.867606	PD
ENSG00000039319	5	79653832	79825169	643	57	468692	2.8642	0.0020904	ZFYVE16	0.132313	PD
ENSG00000152380	5	79733788	79888382	548	77	468692	1.9428	0.026021	FAM151B	0.527314	PD
ENSG00000189127	5	79802574	79916307	485	85	468692	0.12169	0.45157	ANKRD34B	0.99995	PD
ENSG00000228716	5	79872047	80000802	689	43	468692	-1.3578	0.91273	DHFR	0.99995	PD
ENSG00000271043	5	79895819	79996855	569	26	468692	-1.3159	0.90589	MTRNR2L2	0.99995	PD
ENSG00000113318	5	79900467	80222279	1331	64	468692	-1.2456	0.89354	MSH3	0.99995	PD
ENSG00000113319	5	80206491	80575975	1620	172	468692	0.22558	0.41076	RASGRF2	0.99995	PD
ENSG00000131730	5	80479104	80612216	484	64	468692	0.24548	0.40304	CKMT2	0.99995	PD
ENSG00000131732	5	80547409	80659116	422	72	468692	-0.0013824	0.50055	ZCCHC9	0.99995	PD
ENSG00000172497	5	80575824	80739998	651	105	468692	1.0108	0.15606	ACOT12	0.938527	PD
ENSG00000145687	5	80658840	81097616	1536	105	468692	1.8713	0.030653	SSBP2	0.562529	PD
ENSG00000152348	5	81217844	81622676	1175	97	468692	-1.2237	0.88947	ATG10	0.99995	PD
ENSG00000186468	5	81519177	81624396	337	64	468692	-1.5498	0.93941	RPS23	0.99995	PD
ENSG00000205464	5	81525281	81732796	756	83	468692	-2.1288	0.98336	ATP6AP1L	0.99995	PD
ENSG00000174695	5	82298665	82423682	536	48	468692	-0.63153	0.73615	TMEM167A	0.99995	PD
ENSG00000152422	5	82323317	82699606	1524	65	468692	-1.396	0.91864	XRCC4	0.99995	PD
ENSG00000038427	5	82717284	82928122	903	111	468692	-1.925	0.97289	VCAN	0.99995	PD
ENSG00000145681	5	82883624	83067432	829	111	468692	-1.451	0.92661	HAPLN1	0.99995	PD
ENSG00000164176	5	83186373	83730611	1699	190	468692	-0.81449	0.79232	EDIL3	0.99995	PD
ENSG00000127184	5	85863721	85966779	323	62	468692	0.7158	0.23706	COX7C	0.99995	PD
ENSG00000233828	5	86462423	86584822	482	74	468692	-1.8064	0.96457	AC008394.1	0.99995	PD
ENSG00000145715	5	86513705	86737748	725	63	468692	-1.1416	0.87318	RASA1	0.99995	PD
ENSG00000134480	5	86637311	86758836	368	50	468692	-0.67713	0.75084	CCNH	0.99995	PD
ENSG00000164180	5	87435450	87615293	564	59	468692	0.118	0.45303	TMEM161B	0.99995	PD
ENSG00000081189	5	87963975	88249922	787	82	468692	-0.43707	0.66897	MEF2C	0.99995	PD
ENSG00000153140	5	89638078	89755603	347	69	468692	-0.45163	0.67423	CETN3	0.99995	PD
ENSG00000176055	5	89704020	89820585	321	63	468692	-0.75548	0.77502	MBLAC2	0.99995	PD
ENSG00000113356	5	89717565	89860370	424	71	468692	-1.0398	0.85079	POLR3G	0.99995	PD
ENSG00000176018	5	89761428	89875401	370	54	468692	-1.1672	0.87844	LYSMD3	0.99995	PD
ENSG00000164199	5	89775161	90510038	2571	149	468692	1.7972	0.036155	GPR98	0.600867	PD
ENSG00000113369	5	90614541	90729176	327	47	468692	-0.63539	0.73741	ARRDC3	0.99995	PD
ENSG00000175745	5	92869043	92980321	267	45	468692	-0.8534	0.80328	NR2F1	0.99995	PD
ENSG00000113391	5	92903775	93497404	1374	69	468692	-0.53914	0.7051	FAM172A	0.99995	PD
ENSG00000248483	5	93020508	93127343	261	53	468692	-1.1997	0.88486	POU5F2	0.99995	PD
ENSG00000185261	5	93438671	94004309	1509	157	468692	-1.8545	0.96817	KIAA0825	0.99995	PD
ENSG00000133302	5	93904052	94125141	777	62	468692	-0.83758	0.79887	ANKRD32	0.99995	PD
ENSG00000175471	5	93989446	94670279	2486	206	468692	-1.0847	0.86098	MCTP1	0.99995	PD
ENSG00000153347	5	94677048	94836158	650	83	468692	0.70502	0.2404	FAM81B	0.99995	PD
ENSG00000198677	5	94749599	94940711	660	52	468692	0.28365	0.38834	TTC37	0.99995	PD
ENSG00000164291	5	94840778	94990768	479	73	468692	0.31918	0.37479	ARSK	0.99995	PD
ENSG00000178015	5	94905782	95007846	336	75	468692	0.36544	0.35739	GPR150	0.99995	PD
ENSG00000175449	5	94932458	95070477	504	79	468692	0.58464	0.27939	RFESD	0.99995	PD
ENSG00000145757	5	94937885	95084415	533	77	468692	0.4132	0.33973	SPATA9	0.99995	PD
ENSG00000164292	5	94999226	95210087	817	120	468692	0.18523	0.42652	RHOBTB3	0.99995	PD
ENSG00000173221	5	95037023	95208709	652	104	468692	-0.49627	0.69015	GLRX	0.99995	PD
ENSG00000236882	5	95137936	95245837	411	69	468692	0.95434	0.16996	C5orf27	0.953554	PD
ENSG00000118985	5	95170802	95347775	552	55	468692	0.95135	0.17071	ELL2	0.955174	PD
ENSG00000175426	5	95676119	95819847	492	91	468692	-1.1494	0.87481	PCSK1	0.99995	PD
ENSG00000153113	5	95810971	96165299	1630	139	468692	-1.2771	0.89922	CAST	0.99995	PD
ENSG00000164307	5	96046521	96193803	737	53	468692	-0.55482	0.71049	ERAP1	0.99995	PD
ENSG00000247121	5	96099731	96321513	1106	63	468692	-0.83747	0.79884	CTD-2260A17.2	0.99995	PD
ENSG00000164308	5	96161643	96305420	707	47	468692	-0.50586	0.69352	ERAP2	0.99995	PD
ENSG00000113441	5	96221098	96423219	887	49	468692	-0.26646	0.60506	LNPEP	0.99995	PD
ENSG00000251606	5	96374779	96569354	752	106	468692	-0.078675	0.53135	CTD-2215E18.1	0.99995	PD
ENSG00000145721	5	96377574	96528576	579	95	468692	-0.23684	0.59361	LIX1	0.99995	PD
ENSG00000058729	5	96446571	96568964	444	87	468692	-0.15391	0.56116	RIOK2	0.99995	PD
ENSG00000174136	5	98054354	98184347	432	65	468692	-3.0769	0.99895	RGMB	0.99995	PD
ENSG00000153922	5	98140908	98312240	586	55	468692	-2.1301	0.98342	CHD1	0.99995	PD
ENSG00000174132	5	99821009	99972445	538	53	468692	-0.73849	0.76989	FAM174A	0.99995	PD
ENSG00000113532	5	100092639	100288970	687	42	468692	0.011188	0.49554	ST8SIA4	0.99995	PD
ENSG00000173930	5	101519690	101682253	744	61	468692	2.0801	0.018758	SLCO4C1	0.453505	PD
ENSG00000268424	5	101519696	101621279	424	66	468692	1.708	0.04382	AC008948.1	0.65518	PD
ENSG00000205359	5	101657486	101884720	1063	40	468692	1.312	0.094763	SLCO6A1	0.828211	PD
ENSG00000145730	5	102039685	102416809	1324	51	468692	2.4484	0.0071748	PAM	0.278757	PD
ENSG00000145723	5	102371704	102505855	270	20	468692	2.7081	0.0033833	GIN1	0.182602	PD
ENSG00000145725	5	102405853	102598500	312	20	468692	2.3809	0.0086343	PPIP5K2	0.300455	PD
ENSG00000181751	5	102544403	102664361	159	18	468692	3.064	0.0010918	C5orf30	0.083538	PD
ENSG00000112874	5	102834556	102948494	435	86	468692	-0.25593	0.601	NUDT12	0.99995	PD
ENSG00000184349	5	106662590	107056596	1637	173	468692	0.049838	0.48013	EFNA5	0.99995	PD
ENSG00000145743	5	107144736	107767799	2366	99	468692	-0.94043	0.8265	FBXL17	0.99995	PD
ENSG00000151422	5	108033523	108582542	2351	104	468692	-0.43688	0.6689	FER	0.99995	PD
ENSG00000198961	5	108620410	108795695	800	54	468692	-1.3403	0.90992	PJA2	0.99995	PD
ENSG00000112893	5	108975067	109255326	1209	65	468692	0.12854	0.44886	MAN2A1	0.99995	PD
ENSG00000254106	5	109168883	109270452	424	76	468692	-0.17328	0.56879	AC011366.3	0.99995	PD
ENSG00000186952	5	109574934	110124657	2040	71	468692	-0.73379	0.76846	TMEM232	0.99995	PD
ENSG00000164209	5	110023837	110150857	446	63	468692	-1.0527	0.85376	SLC25A46	0.99995	PD
ENSG00000145777	5	110355760	110463722	433	78	468692	-0.77496	0.78082	TSLP	0.99995	PD
ENSG00000134987	5	110377414	110516200	613	67	468692	-1.0718	0.85809	WDR36	0.99995	PD
ENSG00000152495	5	110509351	110880584	1407	126	468692	-1.3086	0.90467	CAMK4	0.99995	PD
ENSG00000164211	5	110781731	110898288	415	85	468692	-0.79666	0.78717	STARD4	0.99995	PD
ENSG00000134986	5	110948318	111383161	1843	122	468692	-0.7641	0.7776	NREP	0.99995	PD
ENSG00000129595	5	111428138	111805013	1731	106	468692	0.96613	0.16699	EPB41L4A	0.949133	PD
ENSG00000268358	5	111705280	111806310	437	43	468692	0.56851	0.28484	EPB41L4A-AS2	0.99995	PD
ENSG00000134982	5	111993195	112231936	1104	57	468692	0.40984	0.34096	APC	0.99995	PD
ENSG00000258864	5	112112910	112253279	647	46	468692	0.6315	0.26386	CTC-554D6.1	0.99995	PD
ENSG00000272869	5	112146885	112278776	612	46	468692	0.82647	0.20427	CTC-487M23.8	0.983944	PD
ENSG00000153037	5	112146919	112255485	517	37	468692	0.86756	0.19282	SRP19	0.976396	PD
ENSG00000129625	5	112162084	112308236	716	56	468692	0.59275	0.27667	REEP5	0.99995	PD
ENSG00000212643	5	112177313	112278791	494	46	468692	0.74207	0.22902	ZRSR1	0.99995	PD
ENSG00000172795	5	112262399	112406667	697	66	468692	0.70571	0.24019	DCP2	0.99995	PD
ENSG00000171444	5	112307796	112874527	2815	121	468692	1.1435	0.12642	MCC	0.893783	PD
ENSG00000212122	5	112718251	112820728	484	42	468692	1.4221	0.077505	TSSK1B	0.787533	PD
ENSG00000047188	5	112799380	112980982	931	46	468692	1.2818	0.099951	YTHDC2	0.842596	PD
ENSG00000080709	5	113646642	113882337	957	107	468692	1.729	0.041907	KCNN2	0.640217	PD
ENSG00000152503	5	114410459	114566243	604	98	468692	1.3045	0.096024	TRIM36	0.83422	PD
ENSG00000164219	5	114496527	114648569	515	79	468692	-0.17445	0.56924	PGGT1B	0.99995	PD
ENSG00000164221	5	114552885	114682528	445	74	468692	0.0076806	0.49694	CCDC112	0.99995	PD
ENSG00000145780	5	114806608	114930591	436	65	468692	-0.32281	0.62658	FEM1C	0.99995	PD
ENSG00000251201	5	114864339	115011858	617	50	468692	0.18091	0.42822	TMED7-TICAM2	0.99995	PD
ENSG00000243414	5	114864339	115011876	618	50	468692	0.18044	0.4284	TICAM2	0.99995	PD
ENSG00000134970	5	114899205	115018689	529	41	468692	0.18744	0.42566	TMED7	0.99995	PD
ENSG00000129596	5	115090430	115202651	502	104	468692	-0.30432	0.61956	CDO1	0.99995	PD
ENSG00000145782	5	115113893	115227555	480	84	468692	0.1474	0.44141	ATG12	0.99995	PD
ENSG00000177879	5	115127178	115299778	742	110	468692	-0.4282	0.66575	AP3S1	0.99995	PD
ENSG00000172901	5	115248151	115413316	1041	105	468692	-2.2396	0.98744	AQPEP	0.99995	PD
ENSG00000268714	5	115308088	115444625	929	114	468692	-1.9596	0.97498	CTD-2287O16.3	0.99995	PD
ENSG00000268223	5	115337163	115445815	749	102	468692	-1.9415	0.9739	ARL14EPL	0.99995	PD
ENSG00000145781	5	115370688	115798459	2864	73	468692	-1.338	0.90955	COMMD10	0.99995	PD
ENSG00000092421	5	115729312	115960630	1181	144	468692	-2.4127	0.99208	SEMA6A	0.99995	PD
ENSG00000169570	5	118123017	118374240	926	84	468692	1.0619	0.14413	DTWD2	0.924725	PD
ENSG00000172869	5	118323467	118634833	1058	87	468692	-0.16828	0.56682	DMXL1	0.99995	PD
ENSG00000145779	5	118554387	118785383	1000	115	468692	0.57263	0.28345	TNFAIP8	0.99995	PD
ENSG00000133835	5	118738138	119022894	1306	93	468692	2.5305	0.0056953	HSD17B4	0.243836	PD
ENSG00000164334	5	118915254	119021517	545	56	468692	1.7706	0.038317	FAM170A	0.61676	PD
ENSG00000184838	5	119749973	120073027	1501	117	468692	-0.2257	0.58928	PRR16	0.99995	PD
ENSG00000181867	5	121137650	121238519	466	59	468692	0.32083	0.37417	FTMT	0.99995	PD
ENSG00000151304	5	121247656	121461265	723	68	468692	-0.37947	0.64783	SRFBP1	0.99995	PD
ENSG00000113083	5	121348890	121463980	373	72	468692	-0.23057	0.59118	LOX	0.99995	PD
ENSG00000164185	5	121415208	121565312	491	100	468692	-1.1831	0.88161	ZNF474	0.99995	PD
ENSG00000064692	5	121597049	121849914	761	82	468692	-2.3328	0.99017	SNCAIP	0.99995	PD
ENSG00000205302	5	122060691	122215803	663	49	468692	-0.13203	0.55252	SNX2	0.99995	PD
ENSG00000064652	5	122129134	122415049	1239	60	468692	-0.83921	0.79932	SNX24	0.99995	PD
ENSG00000168938	5	122308945	122422436	538	55	468692	-1.5508	0.93953	PPIC	0.99995	PD
ENSG00000061455	5	122374816	122579960	958	109	468692	-0.77815	0.78176	PRDM6	0.99995	PD
ENSG00000168944	5	122630579	122809286	640	51	468692	-0.89908	0.81569	CEP120	0.99995	PD
ENSG00000151292	5	122797793	123002739	656	56	468692	-1.076	0.85904	CSNK1G3	0.99995	PD
ENSG00000168916	5	123922608	124134500	887	120	468692	2.9497	0.0015904	ZNF608	0.110585	PD
ENSG00000155324	5	125645824	125882186	977	155	468692	-0.91181	0.81906	GRAMD3	0.99995	PD
ENSG00000164904	5	125827533	125981110	623	93	468692	-0.97377	0.83491	ALDH7A1	0.99995	PD
ENSG00000164902	5	125885960	126012944	534	60	468692	-0.62089	0.73266	PHAX	0.99995	PD
ENSG00000196900	5	125917414	126021979	431	62	468692	-0.33687	0.63189	C5orf48	0.99995	PD
ENSG00000113368	5	126062315	126222712	711	90	468692	0.52251	0.30066	LMNB1	0.99995	PD
ENSG00000173926	5	126153406	126416500	1007	48	468692	-0.32303	0.62666	2024-03-03	0.99995	PD
ENSG00000164241	5	126328250	126459184	513	31	468692	-1.578	0.94271	C5orf63	0.99995	PD
ENSG00000145794	5	126576523	126851429	1235	65	468692	1.2923	0.098122	MEGF10	0.838382	PD
ENSG00000164244	5	126803301	126940781	561	53	468692	2.0837	0.018596	PRRC1	0.452685	PD
ENSG00000205279	5	126934736	127044322	511	62	468692	-0.63395	0.73694	CTXN3	0.99995	PD
ENSG00000064651	5	127369458	127575380	599	65	468692	0.66279	0.25373	SLC12A2	0.99995	PD
ENSG00000138829	5	127543601	128044878	2047	91	468692	0.40229	0.34374	FBN2	0.99995	PD
ENSG00000113396	5	127823706	128419335	2799	99	468692	0.84281	0.19967	SLC27A6	0.982149	PD
ENSG00000066583	5	128380444	128499721	492	49	468692	-0.23114	0.5914	ISOC1	0.99995	PD
ENSG00000145808	5	128745958	129124376	1329	78	468692	2.7225	0.0032393	ADAMTS19	0.177853	PD
ENSG00000186367	5	129033772	129152425	406	50	468692	2.8369	0.0022776	KIAA1024L	0.141253	PD
ENSG00000198108	5	129190165	129572327	1312	79	468692	0.20756	0.41778	CHSY3	0.99995	PD
ENSG00000169567	5	130444720	130557428	437	33	468692	-0.71173	0.76168	HINT1	0.99995	PD
ENSG00000186687	5	130456503	130591119	494	41	468692	-0.63622	0.73768	LYRM7	0.99995	PD
ENSG00000158985	5	130531186	130784140	786	58	468692	-1.0582	0.85502	CDC42SE2	0.99995	PD
ENSG00000158987	5	130709614	131020929	936	61	468692	-0.38808	0.65102	RAPGEF6	0.99995	PD
ENSG00000273217	5	130711584	131182676	1409	59	468692	-0.4182	0.6621	CTC-432M15.3	0.99995	PD
ENSG00000217128	5	130927407	131182710	771	47	468692	-0.31416	0.6233	FNIP1	0.99995	PD
ENSG00000164398	5	131092683	131397936	1065	58	468692	-0.45929	0.67699	ACSL6	0.99995	PD
ENSG00000164399	5	131346222	131448897	414	57	468692	-0.88232	0.8112	IL3	0.99995	PD
ENSG00000164400	5	131359483	131461859	418	65	468692	-1.0792	0.85975	CSF2	0.99995	PD
ENSG00000072682	5	131477531	131681008	804	59	468692	-0.05326	0.52124	P4HA2	0.99995	PD
ENSG00000131435	5	131543364	131659147	461	54	468692	0.43537	0.33165	PDLIM4	0.99995	PD
ENSG00000197208	5	131580136	131729899	621	42	468692	0.82293	0.20527	SLC22A4	0.984577	PD
ENSG00000197375	5	131655444	131781306	486	51	468692	1.4788	0.069603	SLC22A5	0.765454	PD
ENSG00000197536	5	131696328	131861736	675	58	468692	0.86075	0.19469	C5orf56	0.976967	PD
ENSG00000125347	5	131767301	131876490	444	50	468692	-0.24147	0.5954	IRF1	0.99995	PD
ENSG00000113525	5	131827136	131942530	368	58	468692	0.38662	0.34952	IL5	0.99995	PD
ENSG00000113522	5	131841711	132030313	620	71	468692	0.16587	0.43413	RAD50	0.99995	PD
ENSG00000169194	5	131941955	132046802	369	68	468692	-0.61894	0.73202	IL13	0.99995	PD
ENSG00000113520	5	131959678	132068368	380	65	468692	-0.84568	0.80114	IL4	0.99995	PD
ENSG00000131437	5	131978320	132123330	470	62	468692	-1.3885	0.91751	KIF3A	0.99995	PD
ENSG00000205089	5	132033137	132139856	336	47	468692	-1.6225	0.94765	CCNI2	0.99995	PD
ENSG00000164402	5	132036509	132192933	505	60	468692	-0.63284	0.73658	2024-09-08	0.99995	PD
ENSG00000198944	5	132099033	132202488	359	60	468692	-0.31032	0.62184	SOWAHA	0.99995	PD
ENSG00000164403	5	132107833	132216590	389	67	468692	-0.0089195	0.50356	SHROOM1	0.99995	PD
ENSG00000164404	5	132146873	132252576	375	47	468692	0.58711	0.27856	GDF9	0.99995	PD
ENSG00000164405	5	132152252	132253723	364	47	468692	0.52427	0.30005	UQCRQ	0.99995	PD
ENSG00000164406	5	132158014	132260738	370	50	468692	0.64524	0.25939	LEAP2	0.99995	PD
ENSG00000072364	5	132161071	132349326	730	58	468692	0.77541	0.21905	AFF4	0.99995	PD
ENSG00000155329	5	132282677	132412296	530	61	468692	0.20113	0.4203	ZCCHC10	0.99995	PD
ENSG00000170606	5	132337654	132492141	670	66	468692	-0.37104	0.6447	HSPA4	0.99995	PD
ENSG00000053108	5	132482147	132998255	2152	231	468692	0.77905	0.21797	FSTL4	0.99995	PD
ENSG00000113583	5	133241201	133354478	420	97	468692	-1.2102	0.8869	C5orf15	0.99995	PD
ENSG00000213585	5	133257606	133390824	475	87	468692	-0.49647	0.69022	VDAC1	0.99995	PD
ENSG00000081059	5	133400402	133537556	581	66	468692	-0.24295	0.59598	TCF7	0.99995	PD
ENSG00000113558	5	133434633	133562729	516	46	468692	-2.2901	0.98899	SKP1	0.99995	PD
ENSG00000272772	5	133452861	133611762	584	42	468692	-2.4641	0.99313	CTD-2410N18.5	0.99995	PD
ENSG00000113575	5	133480025	133611833	475	41	468692	-2.5553	0.9947	PPP2CA	0.99995	PD
ENSG00000006837	5	133491305	133756738	862	46	468692	-2.8488	0.99781	CDKL3	0.99995	PD
ENSG00000119048	5	133656870	133777683	361	42	468692	-2.5534	0.99467	UBE2B	0.99995	PD
ENSG00000237190	5	133687778	133797589	323	44	468692	-2.4445	0.99275	CDKN2AIPNL	0.99995	PD
ENSG00000043143	5	133810003	133968918	533	93	468692	2.4146	0.0078756	JADE2	0.291351	PD
ENSG00000152700	5	133886834	134034961	448	73	468692	1.7767	0.037811	SAR1B	0.613085	PD
ENSG00000113615	5	133934479	134113513	486	75	468692	0.51049	0.30485	SEC24A	0.99995	PD
ENSG00000164615	5	134024191	134137847	318	49	468692	1.0179	0.15436	CAMLG	0.936582	PD
ENSG00000145833	5	134044469	134240823	512	50	468692	0.81611	0.20722	DDX46	0.987483	PD
ENSG00000181904	5	134131370	134245427	282	54	468692	0.72527	0.23414	C5orf24	0.99995	PD
ENSG00000113621	5	134159493	134287215	327	56	468692	0.63464	0.26283	TXNDC15	0.99995	PD
ENSG00000132570	5	134190596	134393649	602	68	468692	1.8646	0.03112	PCBD2	0.565203	PD
ENSG00000152705	5	134253596	134397392	463	85	468692	2.355	0.0092615	CATSPER3	0.316219	PD
ENSG00000069011	5	134313425	134420503	413	55	468692	2.2738	0.011488	PITX1	0.36067	PD
ENSG00000224186	5	134318970	134741744	1591	206	468692	0.31518	0.37631	C5orf66	0.99995	PD
ENSG00000113648	5	134619590	134785604	554	78	468692	-2.2352	0.9873	H2AFY	0.99995	PD
ENSG00000251380	5	134729905	134833038	422	67	468692	-1.2944	0.90224	C5orf20	0.99995	PD
ENSG00000255833	5	134729908	134838089	444	77	468692	-1.6582	0.95136	TIFAB	0.99995	PD
ENSG00000181965	5	134819991	134921639	382	66	468692	-0.75714	0.77552	NEUROG1	0.99995	PD
ENSG00000145824	5	134856373	134964969	368	68	468692	-0.67307	0.74955	CXCL14	0.99995	PD
ENSG00000145832	5	135120338	135274326	845	76	468692	0.71036	0.23874	SLC25A48	0.99995	PD
ENSG00000145839	5	135177935	135281516	525	63	468692	1.2902	0.098495	IL9	0.838951	PD
ENSG00000145826	5	135207968	135340723	639	62	468692	1.2297	0.1094	LECT2	0.85832	PD
ENSG00000120708	5	135314584	135449507	523	63	468692	-0.47462	0.68247	TGFBI	0.99995	PD
ENSG00000113658	5	135418534	135574435	530	43	468692	-0.66041	0.74551	SMAD5	0.99995	PD
ENSG00000069018	5	135498999	135782730	1027	75	468692	-0.090575	0.53609	TRPC7	0.99995	PD
ENSG00000152377	5	136260987	136984068	2853	186	468692	0.50768	0.30584	SPOCK1	0.99995	PD
ENSG00000146021	5	136903189	137121779	710	111	468692	-0.58096	0.71937	KLHL3	0.99995	PD
ENSG00000177733	5	137037075	137140039	251	82	468692	-0.47744	0.68348	HNRNPA0	0.99995	PD
ENSG00000120729	5	137153480	137273540	353	58	468692	0.24301	0.404	MYOT	0.99995	PD
ENSG00000078795	5	137173657	137328436	474	59	468692	0.53412	0.29663	PKD2L2	0.99995	PD
ENSG00000031003	5	137223649	137437650	723	56	468692	0.6904	0.24497	FAM13B	0.99995	PD
ENSG00000061492	5	137369581	137478054	342	56	468692	1.0891	0.13805	WNT8A	0.909216	PD
ENSG00000112981	5	137400866	137525132	373	61	468692	1.3623	0.086551	NME5	0.807445	PD
ENSG00000112983	5	137425455	137564675	421	59	468692	1.6381	0.0507	BRD8	0.688905	PD
ENSG00000112984	5	137464408	137573404	331	43	468692	1.7317	0.041661	KIF20A	0.638556	PD
ENSG00000094880	5	137473339	137599032	401	55	468692	1.7828	0.03731	CDC23	0.609631	PD
ENSG00000146013	5	137538068	137660360	391	62	468692	2.6171	0.0044336	GFRA3	0.214412	PD
ENSG00000158402	5	137570954	137724044	482	65	468692	2.7013	0.0034535	CDC25C	0.18482	PD
ENSG00000120709	5	137617624	137735416	377	51	468692	2.7543	0.0029409	FAM53C	0.170823	PD
ENSG00000120733	5	137638285	137822717	625	57	468692	2.6662	0.003836	KDM3B	0.198058	PD
ENSG00000132563	5	137724706	137832658	379	60	468692	2.3908	0.0084063	REEP2	0.298136	PD
ENSG00000120738	5	137751179	137855004	337	54	468692	2.0886	0.018373	EGR1	0.450505	PD
ENSG00000120705	5	137791784	137928989	422	59	468692	-0.15338	0.56095	ETF1	0.99995	PD
ENSG00000113013	5	137840571	137961133	387	57	468692	-1.0234	0.84695	HSPA9	0.99995	PD
ENSG00000044115	5	137896656	138320723	1516	72	468692	0.31277	0.37723	CTNNA1	0.99995	PD
ENSG00000146006	5	138154612	138261057	378	30	468692	1.6206	0.052549	LRRTM2	0.701586	PD
ENSG00000120725	5	138232409	138679246	1246	89	468692	-0.58235	0.71983	SIL1	0.99995	PD
ENSG00000015479	5	138559441	138717360	389	86	468692	-2.0255	0.97859	MATR3	0.99995	PD
ENSG00000120727	5	138627276	138755406	286	60	468692	-1.9563	0.97478	PAIP2	0.99995	PD
ENSG00000170482	5	138652885	138770242	271	62	468692	-1.7534	0.96024	SLC23A1	0.99995	PD
ENSG00000170476	5	138673169	138775770	227	60	468692	-1.8515	0.96795	MZB1	0.99995	PD
ENSG00000228672	5	138677635	138780885	226	60	468692	-1.876	0.96967	PROB1	0.99995	PD
ENSG00000170469	5	138682252	138789777	229	60	468692	-1.6873	0.95423	SPATA24	0.99995	PD
ENSG00000170464	5	138694279	138830180	203	54	468692	-1.5347	0.93758	DNAJC18	0.99995	PD
ENSG00000249751	5	138734245	138892328	262	65	468692	1.4543	0.072931	ECSCR	0.773446	PD
ENSG00000269071	5	138802108	138902506	178	60	468692	2.2644	0.011775	AC138517.1	0.362819	PD
ENSG00000184584	5	138805119	138912520	209	62	468692	2.3959	0.0082889	TMEM173	0.297962	PD
ENSG00000131508	5	138856016	139058018	614	60	468692	1.2968	0.09735	UBE2D2	0.835739	PD
ENSG00000171604	5	138976884	139113467	372	78	468692	-0.38833	0.65111	CXXC5	0.99995	PD
ENSG00000146005	5	139125406	139274051	454	86	468692	1.764	0.03887	PSD2	0.620747	PD
ENSG00000158458	5	139176364	139472884	898	140	468692	0.68618	0.2463	NRG2	0.99995	PD
ENSG00000185129	5	139437362	139546321	235	66	468692	0.40101	0.3442	PURA	0.99995	PD
ENSG00000182700	5	139455521	139558391	223	60	468692	0.70093	0.24167	IGIP	0.99995	PD
ENSG00000120306	5	139504227	139711637	618	43	468692	1.3988	0.080933	CYSTM1	0.795588	PD
ENSG00000113068	5	139574624	139732706	489	48	468692	1.4522	0.073223	PFDN1	0.773446	PD
ENSG00000113070	5	139662428	139776216	284	62	468692	0.90699	0.18221	HBEGF	0.965594	PD
ENSG00000113073	5	139689787	139804728	284	63	468692	0.28472	0.38793	SLC4A9	0.99995	PD
ENSG00000131503	5	139731399	139979163	554	51	468692	-0.35623	0.63917	ANKHD1	0.99995	PD
ENSG00000254996	5	139731493	139979154	554	51	468692	-0.35623	0.63917	ANKHD1-EIF4EBP3	0.99995	PD
ENSG00000213523	5	139866925	139987895	293	41	468692	0.032127	0.48719	SRA1	0.99995	PD
ENSG00000243056	5	139877251	139979163	233	52	468692	-0.32623	0.62788	EIF4EBP3	0.99995	PD
ENSG00000113108	5	139887853	140023337	367	50	468692	0.39413	0.34674	APBB3	0.99995	PD
ENSG00000176087	5	139894041	139998688	252	39	468692	0.44707	0.32741	SLC35A4	0.99995	PD
ENSG00000170458	5	139961313	140063286	335	42	468692	0.54239	0.29377	CD14	0.99995	PD
ENSG00000131495	5	139968325	140077370	369	44	468692	0.46975	0.31927	NDUFA2	0.99995	PD
ENSG00000113119	5	139969012	140074993	365	46	468692	0.48831	0.31266	TMCO6	0.99995	PD
ENSG00000113141	5	139976643	140092064	396	47	468692	0.25488	0.39941	IK	0.99995	PD
ENSG00000120314	5	139994261	140103709	379	43	468692	-0.18565	0.57364	WDR55	0.99995	PD
ENSG00000256453	5	140000379	140103171	360	35	468692	-0.29648	0.61657	DND1	0.99995	PD
ENSG00000170445	5	140002758	140121609	440	41	468692	-0.43513	0.66827	HARS	0.99995	PD
ENSG00000112855	5	140021011	140128889	400	36	468692	-0.74786	0.77273	HARS2	0.99995	PD
ENSG00000146007	5	140028265	140136248	410	35	468692	-0.82645	0.79573	ZMAT2	0.99995	PD
ENSG00000204970	5	140115876	140441929	571	29	468692	0.3606	0.3592	PCDHA1	0.99995	PD
ENSG00000204969	5	140124444	140441929	525	26	468692	0.47959	0.31576	PCDHA2	0.99995	PD
ENSG00000255408	5	140130783	140441929	496	28	468692	0.54804	0.29183	PCDHA3	0.99995	PD
ENSG00000204967	5	140136659	140441929	461	29	468692	0.59204	0.27691	PCDHA4	0.99995	PD
ENSG00000204965	5	140151222	140441929	410	26	468692	0.6871	0.24601	PCDHA5	0.99995	PD
ENSG00000081842	5	140157563	140441929	396	25	468692	0.69482	0.24358	PCDHA6	0.99995	PD
ENSG00000204963	5	140163969	140441929	384	24	468692	0.70662	0.2399	PCDHA7	0.99995	PD
ENSG00000204962	5	140170907	140441929	367	24	468692	0.7135	0.23777	PCDHA8	0.99995	PD
ENSG00000204961	5	140177048	140441929	357	25	468692	0.73273	0.23186	PCDHA9	0.99995	PD
ENSG00000250120	5	140185595	140441929	328	24	468692	0.69896	0.24229	PCDHA10	0.99995	PD
ENSG00000249034	5	140190341	140293224	127	16	468692	0.93549	0.17477	AC005609.1	0.958705	PD
ENSG00000249158	5	140198689	140441929	306	23	468692	0.64883	0.25822	PCDHA11	0.99995	PD
ENSG00000251664	5	140205058	140441929	290	22	468692	0.6406	0.26089	PCDHA12	0.99995	PD
ENSG00000239389	5	140211793	140441929	279	20	468692	0.59501	0.27592	PCDHA13	0.99995	PD
ENSG00000248383	5	140256302	140441929	229	24	468692	0.661	0.25431	PCDHAC1	0.99995	PD
ENSG00000243232	5	140295820	140441936	190	22	468692	0.47586	0.31709	PCDHAC2	0.99995	PD
ENSG00000171815	5	140380979	140483512	129	12	468692	1.0205	0.15375	PCDHB1	0.935225	PD
ENSG00000112852	5	140424227	140526962	136	12	468692	1.2089	0.11336	PCDHB2	0.866541	PD
ENSG00000113205	5	140430234	140533406	143	13	468692	1.1904	0.11695	PCDHB3	0.870026	PD
ENSG00000081818	5	140451581	140555201	152	15	468692	1.2853	0.099337	PCDHB4	0.841438	PD
ENSG00000113209	5	140464800	140567703	157	16	468692	1.289	0.098692	PCDHB5	0.838951	PD
ENSG00000113211	5	140479683	140582868	152	19	468692	1.1747	0.12007	PCDHB6	0.876668	PD
ENSG00000255622	5	140485577	140588639	152	19	468692	1.1366	0.12785	PCDHB17	0.899451	PD
ENSG00000113212	5	140502243	140605957	159	19	468692	0.93578	0.17469	PCDHB7	0.958705	PD
ENSG00000120322	5	140507371	140610081	163	19	468692	0.8662	0.19319	PCDHB8	0.976396	PD
ENSG00000196963	5	140510980	140615793	173	19	468692	0.82518	0.20463	PCDHB16	0.984081	PD
ENSG00000120324	5	140521942	140625215	182	19	468692	0.75506	0.22511	PCDHB10	0.99995	PD
ENSG00000197479	5	140529183	140632618	176	19	468692	0.75553	0.22497	PCDHB11	0.99995	PD
ENSG00000120328	5	140538269	140641696	177	19	468692	0.73533	0.23107	PCDHB12	0.99995	PD
ENSG00000187372	5	140543509	140646993	187	21	468692	0.7403	0.22956	PCDHB13	0.99995	PD
ENSG00000120327	5	140552931	140655858	181	22	468692	0.68523	0.2466	PCDHB14	0.99995	PD
ENSG00000113248	5	140575147	140677799	192	27	468692	0.6864	0.24623	PCDHB15	0.99995	PD
ENSG00000120329	5	140632196	140733612	295	42	468692	0.40039	0.34444	SLC25A2	0.99995	PD
ENSG00000178913	5	140648057	140750330	313	47	468692	0.24741	0.40229	TAF7	0.99995	PD
ENSG00000204956	5	140660252	140942546	1027	71	468692	0.64556	0.25928	PCDHGA1	0.99995	PD
ENSG00000081853	5	140668539	140942546	1008	71	468692	0.64494	0.25948	PCDHGA2	0.99995	PD
ENSG00000254245	5	140673601	140942546	998	69	468692	0.63423	0.26297	PCDHGA3	0.99995	PD
ENSG00000254221	5	140679828	140942546	973	76	468692	0.63256	0.26351	PCDHGB1	0.99995	PD
ENSG00000262576	5	140684768	140942546	962	79	468692	0.61509	0.26925	PCDHGA4	0.99995	PD
ENSG00000253910	5	140689703	140942546	938	76	468692	0.59827	0.27483	PCDHGB2	0.99995	PD
ENSG00000253485	5	140693898	140942546	921	74	468692	0.63158	0.26383	PCDHGA5	0.99995	PD
ENSG00000262209	5	140699831	140942546	892	78	468692	0.66944	0.25161	PCDHGB3	0.99995	PD
ENSG00000253731	5	140703651	140942546	876	76	468692	0.67338	0.25035	PCDHGA6	0.99995	PD
ENSG00000253537	5	140712467	140942546	848	77	468692	0.64723	0.25874	PCDHGA7	0.99995	PD
ENSG00000253953	5	140717452	140942546	837	65	468692	0.66598	0.25271	PCDHGB4	0.99995	PD
ENSG00000253767	5	140722381	140942546	819	59	468692	0.68788	0.24576	PCDHGA8	0.99995	PD
ENSG00000261934	5	140732520	140942546	784	67	468692	0.72149	0.2353	PCDHGA9	0.99995	PD
ENSG00000253305	5	140737770	140942546	767	61	468692	0.71363	0.23773	PCDHGB6	0.99995	PD
ENSG00000253846	5	140742743	140942546	755	61	468692	0.74615	0.22779	PCDHGA10	0.99995	PD
ENSG00000254122	5	140747427	140942546	737	67	468692	0.77031	0.22056	PCDHGB7	0.99995	PD
ENSG00000253873	5	140750762	140941835	728	68	468692	0.78686	0.21568	PCDHGA11	0.99809	PD
ENSG00000253159	5	140760185	140942546	695	68	468692	0.82072	0.2059	PCDHGA12	0.985382	PD
ENSG00000240184	5	140805580	140942542	518	62	468692	0.81169	0.20848	PCDHGC3	0.988666	PD
ENSG00000242419	5	140814741	140942546	480	64	468692	0.8684	0.19259	PCDHGC4	0.976396	PD
ENSG00000240764	5	140818808	140942546	462	69	468692	0.91504	0.18009	PCDHGC5	0.963672	PD
ENSG00000131504	5	140844583	141048622	708	71	468692	0.80521	0.21035	DIAPH1	0.990845	PD
ENSG00000171720	5	140950443	141066437	413	82	468692	0.4276	0.33447	HDAC3	0.99995	PD
ENSG00000164620	5	140966517	141070644	399	82	468692	0.43436	0.33202	RELL2	0.99995	PD
ENSG00000197948	5	140968869	141080986	449	94	468692	0.37353	0.35438	FCHSD1	0.99995	PD
ENSG00000120318	5	140982968	141111788	534	104	468692	-0.12165	0.54841	ARAP3	0.99995	PD
ENSG00000156453	5	141182938	141308811	525	76	468692	-0.64804	0.74152	PCDH1	0.99995	PD
ENSG00000081791	5	141253373	141371612	475	73	468692	-0.44761	0.67278	KIAA0141	0.99995	PD
ENSG00000113555	5	141273150	141399304	542	55	468692	-0.29073	0.61437	PCDH12	0.99995	PD
ENSG00000013561	5	141287893	141419856	562	93	468692	-0.63424	0.73704	RNF14	0.99995	PD
ENSG00000113552	5	141321314	141442606	513	67	468692	0.29741	0.38308	GNPDA1	0.99995	PD
ENSG00000131507	5	141438070	141584005	687	60	468692	-0.58198	0.71971	NDFIP1	0.99995	PD
ENSG00000187678	5	141639992	141756020	468	52	468692	0.21464	0.41502	SPRY4	0.99995	PD
ENSG00000113578	5	141921743	142127617	984	154	468692	0.80872	0.20934	FGF1	0.98906	PD
ENSG00000145819	5	142099949	142658576	2126	203	468692	-2.0647	0.98052	ARHGAP26	0.99995	PD
ENSG00000113580	5	142607496	142865077	741	90	468692	-1.2104	0.88693	NR3C1	0.99995	PD
ENSG00000158497	5	143141726	143250284	500	51	468692	0.085536	0.46592	HMHB1	0.99995	PD
ENSG00000145817	5	143487723	143600278	411	42	468692	-2.1584	0.98455	YIPF5	0.99995	PD
ENSG00000183775	5	143500396	143915249	1326	88	468692	-1.3611	0.91326	KCTD16	0.99995	PD
ENSG00000186314	5	144801362	145264932	1803	130	468692	-0.78915	0.78499	PRELID2	0.99995	PD
ENSG00000204928	5	145189296	145302531	466	75	468692	-2.2451	0.98762	GRXCR2	0.99995	PD
ENSG00000156463	5	145266142	145511354	921	71	468692	-1.3091	0.90475	SH3RF2	0.99995	PD
ENSG00000173261	5	145413949	145533932	494	32	468692	-1.1703	0.87907	PLAC8L1	0.99995	PD
ENSG00000133706	5	145442601	145612223	672	30	468692	-0.66152	0.74586	LARS	0.99995	PD
ENSG00000091009	5	145533113	145768814	800	63	468692	-1.0336	0.84934	RBM27	0.99995	PD
ENSG00000091010	5	145668587	145770083	356	62	468692	-1.128	0.87034	POU4F3	0.99995	PD
ENSG00000113649	5	145776874	145941524	688	71	468692	-1.594	0.94453	TCERG1	0.99995	PD
ENSG00000173250	5	145842666	145945753	394	49	468692	-1.4448	0.92574	GPR151	0.99995	PD
ENSG00000156475	5	145917936	146514347	2164	176	468692	0.49302	0.311	PPP2R2B	0.99995	PD
ENSG00000169302	5	146564526	146817415	1280	103	468692	-1.4349	0.92434	STK32A	0.99995	PD
ENSG00000113657	5	146720374	146939619	759	75	468692	-0.73337	0.76833	DPYSL3	0.99995	PD
ENSG00000176049	5	146917990	147212338	1202	85	468692	0.37084	0.35538	JAKMIP2	0.99995	PD
ENSG00000164266	5	147154131	147261349	469	91	468692	-0.49384	0.68929	SPINK1	0.99995	PD
ENSG00000164265	5	147200245	147311754	578	82	468692	-0.012554	0.50501	SCGB3A2	0.99995	PD
ENSG00000178776	5	147210289	147336101	633	79	468692	-0.18297	0.57259	C5orf46	0.99995	PD
ENSG00000133710	5	147355246	147566852	1049	57	468692	1.7924	0.036534	SPINK5	0.602109	PD
ENSG00000196800	5	147499296	147604961	552	29	468692	1.6965	0.044895	SPINK14	0.66254	PD
ENSG00000178172	5	147532357	147644700	567	30	468692	0.68011	0.24822	SPINK6	0.99995	PD
ENSG00000214510	5	147597743	147715817	521	57	468692	-0.75814	0.77582	SPINK13	0.99995	PD
ENSG00000145879	5	147641982	147745485	405	56	468692	-0.11174	0.54449	SPINK7	0.99995	PD
ENSG00000268126	5	147648550	147751891	393	56	468692	0.032856	0.48689	AC091948.1	0.99995	PD
ENSG00000204909	5	147650766	147769412	463	57	468692	0.18009	0.42854	SPINK9	0.99995	PD
ENSG00000145868	5	147713498	147872399	526	53	468692	1.0252	0.15264	FBXO38	0.935052	PD
ENSG00000164270	5	147780595	148106798	1169	94	468692	-0.018529	0.50739	HTR4	0.99995	PD
ENSG00000169252	5	148156156	148258196	458	104	468692	0.0090714	0.49638	ADRB2	0.99995	PD
ENSG00000169247	5	148253202	148492726	947	102	468692	-1.292	0.90182	SH3TC2	0.99995	PD
ENSG00000173210	5	148471046	148690105	863	82	468692	-0.57232	0.71645	ABLIM3	0.99995	PD
ENSG00000157510	5	148601434	148771365	581	94	468692	-1.6663	0.95217	AFAP1L1	0.99995	PD
ENSG00000164284	5	148674993	148784146	368	60	468692	-2.5	0.99379	GRPEL2	0.99995	PD
ENSG00000145882	5	148687570	148799216	407	66	468692	-0.89169	0.81372	PCYOX1L	0.99995	PD
ENSG00000127743	5	148700887	148833765	555	93	468692	-0.95823	0.83103	IL17B	0.99995	PD
ENSG00000113712	5	148821760	148981007	582	71	468692	-0.84034	0.79964	CSNK1A1	0.99995	PD
ENSG00000183111	5	148881510	149064531	717	81	468692	-0.76768	0.77866	ARHGEF37	0.99995	PD
ENSG00000155846	5	149059861	149284585	961	91	468692	1.4577	0.072457	PPARGC1B	0.772496	PD
ENSG00000132915	5	149187519	149374356	737	115	468692	1.9372	0.026363	PDE6A	0.527692	PD
ENSG00000155850	5	149290300	149423018	511	76	468692	0.91883	0.17909	SLC26A2	0.963599	PD
ENSG00000164296	5	149322681	149430730	396	61	468692	-0.050773	0.52025	TIGD6	0.99995	PD
ENSG00000113716	5	149329884	149482386	572	56	468692	0.42991	0.33363	HMGXB3	0.99995	PD
ENSG00000182578	5	149382854	149542935	707	99	468692	0.40702	0.342	CSF1R	0.99995	PD
ENSG00000113721	5	149443400	149585435	625	123	468692	0.64874	0.25825	PDGFRB	0.99995	PD
ENSG00000113722	5	149496358	149614120	538	88	468692	-0.16476	0.56544	CDX1	0.99995	PD
ENSG00000011083	5	149519520	149652351	610	103	468692	-0.54937	0.70862	SLC6A7	0.99995	PD
ENSG00000070808	5	149549054	149719854	758	128	468692	0.22711	0.41017	CAMK2A	0.99995	PD
ENSG00000183876	5	149625906	149768870	561	112	468692	0.91795	0.17932	ARSI	0.963599	PD
ENSG00000070814	5	149687202	149829871	559	79	468692	1.1729	0.12041	TCOF1	0.876668	PD
ENSG00000019582	5	149731200	149842492	436	95	468692	1.033	0.1508	CD74	0.931541	PD
ENSG00000164587	5	149772753	149879319	494	80	468692	-0.47016	0.68088	RPS14	0.99995	PD
ENSG00000070614	5	149815381	149987773	767	89	468692	-1.3358	0.9092	NDST1	0.99995	PD
ENSG00000171992	5	149930642	150088782	655	91	468692	-1.1364	0.87211	SYNPO	0.99995	PD
ENSG00000164591	5	149990436	150108927	458	66	468692	-0.54731	0.70792	MYOZ3	0.99995	PD
ENSG00000086589	5	150020356	150130669	389	45	468692	0.52981	0.29812	RBM22	0.99995	PD
ENSG00000132912	5	150038002	150188671	549	38	468692	1.0499	0.14688	DCTN4	0.927618	PD
ENSG00000256235	5	150107508	150226296	393	37	468692	1.3641	0.086269	SMIM3	0.806937	PD
ENSG00000269636	5	150107867	150226297	391	37	468692	1.3515	0.088265	AC010441.1	0.810422	PD
ENSG00000237693	5	150176085	150330298	606	33	468692	0.55978	0.28781	IRGM	0.99995	PD
ENSG00000145908	5	150223954	150334545	484	34	468692	0.51846	0.30207	ZNF300	0.99995	PD
ENSG00000211445	5	150350124	150458554	498	80	468692	0.56723	0.28528	GPX3	0.99995	PD
ENSG00000145901	5	150359506	150523138	817	125	468692	0.28668	0.38718	TNIP1	0.99995	PD
ENSG00000197043	5	150430273	150587443	861	121	468692	1.2367	0.1081	ANXA6	0.85832	PD
ENSG00000198624	5	150510613	150653706	725	100	468692	1.5636	0.058953	CCDC69	0.731017	PD
ENSG00000196743	5	150541711	150700001	854	106	468692	2.1387	0.01623	GM2A	0.427585	PD
ENSG00000186334	5	150606323	150733327	666	78	468692	1.9552	0.025281	SLC36A3	0.519583	PD
ENSG00000186335	5	150644539	150777151	747	66	468692	1.7802	0.037524	SLC36A2	0.609989	PD
ENSG00000123643	5	150766607	150921942	787	60	468692	0.4927	0.31111	SLC36A1	0.99995	PD
ENSG00000086570	5	150833654	150998505	792	94	468692	1.1362	0.12794	FAT2	0.899451	PD
ENSG00000113140	5	150990657	151116726	541	75	468692	0.41275	0.3399	SPARC	0.99995	PD
ENSG00000177556	5	151071877	151202093	429	52	468692	0.082051	0.4673	ATOX1	0.99995	PD
ENSG00000145907	5	151100606	151242346	445	41	468692	0.68988	0.24514	G3BP1	0.99995	PD
ENSG00000145888	5	151152074	151354403	635	54	468692	0.84133	0.20008	GLRA1	0.982149	PD
ENSG00000132911	5	151721093	151862929	651	21	468692	-0.70715	0.76026	NMUR2	0.99995	PD
ENSG00000155511	5	152819175	153243429	1824	127	468692	-0.51112	0.69536	GRIA1	0.99995	PD
ENSG00000055147	5	153319688	153468496	617	38	468692	-0.30724	0.62067	FAM114A2	0.99995	PD
ENSG00000037749	5	153368466	153650038	1149	77	468692	-0.87809	0.81005	MFAP3	0.99995	PD
ENSG00000164574	5	153520290	153850544	1378	125	468692	-0.96966	0.83389	GALNT10	0.99995	PD
ENSG00000164576	5	153775517	153890614	444	95	468692	-1.6882	0.95431	SAP30L	0.99995	PD
ENSG00000113196	5	153804532	153907824	426	99	468692	-1.857	0.96835	HAND1	0.99995	PD
ENSG00000155506	5	154042462	154247167	621	74	468692	-0.099419	0.5396	LARP1	0.99995	PD
ENSG00000170271	5	154148051	154288812	444	57	468692	-1.3852	0.91701	FAXDC2	0.99995	PD
ENSG00000155508	5	154187113	154306353	393	54	468692	-1.8327	0.96658	CNOT8	0.99995	PD
ENSG00000082516	5	154216976	154367769	507	40	468692	-1.6218	0.94758	GEMIN5	0.99995	PD
ENSG00000082515	5	154270630	154398971	488	42	468692	-0.90258	0.81662	MRPL22	0.99995	PD
ENSG00000226650	5	154343260	154447685	434	47	468692	0.39989	0.34462	KIF4B	0.99995	PD
ENSG00000170624	5	155247354	156244799	4360	201	468692	-1.0577	0.85491	SGCD	0.99995	PD
ENSG00000145850	5	156296293	156440266	627	55	468692	2.54	0.0055427	TIMD4	0.239999	PD
ENSG00000113249	5	156406424	156536130	621	55	468692	3.5515	0.00019154	HAVCR1	0.022526	PD
ENSG00000135077	5	156462843	156619880	802	62	468692	3.149	0.00081902	HAVCR2	0.0696606	PD
ENSG00000155868	5	156514423	156636030	617	57	468692	2.3851	0.0085372	MED7	0.29899	PD
ENSG00000113263	5	156519944	156732201	963	95	468692	1.8926	0.029206	ITK	0.552735	PD
ENSG00000170613	5	156538857	156643275	518	55	468692	2.2655	0.011741	FAM71B	0.362819	PD
ENSG00000055163	5	156643089	156872606	943	63	468692	-0.70191	0.75863	CYFIP2	0.99995	PD
ENSG00000172568	5	156718608	156822729	418	42	468692	-1.3212	0.90678	FNDC9	0.99995	PD
ENSG00000135074	5	156772542	157052783	1132	65	468692	-0.52967	0.70183	ADAM19	0.99995	PD
ENSG00000172548	5	156837027	156951725	474	49	468692	-0.83934	0.79936	NIPAL4	0.99995	PD
ENSG00000039600	5	157002687	157148488	631	58	468692	0.37029	0.35558	SOX30	0.99995	PD
ENSG00000187658	5	157048561	157157151	460	49	468692	0.38094	0.35162	C5orf52	0.99995	PD
ENSG00000113272	5	157108205	157218456	466	75	468692	-0.47679	0.68325	THG1L	0.99995	PD
ENSG00000268432	5	157110003	157211727	442	70	468692	-0.31841	0.62491	AC026407.1	0.99995	PD
ENSG00000155858	5	157120703	157237717	485	79	468692	-0.8208	0.79412	LSM11	0.99995	PD
ENSG00000113282	5	157162751	157336183	791	68	468692	-1.5142	0.93501	CLINT1	0.99995	PD
ENSG00000164330	5	158072928	158576769	1537	137	468692	-1.805	0.96446	EBF1	0.99995	PD
ENSG00000145860	5	158534417	158687061	517	67	468692	-2.3027	0.98935	RNF145	0.99995	PD
ENSG00000164332	5	158640089	158763044	373	61	468692	-1.8502	0.96786	UBLCP1	0.99995	PD
ENSG00000113302	5	158691791	158807895	366	60	468692	-2.2962	0.98917	IL12B	0.99995	PD
ENSG00000170214	5	159293790	159449551	610	91	468692	1.3394	0.090213	ADRA1B	0.817695	PD
ENSG00000113312	5	159386120	159542550	577	58	468692	2.3023	0.01066	TTC1	0.344806	PD
ENSG00000170234	5	159438808	159596430	587	53	468692	2.3442	0.0095333	PWWP2A	0.321321	PD
ENSG00000170231	5	159564374	159715742	766	72	468692	1.6372	0.050791	FABP6	0.688905	PD
ENSG00000135083	5	159628659	159822403	844	111	468692	1.5757	0.057551	CCNJL	0.724694	PD
ENSG00000145861	5	159724758	159847648	474	73	468692	1.5144	0.064966	C1QTNF2	0.749981	PD
ENSG00000221886	5	159770155	159877104	402	76	468692	1.614	0.053268	C5orf54	0.704609	PD
ENSG00000164609	5	159778648	159898718	462	88	468692	1.3764	0.084356	SLU7	0.803336	PD
ENSG00000164611	5	159798829	159905748	414	82	468692	1.5708	0.058119	PTTG1	0.727354	PD
ENSG00000118322	5	159940127	160329221	1610	132	468692	0.80636	0.21002	ATP10B	0.990421	PD
ENSG00000145864	5	160665436	161026050	1455	103	468692	-1.4508	0.92658	GABRB2	0.99995	PD
ENSG00000145863	5	160924069	161179599	933	79	468692	0.2866	0.38721	GABRA6	0.99995	PD
ENSG00000022355	5	161224197	161376975	564	55	468692	-0.34789	0.63604	GABRA1	0.99995	PD
ENSG00000113327	5	161444546	161632542	592	104	468692	0.98678	0.16188	GABRG2	0.943574	PD
ENSG00000113328	5	162814575	162923157	390	52	468692	-0.097313	0.53876	CCNG1	0.99995	PD
ENSG00000268800	5	162816447	162923821	385	52	468692	-0.094952	0.53782	AC112205.1	0.99995	PD
ENSG00000170584	5	162823532	162937146	404	53	468692	-0.33433	0.63094	NUDCD2	0.99995	PD
ENSG00000072571	5	162837209	162968947	492	62	468692	-0.07592	0.53026	HMMR	0.99995	PD
ENSG00000038274	5	162880120	162996342	493	70	468692	-0.15609	0.56202	MAT2B	0.99995	PD
ENSG00000145934	5	166661804	167741162	3945	368	468692	-0.86425	0.80627	TENM2	0.99995	PD
ENSG00000113645	5	167668656	167949308	1365	172	468692	0.028574	0.4886	WWC1	0.99995	PD
ENSG00000113643	5	167863450	167996304	621	52	468692	-0.15789	0.56273	RARS	0.99995	PD
ENSG00000188573	5	167906121	168007639	466	47	468692	-0.0024848	0.50099	FBLL1	0.99995	PD
ENSG00000120137	5	167925500	168056605	537	54	468692	0.11087	0.45586	PANK3	0.99995	PD
ENSG00000184347	5	168038745	168778133	3575	318	468692	1.2193	0.11137	SLIT3	0.859267	PD
ENSG00000040275	5	168960638	169081782	470	50	468692	0.53453	0.29649	SPDL1	0.99995	PD
ENSG00000134516	5	169014251	169560386	2467	232	468692	-0.23347	0.5923	DOCK2	0.99995	PD
ENSG00000204767	5	169241268	169457744	918	126	468692	-0.69077	0.75514	FAM196B	0.99995	PD
ENSG00000168269	5	169482901	169586727	570	67	468692	-2.2195	0.98677	FOXI1	0.99995	PD
ENSG00000234511	5	169609451	169729579	533	111	468692	1.1041	0.13478	C5orf58	0.906028	PD
ENSG00000043462	5	169623241	169775231	632	151	468692	0.9618	0.16808	LCP2	0.951411	PD
ENSG00000182132	5	169730491	170213636	2318	264	468692	0.68178	0.24769	KCNIP1	0.99995	PD
ENSG00000145936	5	169751675	169866681	596	96	468692	0.47307	0.31808	KCNMB1	0.99995	PD
ENSG00000094755	5	170140354	170291051	760	97	468692	-0.86679	0.80697	GABRP	0.99995	PD
ENSG00000204764	5	170238874	170777019	1873	72	468692	0.13087	0.44794	RANBP17	0.99995	PD
ENSG00000164438	5	170686288	170789138	323	59	468692	0.53112	0.29767	TLX3	0.99995	PD
ENSG00000181163	5	170764120	170888141	486	56	468692	-0.47052	0.68101	NPM1	0.99995	PD
ENSG00000156427	5	170796660	170934627	585	109	468692	-1.0438	0.85172	FGF18	0.99995	PD
ENSG00000253110	5	171150656	171251743	445	80	468692	-0.87206	0.80841	CTB-78H18.1	0.99995	PD
ENSG00000185662	5	171162876	171271602	480	94	468692	-1.5208	0.93584	SMIM23	0.99995	PD
ENSG00000072803	5	171238553	171483877	717	103	468692	-1.0898	0.86209	FBXW11	0.99995	PD
ENSG00000072786	5	171419077	171665390	1102	148	468692	0.38327	0.35076	STK10	0.99995	PD
ENSG00000214360	5	171571176	171680456	497	74	468692	0.52179	0.30091	EFCAB9	0.99995	PD
ENSG00000168246	5	171586644	171761075	762	67	468692	0.056436	0.4775	UBTD2	0.99995	PD
ENSG00000174705	5	171702185	171931527	1065	99	468692	-0.18207	0.57224	SH3PXD2B	0.99995	PD
ENSG00000268553	5	171986245	172086436	436	86	468692	-0.1587	0.56305	AC027309.1	0.99995	PD
ENSG00000214357	5	172018269	172168543	654	121	468692	-0.27426	0.60806	NEURL1B	0.99995	PD
ENSG00000120129	5	172145093	172248198	511	85	468692	-1.2576	0.89572	DUSP1	0.99995	PD
ENSG00000113719	5	172211278	172429688	1022	149	468692	1.2545	0.10483	ERGIC1	0.849682	PD
ENSG00000037241	5	172335732	172446774	475	85	468692	0.91969	0.17887	RPL26L1	0.963599	PD
ENSG00000113732	5	172360760	172512448	603	82	468692	1.6176	0.052872	ATP6V0E1	0.701996	PD
ENSG00000164463	5	172433355	172616291	662	66	468692	1.532	0.06276	CREBRF	0.742744	PD
ENSG00000113734	5	172521445	172641390	463	59	468692	1.2649	0.10295	BNIP1	0.846017	PD
ENSG00000183072	5	172609112	172712360	426	92	468692	-0.32005	0.62553	NKX2-5	0.99995	PD
ENSG00000113739	5	172691716	172806506	489	104	468692	0.54065	0.29438	STC2	0.99995	PD
ENSG00000145919	5	172984517	173093663	446	80	468692	-1.0392	0.85065	BOD1	0.99995	PD
ENSG00000113742	5	173265283	173438979	790	56	468692	-1.1373	0.87228	CPEB4	0.99995	PD
ENSG00000185056	5	173350782	173483143	539	52	468692	-0.38992	0.6517	C5orf47	0.99995	PD
ENSG00000170091	5	173422607	173720504	1371	158	468692	3.3155e-05	0.49999	NSG2	0.99995	PD
ENSG00000120149	5	174101536	174207896	493	105	468692	0.81192	0.20842	MSX2	0.988666	PD
ENSG00000184845	5	174817042	174921211	509	102	468692	1.5217	0.064043	DRD1	0.746428	PD
ENSG00000164466	5	174854065	175006745	807	105	468692	1.207	0.11371	SFXN1	0.867484	PD
ENSG00000113749	5	175035033	175163245	494	99	468692	-0.8203	0.79398	HRH2	0.99995	PD
ENSG00000145920	5	175173313	175361023	647	97	468692	-2.0825	0.98135	CPLX2	0.99995	PD
ENSG00000051596	5	175294876	175511683	223	68	468692	-1.0697	0.85763	THOC3	0.99995	PD
ENSG00000248469	5	175426681	175539024	63	37	468692	-0.56513	0.71401	RP11-826N14.2	0.99995	PD
ENSG00000182230	5	175437692	175609261	307	43	468692	-0.91768	0.82061	FAM153B	0.99995	PD
ENSG00000170085	5	175615365	175822994	603	67	468692	0.17505	0.43052	SIMC1	0.99995	PD
ENSG00000122203	5	175723064	175838971	369	58	468692	-0.3876	0.65084	KIAA1191	0.99995	PD
ENSG00000175414	5	175742471	175878866	451	87	468692	0.24644	0.40267	ARL10	0.99995	PD
ENSG00000048162	5	175760949	175865976	357	67	468692	0.23487	0.40715	NOP16	0.99995	PD
ENSG00000146066	5	175765748	175866772	340	70	468692	0.29074	0.38562	HIGD2A	0.99995	PD
ENSG00000175416	5	175769456	175893570	391	77	468692	0.56081	0.28746	CLTB	0.99995	PD
ENSG00000113194	5	175824629	175987075	553	78	468692	0.78149	0.21726	FAF2	0.99995	PD
ENSG00000146083	5	175903698	176015026	515	63	468692	-0.090665	0.53612	RNF44	0.99995	PD
ENSG00000074276	5	175919512	176072975	652	86	468692	-0.51558	0.69692	CDHR2	0.99995	PD
ENSG00000169258	5	175972803	176087134	531	71	468692	-1.3228	0.90704	GPRIN1	0.99995	PD
ENSG00000074317	5	175997085	176107530	515	80	468692	-1.9328	0.97337	SNCB	0.99995	PD
ENSG00000175766	5	176007683	176123642	496	82	468692	-1.8086	0.96475	EIF4E1B	0.99995	PD
ENSG00000048140	5	176024388	176136058	516	82	468692	-1.7899	0.96326	TSPAN17	0.99995	PD
ENSG00000113763	5	176187478	176357897	634	118	468692	1.5129	0.065151	UNC5A	0.749981	PD
ENSG00000160883	5	176257870	176376333	481	93	468692	1.4514	0.073333	HK3	0.773446	PD
ENSG00000087206	5	176282006	176499634	930	75	468692	0.77111	0.22032	UIMC1	0.99995	PD
ENSG00000113761	5	176399697	176558190	696	59	468692	0.48099	0.31526	ZNF346	0.99995	PD
ENSG00000160867	5	176463887	176575145	437	65	468692	0.52225	0.30075	FGFR4	0.99995	PD
ENSG00000165671	5	176510026	176777216	892	57	468692	0.85507	0.19626	NSD1	0.978215	PD
ENSG00000169228	5	176678199	176780745	327	59	468692	0.78479	0.21629	RAB24	0.999791	PD
ENSG00000213347	5	176678462	176789758	352	61	468692	0.72549	0.23408	MXD3	0.99995	PD
ENSG00000169230	5	176680775	176783960	329	59	468692	0.73452	0.23132	PRELID1	0.99995	PD
ENSG00000169223	5	176708563	176828853	371	68	468692	0.58437	0.27949	LMAN2	0.99995	PD
ENSG00000169220	5	176734838	176849602	348	76	468692	0.59463	0.27605	RGS14	0.99995	PD
ENSG00000131183	5	176756236	176875849	340	86	468692	0.74343	0.22861	SLC34A1	0.99995	PD
ENSG00000196570	5	176777108	176877637	293	82	468692	0.71245	0.23809	PFN3	0.99995	PD
ENSG00000131187	5	176779141	176886577	303	83	468692	0.53453	0.29649	F12	0.99995	PD
ENSG00000198055	5	176780205	176919902	402	102	468692	0.22804	0.40981	GRK6	0.99995	PD
ENSG00000131188	5	176823446	176933283	302	69	468692	0.48431	0.31408	PRR7	0.99995	PD
ENSG00000113758	5	176833609	176951402	334	89	468692	0.09853	0.46076	DBN1	0.99995	PD
ENSG00000196923	5	176860395	176974607	321	82	468692	-0.38491	0.64985	PDLIM7	0.99995	PD
ENSG00000146094	5	176878908	176988275	297	79	468692	-0.70696	0.7602	DOK3	0.99995	PD
ENSG00000183258	5	176888578	176994470	299	79	468692	-0.46147	0.67777	DDX41	0.99995	PD
ENSG00000146067	5	176896789	177031542	405	82	468692	-0.066007	0.52631	FAM193B	0.99995	PD
ENSG00000184840	5	176969159	177073125	363	49	468692	0.74284	0.22879	TMED9	0.99995	PD
ENSG00000027847	5	176977101	177087348	378	47	468692	0.85956	0.19502	B4GALT7	0.976997	PD
ENSG00000170074	5	177084982	177260399	174	50	468692	0.36753	0.35661	FAM153A	0.99995	PD
ENSG00000249109	5	177159198	177271397	64	24	468692	0.11744	0.45326	RP11-1026M7.2	0.99995	PD
ENSG00000175325	5	177369236	177473243	203	38	468692	0.96578	0.16708	PROP1	0.949361	PD
ENSG00000204677	5	177383406	177532560	346	54	468692	1.6244	0.052145	FAM153C	0.699548	PD
ENSG00000145911	5	177490444	177603088	481	72	468692	0.71706	0.23667	N4BP3	0.99995	PD
ENSG00000145916	5	177507997	177627566	553	77	468692	0.0016895	0.49933	RMND5B	0.99995	PD
ENSG00000145912	5	177526461	177630968	493	75	468692	0.046216	0.48157	NHP2	0.99995	PD
ENSG00000197451	5	177581508	177688164	558	99	468692	-0.41396	0.66055	HNRNPAB	0.99995	PD
ENSG00000175309	5	177585498	177709792	631	113	468692	-0.097882	0.53899	PHYKPL	0.99995	PD
ENSG00000050767	5	177614619	178067556	2297	241	468692	-1.088	0.8617	COL23A1	0.99995	PD
ENSG00000113240	5	177979665	178107616	636	68	468692	-1.3794	0.91612	CLK4	0.99995	PD
ENSG00000169131	5	178088593	178207703	634	72	468692	-0.65838	0.74485	ZNF354A	0.99995	PD
ENSG00000178338	5	178236954	178365123	869	54	468692	-0.081081	0.53231	ZNF354B	0.99995	PD
ENSG00000198939	5	178272895	178410213	782	39	468692	0.29741	0.38308	ZFP2	0.99995	PD
ENSG00000178187	5	178318192	178443434	642	66	468692	0.26109	0.39701	ZNF454	0.99995	PD
ENSG00000113262	5	178355328	178473207	597	73	468692	0.64066	0.26087	GRM6	0.99995	PD
ENSG00000234284	5	178400753	178512065	514	65	468692	0.95544	0.16968	ZNF879	0.953554	PD
ENSG00000177932	5	178437416	178560538	486	48	468692	1.1119	0.13309	ZNF354C	0.902817	PD
ENSG00000087116	5	178487852	178822431	1680	238	468692	0.53612	0.29594	ADAMTS2	0.99995	PD
ENSG00000176783	5	178927559	179087027	734	84	468692	0.76728	0.22146	RUFY1	0.99995	PD
ENSG00000169045	5	178991179	179111785	523	72	468692	-0.59089	0.7227	HNRNPH1	0.99995	PD
ENSG00000204661	5	179018545	179122047	457	83	468692	-1.0655	0.85666	C5orf60	0.99995	PD
ENSG00000228259	5	179028298	179129445	424	77	468692	-1.2336	0.89133	AC136604.1	0.99995	PD
ENSG00000204659	5	179055584	179157975	404	73	468692	-1.4876	0.93157	CBY3	0.99995	PD
ENSG00000127022	5	179055629	179207926	623	75	468692	-1.6458	0.9501	CANX	0.99995	PD
ENSG00000161021	5	179109851	179273512	743	74	468692	-0.49064	0.68816	MAML1	0.99995	PD
ENSG00000213316	5	179170981	179273648	481	73	468692	-0.20458	0.58105	LTC4S	0.99995	PD
ENSG00000161013	5	179174597	179283952	512	77	468692	0.32772	0.37156	MGAT4B	0.99995	PD
ENSG00000161011	5	179183388	179315078	597	85	468692	-0.00099786	0.5004	SQSTM1	0.99995	PD
ENSG00000161010	5	179211436	179339173	577	95	468692	0.23055	0.40883	C5orf45	0.99995	PD
ENSG00000245317	5	179236013	179338283	454	75	468692	0.50674	0.30617	CTC-241N9.1	0.99995	PD
ENSG00000197226	5	179239066	179384859	600	68	468692	0.084554	0.46631	TBC1D9B	0.99995	PD
ENSG00000113269	5	179288651	179549118	1093	111	468692	-3.3628	0.99961	RNF130	0.99995	PD
ENSG00000146090	5	179477795	179686153	1148	154	468692	-1.4894	0.93181	RASGEF1C	0.99995	PD
ENSG00000050748	5	179610143	179769099	999	94	468692	0.059632	0.47622	MAPK9	0.99995	PD
ENSG00000131459	5	179677690	179830387	932	114	468692	0.13179	0.44758	GFPT2	0.99995	PD
ENSG00000113300	5	179871412	180055405	980	81	468692	-1.0917	0.86252	CNOT6	0.99995	PD
ENSG00000161055	5	179967103	180068540	526	75	468692	-1.8582	0.96843	SCGB3A1	0.99995	PD
ENSG00000037280	5	179978506	180126624	843	130	468692	-1.8819	0.97008	FLT4	0.99995	PD
ENSG00000174339	5	180116042	180217099	472	67	468692	-0.28504	0.61219	OR2Y1	0.99995	PD
ENSG00000131446	5	180167541	180292652	636	100	468692	-0.94409	0.82744	MGAT1	0.99995	PD
ENSG00000196670	5	180224611	180338286	585	78	468692	-0.98797	0.83842	ZFP62	0.99995	PD
ENSG00000113303	5	180276077	180427906	515	54	468692	-0.71394	0.76237	BTNL8	0.99995	PD
ENSG00000168903	5	180365845	180483727	296	45	468692	-0.22426	0.58872	BTNL3	0.99995	PD
ENSG00000165810	5	180417225	180538523	443	75	468692	-0.46869	0.68035	BTNL9	0.99995	PD
ENSG00000185372	5	180501357	180602304	463	78	468692	-1.5669	0.94143	OR2V1	0.99995	PD
ENSG00000182613	5	180531943	180632890	556	69	468692	-2.9389	0.99835	OR2V2	0.99995	PD
ENSG00000146054	5	180570924	180682293	598	74	468692	-2.3335	0.99019	TRIM7	0.99995	PD
ENSG00000146063	5	180599499	180712809	583	66	468692	-1.5646	0.94116	TRIM41	0.99995	PD
ENSG00000204628	5	180613909	180725096	505	58	468692	-1.2685	0.89768	GNB2L1	0.99995	PD
ENSG00000183718	5	180631417	180738119	404	52	468692	-0.94175	0.82684	TRIM52	0.99995	PD
ENSG00000268397	5	180632720	180734578	397	49	468692	-0.83696	0.79869	AC008443.1	0.99995	PD
ENSG00000112679	6	241630	401355	520	106	468692	-1.1576	0.87649	DUSP22	0.99995	PD
ENSG00000137265	6	341739	461447	597	98	468692	-0.14267	0.55673	IRF4	0.99995	PD
ENSG00000112685	6	435133	743117	1539	150	468692	-0.77381	0.78048	EXOC2	0.99995	PD
ENSG00000188996	6	605939	706963	438	49	468692	-0.38584	0.65019	HUS1B	0.99995	PD
ENSG00000176515	6	1030164	1155181	723	112	468692	1.1934	0.11636	AL033381.1	0.869892	PD
ENSG00000164379	6	1262675	1364992	505	64	468692	-0.41289	0.66016	FOXQ1	0.99995	PD
ENSG00000137273	6	1340069	1445832	553	92	468692	1.2684	0.10232	FOXF2	0.844628	PD
ENSG00000054598	6	1560681	1664127	446	114	468692	-2.1107	0.9826	FOXC1	0.99995	PD
ENSG00000112699	6	1574041	2295926	2948	236	468692	-2.6848	0.99637	GMDS	0.99995	PD
ENSG00000164385	6	2572147	2684837	554	83	468692	0.62017	0.26757	C6orf195	0.99995	PD
ENSG00000145949	6	2613863	2801200	973	121	468692	1.235	0.10842	MYLK4	0.85832	PD
ENSG00000124535	6	2715648	2837186	619	92	468692	0.89628	0.18505	WRNIP1	0.968137	PD
ENSG00000021355	6	2782566	2892240	604	84	468692	-0.52301	0.69952	SERPINB1	0.99995	PD
ENSG00000170542	6	2837500	2953514	608	95	468692	-1.0334	0.84929	SERPINB9	0.99995	PD
ENSG00000124570	6	2898393	3022090	640	81	468692	-0.042846	0.51709	SERPINB6	0.99995	PD
ENSG00000124588	6	2938221	3069996	773	63	468692	0.64793	0.25851	NQO2	0.99995	PD
ENSG00000137275	6	3014225	3165421	801	87	468692	0.34174	0.36628	RIPK1	0.99995	PD
ENSG00000137274	6	3068608	3203812	641	76	468692	0.00023114	0.49991	BPHL	0.99995	PD
ENSG00000137267	6	3103903	3207760	497	62	468692	0.026698	0.48935	TUBB2A	0.99995	PD
ENSG00000137285	6	3174495	3281964	552	67	468692	0.47888	0.31601	TUBB2B	0.99995	PD
ENSG00000180822	6	3181637	3353607	897	100	468692	0.080164	0.46805	PSMG4	0.99995	PD
ENSG00000137266	6	3219196	3507256	1465	160	468692	0.26443	0.39572	SLC22A23	0.99995	PD
ENSG00000168994	6	3672848	3802260	708	86	468692	1.5936	0.05551	PXDC1	0.711693	PD
ENSG00000145945	6	3799620	3901551	475	95	468692	-0.33147	0.62986	FAM50B	0.99995	PD
ENSG00000145965	6	3932909	4034372	466	83	468692	-1.0637	0.85627	C6ORF50	0.99995	PD
ENSG00000112739	6	3971501	4115217	623	77	468692	-2.0257	0.9786	PRPF4B	0.99995	PD
ENSG00000145975	6	3999668	4137578	542	52	468692	-1.4864	0.93141	FAM217A	0.99995	PD
ENSG00000185689	6	4029440	4181185	622	77	468692	-0.44148	0.67057	C6orf201	0.99995	PD
ENSG00000198721	6	4065923	4185831	505	70	468692	-0.26459	0.60434	ECI2	0.99995	PD
ENSG00000153046	6	4656393	5005785	1557	156	468692	0.36371	0.35804	CDYL	0.99995	PD
ENSG00000124787	6	4944966	5054297	573	39	468692	-0.27272	0.60747	RPP40	0.99995	PD
ENSG00000219607	6	5035720	5137455	530	54	468692	-0.98361	0.83735	PPP1R3G	0.99995	PD
ENSG00000214113	6	5052827	5311172	1259	81	468692	-2.0918	0.98177	LYRM4	0.99995	PD
ENSG00000145982	6	5211277	5821813	2878	275	468692	-0.14073	0.55596	FARS2	0.99995	PD
ENSG00000124785	6	5948232	6057200	522	68	468692	-0.069986	0.5279	NRN1	0.99995	PD
ENSG00000124491	6	6094318	6371246	1410	222	468692	-0.39584	0.65389	F13A1	0.99995	PD
ENSG00000112799	6	6538341	6705216	964	135	468692	0.57916	0.28124	LY86	0.99995	PD
ENSG00000124782	6	7057830	7302213	1035	106	468692	0.17155	0.43189	RREB1	0.99995	PD
ENSG00000124783	6	7218539	7397679	987	98	468692	0.45007	0.32633	SSR1	0.99995	PD
ENSG00000164304	6	7276889	7439976	890	81	468692	0.4589	0.32315	CAGE1	0.99995	PD
ENSG00000124784	6	7339729	7468270	686	46	468692	0.36971	0.3558	RIOK1	0.99995	PD
ENSG00000096696	6	7491808	7636950	622	81	468692	0.58497	0.27928	DSP	0.99995	PD
ENSG00000168566	6	7540432	7662200	485	74	468692	1.3568	0.087418	SNRNP48	0.808108	PD
ENSG00000153162	6	7677030	7931655	1207	151	468692	0.1749	0.43058	BMP6	0.99995	PD
ENSG00000239264	6	7831483	8076646	1318	111	468692	-1.2893	0.90135	TXNDC5	0.99995	PD
ENSG00000259040	6	7831755	8114597	1477	125	468692	-1.312	0.90523	BLOC1S5-TXNDC5	0.99995	PD
ENSG00000188428	6	7963800	8114647	861	55	468692	-0.59653	0.72459	BLOC1S5	0.99995	PD
ENSG00000265818	6	7965959	8152763	1067	69	468692	-0.96868	0.83365	EEF1E1-BLOC1S5	0.99995	PD
ENSG00000124802	6	8023593	8152811	771	65	468692	-1.1004	0.86442	EEF1E1	0.99995	PD
ENSG00000124786	6	8363301	8485794	676	30	468692	1.4116	0.079035	SLC35B3	0.788293	PD
ENSG00000181355	6	9546343	10261841	3105	223	468692	-0.41422	0.66064	OFCC1	0.99995	PD
ENSG00000137203	6	10343419	10469892	560	105	468692	1.3657	0.086011	TFAP2A	0.805492	PD
ENSG00000111846	6	10442456	10679601	1227	148	468692	-0.24296	0.59598	GCNT2	0.99995	PD
ENSG00000205318	6	10583993	10697501	476	64	468692	0.53078	0.29779	GCNT6	0.99995	PD
ENSG00000137434	6	10621651	10745030	513	59	468692	1.2721	0.10166	C6orf52	0.843246	PD
ENSG00000111845	6	10644928	10760015	509	56	468692	1.091	0.13764	PAK1IP1	0.908695	PD
ENSG00000111843	6	10673148	10781362	445	82	468692	0.90985	0.18145	TMEM14C	0.965354	PD
ENSG00000137210	6	10697992	10902986	882	109	468692	-0.1479	0.55879	TMEM14B	0.99995	PD
ENSG00000272162	6	10698027	10980656	1370	143	468692	-0.19814	0.57853	RP11-637O19.3	0.99995	PD
ENSG00000153157	6	10698027	11029553	1538	148	468692	-0.12068	0.54803	SYCP2L	0.99995	PD
ENSG00000111837	6	10712956	10888764	751	113	468692	-0.3752	0.64624	MAK	0.99995	PD
ENSG00000124827	6	10823456	10932174	554	90	468692	-0.72892	0.76697	GCM2	0.99995	PD
ENSG00000197977	6	10930992	11094547	768	53	468692	0.20235	0.41982	ELOVL2	0.99995	PD
ENSG00000224531	6	11044266	11188964	761	70	468692	0.51124	0.30459	SMIM13	0.99995	PD
ENSG00000244476	6	11052722	11161965	538	63	468692	0.82681	0.20417	ERVFRD-1	0.983944	PD
ENSG00000111859	6	11133531	11432581	1452	167	468692	0.27723	0.3908	NEDD9	0.99995	PD
ENSG00000205269	6	11487938	11633757	666	60	468692	0.62489	0.26602	TMEM170B	0.99995	PD
ENSG00000111863	6	11662287	11857279	888	114	468692	0.46925	0.31944	ADTRP	0.99995	PD
ENSG00000095951	6	11958995	12215232	1188	118	468692	0.10853	0.45679	HIVEP1	0.99995	PD
ENSG00000078401	6	12240596	12347427	433	86	468692	-0.48971	0.68783	EDN1	0.99995	PD
ENSG00000112137	6	12667893	13338645	2750	173	468692	1.3766	0.084318	PHACTR1	0.803336	PD
ENSG00000145979	6	13216774	13378815	838	63	468692	-1.0793	0.85978	TBC1D7	0.99995	PD
ENSG00000145990	6	13308062	13537894	1086	134	468692	-0.03951	0.51576	GFOD1	0.99995	PD
ENSG00000187461	6	13419513	13536415	522	72	468692	0.50051	0.30836	AL583828.1	0.99995	PD
ENSG00000124523	6	13524816	13664790	403	76	468692	-0.43404	0.66787	SIRT5	0.99995	PD
ENSG00000225921	6	13565559	13682971	300	58	468692	-0.94439	0.82752	NOL7	0.99995	PD
ENSG00000268059	6	13565728	13671126	271	58	468692	-1.4807	0.93066	AL441883.1	0.99995	PD
ENSG00000010017	6	13571730	13761796	587	71	468692	-1.119	0.86843	RANBP9	0.99995	PD
ENSG00000050393	6	13736789	13864800	644	92	468692	1.079	0.1403	MCUR1	0.915761	PD
ENSG00000180537	6	13874677	14030533	593	69	468692	-2.8134	0.99755	RNF182	0.99995	PD
ENSG00000112149	6	14067872	14187149	482	84	468692	0.083308	0.4668	CD83	0.99995	PD
ENSG00000008083	6	15196527	15572252	1656	121	468692	-1.2153	0.88787	JARID2	0.99995	PD
ENSG00000047579	6	15473032	15713289	1031	66	468692	-1.1056	0.86555	DTNBP1	0.99995	PD
ENSG00000007944	6	16079356	16198479	505	85	468692	0.66859	0.25188	MYLIP	0.99995	PD
ENSG00000137198	6	16188811	16345780	760	86	468692	1.0773	0.14067	GMPR	0.916084	PD
ENSG00000124788	6	16249343	16811722	2475	290	468692	-0.30122	0.61838	ATXN1	0.99995	PD
ENSG00000230873	6	17052489	17181603	510	65	468692	-1.0554	0.85437	STMND1	0.99995	PD
ENSG00000112183	6	17231577	17344106	479	74	468692	-1.8886	0.97052	RBM24	0.99995	PD
ENSG00000112186	6	17343447	17608023	1126	120	468692	0.2373	0.40621	CAP2	0.99995	PD
ENSG00000137414	6	17550586	17661950	490	68	468692	-0.45116	0.67406	FAM8A1	0.99995	PD
ENSG00000124789	6	17565269	17756656	884	98	468692	-0.52407	0.69989	NUP153	0.99995	PD
ENSG00000137177	6	17709414	18037854	1438	98	468692	0.74832	0.22713	KIF13A	0.99995	PD
ENSG00000187566	6	18070718	18172851	535	65	468692	-0.17075	0.56779	NHLRC1	0.99995	PD
ENSG00000137364	6	18078542	18205305	669	77	468692	-0.46834	0.68023	TPMT	0.99995	PD
ENSG00000165097	6	18105560	18274084	753	93	468692	-0.29745	0.61694	KDM1B	0.99995	PD
ENSG00000124795	6	18174099	18315054	609	77	468692	-0.35239	0.63773	DEK	0.99995	PD
ENSG00000137393	6	18318779	18519105	1136	79	468692	-1.0962	0.86351	RNF144B	0.99995	PD
ENSG00000172201	6	19787617	19890915	567	81	468692	-0.077256	0.53079	ID4	0.99995	PD
ENSG00000172197	6	20050935	20262670	1003	182	468692	-0.65573	0.744	MBOAT1	0.99995	PD
ENSG00000112242	6	20352398	20543941	718	133	468692	-1.5759	0.94248	E2F3	0.99995	PD
ENSG00000145996	6	20484688	21282635	3412	163	468692	-0.73005	0.76732	CDKAL1	0.99995	PD
ENSG00000124766	6	21543972	21648847	367	54	468692	0.48643	0.31333	SOX4	0.99995	PD
ENSG00000172179	6	22237480	22347730	475	99	468692	-0.39417	0.65327	PRL	0.99995	PD
ENSG00000112273	6	22519678	22621892	537	45	468692	0.59959	0.27439	HDGFL1	0.99995	PD
ENSG00000152954	6	24076350	24205128	703	95	468692	0.2254	0.41084	NRSN1	0.99995	PD
ENSG00000146038	6	24121984	24408280	1572	101	468692	-0.11952	0.54757	DCDC2	0.99995	PD
ENSG00000146049	6	24307131	24408512	497	81	468692	-0.62789	0.73496	KAAG1	0.99995	PD
ENSG00000124532	6	24353153	24475810	793	63	468692	-0.19716	0.57815	MRS2	0.99995	PD
ENSG00000112293	6	24374793	24545433	1155	66	468692	0.19767	0.42165	GPLD1	0.99995	PD
ENSG00000112294	6	24445080	24587435	890	76	468692	0.46715	0.3202	ALDH5A1	0.99995	PD
ENSG00000137261	6	24494332	24696383	1020	111	468692	0.31811	0.3752	KIAA0319	0.99995	PD
ENSG00000111802	6	24600205	24717261	567	66	468692	0.14452	0.44254	TDP2	0.99995	PD
ENSG00000112304	6	24617263	24755293	666	77	468692	-0.042927	0.51712	ACOT13	0.99995	PD
ENSG00000112308	6	24655089	24771064	586	76	468692	-1.8601	0.96856	C6orf62	0.99995	PD
ENSG00000112312	6	24725159	24836327	594	73	468692	-2.2971	0.98919	GMNN	0.99995	PD
ENSG00000260286	6	24747549	24849117	557	57	468692	-2.771	0.99721	C6orf229	0.99995	PD
ENSG00000111913	6	24747601	25092238	1873	156	468692	-1.1426	0.8734	FAM65B	0.99995	PD
ENSG00000079691	6	25229306	25670758	2626	155	468692	-0.56224	0.71302	LRRC16A	0.99995	PD
ENSG00000079689	6	25602464	25752011	861	78	468692	-0.26863	0.60589	SCGN	0.99995	PD
ENSG00000164508	6	25676291	25776790	573	52	468692	-0.55882	0.71186	HIST1H2AA	0.99995	PD
ENSG00000146047	6	25677137	25777573	571	51	468692	-0.62869	0.73522	HIST1H2BA	0.99995	PD
ENSG00000146039	6	25704927	25831419	714	54	468692	-0.58389	0.72035	SLC17A4	0.99995	PD
ENSG00000124568	6	25733125	25882287	774	54	468692	-0.18101	0.57182	SLC17A1	0.99995	PD
ENSG00000124564	6	25783294	25932514	749	63	468692	0.050161	0.48	SLC17A3	0.99995	PD
ENSG00000112337	6	25862982	25980946	627	62	468692	-0.10882	0.54333	SLC17A2	0.99995	PD
ENSG00000112343	6	25913030	26037384	605	57	468692	-0.36237	0.64146	TRIM38	0.99995	PD
ENSG00000124610	6	25967260	26068040	448	62	468692	-0.26664	0.60513	HIST1H1A	0.99995	PD
ENSG00000198366	6	25970718	26071186	447	71	468692	-0.44434	0.6716	HIST1H3A	0.99995	PD
ENSG00000196176	6	25971907	26072278	445	66	468692	-0.41442	0.66072	HIST1H4A	0.99995	PD
ENSG00000124529	6	25977124	26077480	451	67	468692	-0.31636	0.62414	HIST1H4B	0.99995	PD
ENSG00000124693	6	25981817	26082288	468	67	468692	-0.32898	0.62892	HIST1H3B	0.99995	PD
ENSG00000137259	6	25983320	26083796	474	64	468692	-0.31066	0.62197	HIST1H2AB	0.99995	PD
ENSG00000196226	6	25993455	26093885	473	65	468692	-0.4186	0.66224	HIST1H2BB	0.99995	PD
ENSG00000196532	6	25995639	26096097	479	65	468692	-0.44391	0.67145	HIST1H3C	0.99995	PD
ENSG00000187837	6	26005968	26106699	491	67	468692	-0.34911	0.6365	HIST1H1C	0.99995	PD
ENSG00000010704	6	26037509	26148571	579	68	468692	-0.42671	0.6652	HFE	0.99995	PD
ENSG00000197061	6	26054104	26154518	525	68	468692	-0.33222	0.63014	HIST1H4C	0.99995	PD
ENSG00000187475	6	26057640	26158364	521	73	468692	-0.29163	0.61471	HIST1H1T	0.99995	PD
ENSG00000180596	6	26065101	26174154	540	81	468692	-0.23918	0.59452	HIST1H2BC	0.99995	PD
ENSG00000180573	6	26074373	26189344	548	83	468692	-0.26734	0.6054	HIST1H2AC	0.99995	PD
ENSG00000168298	6	26106559	26207343	484	87	468692	-0.1011	0.54027	HIST1H1E	0.99995	PD
ENSG00000158373	6	26108349	26221577	531	72	468692	-0.059375	0.52367	HIST1H2BD	0.99995	PD
ENSG00000197697	6	26133958	26234454	431	59	468692	0.17998	0.42858	HIST1H2BE	0.99995	PD
ENSG00000188987	6	26138938	26239304	428	52	468692	0.31027	0.37818	HIST1H4D	0.99995	PD
ENSG00000197409	6	26147068	26249521	445	45	468692	0.41309	0.33977	HIST1H3D	0.99995	PD
ENSG00000196866	6	26149079	26249471	437	45	468692	0.38405	0.35047	HIST1H2AD	0.99995	PD
ENSG00000197846	6	26149748	26250942	439	43	468692	0.4088	0.34134	HIST1H2BF	0.99995	PD
ENSG00000198518	6	26154858	26256266	448	41	468692	0.36128	0.35895	HIST1H4E	0.99995	PD
ENSG00000187990	6	26166428	26266872	461	44	468692	0.406	0.34237	HIST1H2BG	0.99995	PD
ENSG00000168274	6	26167165	26267711	466	45	468692	0.3699	0.35573	HIST1H2AE	0.99995	PD
ENSG00000196966	6	26175383	26275844	479	50	468692	0.31901	0.37486	HIST1H3E	0.99995	PD
ENSG00000124575	6	26184440	26285216	485	55	468692	0.20488	0.41883	HIST1H1D	0.99995	PD
ENSG00000198327	6	26190561	26290976	508	50	468692	0.075193	0.47003	HIST1H4F	0.99995	PD
ENSG00000124578	6	26196886	26297259	513	50	468692	0.098851	0.46063	HIST1H4G	0.99995	PD
ENSG00000256316	6	26200370	26300835	504	49	468692	0.073177	0.47083	HIST1H3F	0.99995	PD
ENSG00000197459	6	26201879	26302303	498	64	468692	0.0048459	0.49807	HIST1H2BH	0.99995	PD
ENSG00000256018	6	26221146	26321612	524	52	468692	-0.20329	0.58055	HIST1H3G	0.99995	PD
ENSG00000168242	6	26223144	26323622	531	48	468692	-0.18131	0.57194	HIST1H2BI	0.99995	PD
ENSG00000158406	6	26231283	26335762	547	45	468692	-0.37148	0.64486	HIST1H4H	0.99995	PD
ENSG00000186470	6	26315387	26428546	706	66	468692	0.0079053	0.49685	BTN3A2	0.99995	PD
ENSG00000124508	6	26333324	26445102	676	53	468692	0.25037	0.40115	BTN2A2	0.99995	PD
ENSG00000026950	6	26352465	26465444	692	55	468692	0.57639	0.28218	BTN3A1	0.99995	PD
ENSG00000111801	6	26390700	26503643	606	54	468692	1.0829	0.13942	BTN3A3	0.913422	PD
ENSG00000112763	6	26408150	26526849	584	57	468692	0.93941	0.17376	BTN2A1	0.958705	PD
ENSG00000124557	6	26451449	26560650	504	50	468692	0.73579	0.23093	BTN1A1	0.99995	PD
ENSG00000182952	6	26488633	26596482	469	51	468692	-0.020481	0.50817	HMGN4	0.99995	PD
ENSG00000146109	6	26547180	26650278	364	37	468692	0.33925	0.36721	ABT1	0.99995	PD
ENSG00000181315	6	26586518	26709980	221	22	468692	0.89044	0.18661	ZNF322	0.971579	PD
ENSG00000124635	6	27043676	27150541	498	44	468692	-0.41656	0.6615	HIST1H2BJ	0.99995	PD
ENSG00000196787	6	27050832	27153070	492	45	468692	-0.29868	0.61741	HIST1H2AG	0.99995	PD
ENSG00000197903	6	27056073	27164619	530	42	468692	-0.038082	0.51519	HIST1H2BK	0.99995	PD
ENSG00000198339	6	27057076	27158418	491	48	468692	-0.21927	0.58678	HIST1H4I	0.99995	PD
ENSG00000184825	6	27064861	27165317	490	51	468692	-0.063934	0.52549	HIST1H2AH	0.99995	PD
ENSG00000112812	6	27165480	27274403	501	69	468692	0.77787	0.21832	PRSS16	0.99995	PD
ENSG00000158553	6	27203682	27329949	567	71	468692	0.57792	0.28166	POM121L2	0.99995	PD
ENSG00000124613	6	27292394	27421683	660	52	468692	3.5493	0.00019311	ZNF391	0.0225714	PD
ENSG00000096654	6	27368522	27490897	594	42	468692	3.7631	8.3926e-05	ZNF184	0.0115867	PD
ENSG00000185130	6	27725257	27825709	324	51	468692	2.1718	0.014935	HIST1H2BL	0.40707	PD
ENSG00000196747	6	27725899	27826429	326	50	468692	2.1356	0.016355	HIST1H2AI	0.427585	PD
ENSG00000203813	6	27727842	27828314	323	47	468692	1.9785	0.023934	HIST1H3H	0.508918	PD
ENSG00000182611	6	27732112	27832607	317	50	468692	2.022	0.021591	HIST1H2AJ	0.485657	PD
ENSG00000196374	6	27732822	27833267	318	51	468692	2.0428	0.020538	HIST1H2BM	0.472196	PD
ENSG00000197238	6	27741884	27842257	332	47	468692	1.7723	0.03817	HIST1H4J	0.61676	PD
ENSG00000197914	6	27748952	27849305	329	55	468692	1.5058	0.066055	HIST1H4K	0.749988	PD
ENSG00000184348	6	27755658	27856117	340	54	468692	1.4014	0.080542	HIST1H2AK	0.794622	PD
ENSG00000233822	6	27756323	27873487	417	70	468692	1.2352	0.10838	HIST1H2BN	0.85832	PD
ENSG00000198374	6	27783034	27883606	374	57	468692	0.89995	0.18407	HIST1H2AL	0.967393	PD
ENSG00000184357	6	27784570	27885359	375	57	468692	0.88094	0.18917	HIST1H1B	0.973039	PD
ENSG00000182572	6	27789623	27890099	375	59	468692	0.69581	0.24327	HIST1H3I	0.99995	PD
ENSG00000198558	6	27790926	27891289	378	61	468692	0.63789	0.26177	HIST1H4L	0.99995	PD
ENSG00000197153	6	27808093	27910884	422	65	468692	0.45483	0.32461	HIST1H3J	0.99995	PD
ENSG00000233224	6	27810477	27910963	414	63	468692	0.41245	0.34	HIST1H2AM	0.99995	PD
ENSG00000196331	6	27811203	27911669	415	63	468692	0.36689	0.35685	HIST1H2BO	0.99995	PD
ENSG00000168131	6	27828963	27930174	440	65	468692	0.07481	0.47018	OR2B2	0.99995	PD
ENSG00000124657	6	27875019	27975960	438	46	468692	-0.19308	0.57655	OR2B6	0.99995	PD
ENSG00000197279	6	27998753	28107341	468	33	468692	1.6016	0.054617	ZNF165	0.710282	PD
ENSG00000196812	6	28042338	28147860	469	35	468692	1.4459	0.074102	ZSCAN16	0.776136	PD
ENSG00000198315	6	28059688	28177250	503	34	468692	1.4039	0.080181	ZKSCAN8	0.793151	PD
ENSG00000137185	6	28142664	28251260	413	52	468692	0.069041	0.47248	ZSCAN9	0.99995	PD
ENSG00000187626	6	28162401	28277011	452	68	468692	-0.47802	0.68368	ZKSCAN4	0.99995	PD
ENSG00000189134	6	28177098	28278736	405	63	468692	-1.2103	0.88692	NKAPL	0.99995	PD
ENSG00000137338	6	28199314	28320326	511	54	468692	-1.0525	0.85373	PGBD1	0.99995	PD
ENSG00000235109	6	28242470	28374048	610	54	468692	-0.53608	0.70405	ZSCAN31	0.99995	PD
ENSG00000189298	6	28267691	28386947	565	45	468692	-0.41931	0.66251	ZKSCAN3	0.99995	PD
ENSG00000158691	6	28296732	28417511	572	42	468692	-0.19608	0.57773	ZSCAN12	0.99995	PD
ENSG00000187987	6	28349707	28461279	474	54	468692	-0.14769	0.55871	ZSCAN23	0.99995	PD
ENSG00000198704	6	28421073	28545992	221	56	468692	-0.30275	0.61896	GPX6	0.99995	PD
ENSG00000224586	6	28443702	28552729	122	40	468692	0.16997	0.43252	GPX5	0.99995	PD
ENSG00000197283	6	33337847	33471466	105	22	468692	0.098837	0.46063	SYNGAP1	0.99995	PD
ENSG00000213588	6	33372356	33475325	132	25	468692	0.13728	0.4454	ZBTB9	0.99995	PD
ENSG00000030110	6	33490329	33598019	825	63	468692	0.05149	0.47947	BAK1	0.99995	PD
ENSG00000204188	6	33501515	33606803	777	66	468692	-0.47708	0.68335	GGNBP1	0.99995	PD
ENSG00000096433	6	33538142	33714351	1073	89	468692	-0.44917	0.67334	ITPR3	0.99995	PD
ENSG00000137288	6	33612070	33729504	730	74	468692	-0.0051623	0.50206	UQCC2	0.99995	PD
ENSG00000269490	6	33613196	33713474	614	69	468692	-0.018039	0.5072	SBP1	0.99995	PD
ENSG00000161896	6	33639444	33764762	796	58	468692	0.65289	0.25691	IP6K3	0.99995	PD
ENSG00000161904	6	33688979	33806913	796	60	468692	0.64698	0.25882	LEMD2	0.99995	PD
ENSG00000096395	6	33712450	33821788	730	67	468692	0.58174	0.28037	MLN	0.99995	PD
ENSG00000124493	6	33939628	34173399	1533	134	468692	0.43044	0.33344	GRM4	0.99995	PD
ENSG00000137309	6	34154650	34264008	558	53	468692	-0.29678	0.61668	HMGA1	0.99995	PD
ENSG00000186577	6	34164157	34267247	508	44	468692	-0.27297	0.60756	C6orf1	0.99995	PD
ENSG00000272325	6	34197456	34410451	1035	61	468692	-0.092676	0.53692	NUDT3	0.99995	PD
ENSG00000270800	6	34206547	34443825	1166	74	468692	-0.27603	0.60874	RPS10-NUDT3	0.99995	PD
ENSG00000124614	6	34335231	34443902	592	61	468692	0.10229	0.45926	RPS10	0.99995	PD
ENSG00000124507	6	34383916	34553006	886	109	468692	0.91887	0.17908	PACSIN1	0.963599	PD
ENSG00000124664	6	34455579	34574110	568	78	468692	1.278	0.10063	SPDEF	0.843207	PD
ENSG00000196821	6	34505065	34714636	957	72	468692	-0.085246	0.53397	C6orf106	0.99995	PD
ENSG00000124562	6	34675183	34791571	549	29	468692	-0.16944	0.56728	SNRPC	0.99995	PD
ENSG00000065060	6	34709857	34900915	883	49	468692	-0.74036	0.77046	UHRF1BP1	0.99995	PD
ENSG00000064995	6	34795555	34905866	481	53	468692	-0.97157	0.83437	TAF11	0.99995	PD
ENSG00000064999	6	34807042	35109179	1239	89	468692	-0.47388	0.68221	ANKS1A	0.99995	PD
ENSG00000124678	6	35035848	35166387	613	47	468692	0.088437	0.46476	TCP11	0.99995	PD
ENSG00000146197	6	35132190	35270856	566	54	468692	-1.6275	0.94819	SCUBE3	0.99995	PD
ENSG00000065029	6	35176686	35313762	572	54	468692	-0.79044	0.78537	ZNF76	0.99995	PD
ENSG00000023892	6	35215595	35339548	572	58	468692	-0.44848	0.6731	DEF6	0.99995	PD
ENSG00000112033	6	35260335	35445968	916	73	468692	-0.63389	0.73692	PPARD	0.99995	PD
ENSG00000112039	6	35370138	35484880	579	82	468692	-1.2123	0.8873	FANCE	0.99995	PD
ENSG00000198755	6	35386185	35488562	504	68	468692	-0.99938	0.84119	RPL10A	0.99995	PD
ENSG00000007866	6	35391374	35514853	643	86	468692	-0.37621	0.64662	TEAD3	0.99995	PD
ENSG00000112041	6	35415651	35530715	624	68	468692	0.16858	0.43307	TULP1	0.99995	PD
ENSG00000096060	6	35491362	35746360	1082	96	468692	1.1987	0.11533	FKBP5	0.868108	PD
ENSG00000157343	6	35654809	35766856	478	87	468692	1.0795	0.14018	ARMC12	0.915761	PD
ENSG00000196748	6	35694371	35797329	459	82	468692	1.649	0.049576	CLPSL2	0.682793	PD
ENSG00000204140	6	35698794	35811452	492	75	468692	1.7479	0.040237	CLPSL1	0.632504	PD
ENSG00000137392	6	35712759	35815088	456	66	468692	1.7708	0.038298	CLPS	0.61676	PD
ENSG00000197753	6	35723070	35851651	548	56	468692	2.0275	0.021308	LHFPL5	0.482711	PD
ENSG00000096063	6	35750743	35939119	693	60	468692	1.9873	0.023445	SRPK1	0.506485	PD
ENSG00000112053	6	35861291	36042645	674	82	468692	1.2647	0.10299	SLC26A8	0.846017	PD
ENSG00000112062	6	35945488	36129013	679	69	468692	1.2177	0.11166	MAPK14	0.860035	PD
ENSG00000156711	6	36045586	36157842	338	69	468692	1.3845	0.083096	MAPK13	0.801721	PD
ENSG00000096070	6	36114521	36250567	422	84	468692	0.54229	0.29381	BRPF3	0.99995	PD
ENSG00000180316	6	36160980	36326372	661	123	468692	1.0471	0.14753	PNPLA1	0.928313	PD
ENSG00000189325	6	36233534	36354662	633	131	468692	0.68259	0.24743	C6orf222	0.99995	PD
ENSG00000010030	6	36272419	36406164	681	112	468692	0.37316	0.35451	ETV7	0.99995	PD
ENSG00000179165	6	36308328	36460666	715	85	468692	0.1495	0.44058	PXT1	0.99995	PD
ENSG00000112078	6	36360544	36508920	661	40	468692	-0.73658	0.76931	KCTD20	0.99995	PD
ENSG00000112079	6	36411669	36565247	761	45	468692	-1.9	0.97128	STK38	0.99995	PD
ENSG00000112081	6	36512145	36623377	645	55	468692	-2.3151	0.9897	SRSF3	0.99995	PD
ENSG00000124762	6	36594305	36705116	609	71	468692	-2.3285	0.99006	CDKN1A	0.99995	PD
ENSG00000255587	6	36633256	36749870	661	75	468692	-2.1514	0.98428	RAB44	0.99995	PD
ENSG00000124772	6	36658552	36857778	1100	120	468692	-1.2961	0.90254	CPNE5	0.99995	PD
ENSG00000137168	6	36772603	36892800	650	67	468692	-0.35764	0.63969	PPIL1	0.99995	PD
ENSG00000198663	6	36789646	36946740	877	74	468692	-0.34092	0.63342	C6orf89	0.99995	PD
ENSG00000164530	6	36872209	36982613	659	93	468692	-0.53947	0.70522	PI16	0.99995	PD
ENSG00000137409	6	36885917	37004074	690	99	468692	-0.67944	0.75157	MTCH1	0.99995	PD
ENSG00000146192	6	36923422	37046846	652	90	468692	-0.78954	0.7851	FGD2	0.99995	PD
ENSG00000226976	6	36962607	37063177	510	65	468692	-0.8336	0.79775	COX6A1P2	0.99995	PD
ENSG00000137193	6	37087979	37193202	498	83	468692	0.73003	0.23269	PIM1	0.99995	PD
ENSG00000172738	6	37129956	37275931	652	80	468692	0.56901	0.28468	TMEM217	0.99995	PD
ENSG00000065491	6	37175548	37350746	711	75	468692	1.0223	0.15332	TBC1D22B	0.935225	PD
ENSG00000112130	6	37271748	37412514	571	103	468692	0.64542	0.25933	RNF8	0.99995	PD
ENSG00000137200	6	37350995	37500603	682	68	468692	0.24483	0.4033	CMTR1	0.99995	PD
ENSG00000198937	6	37400696	37517698	572	71	468692	0.26798	0.39436	CCDC167	0.99995	PD
ENSG00000112139	6	37550284	37717082	996	147	468692	-2.3298	0.99009	MDGA1	0.99995	PD
ENSG00000156639	6	37737275	38172400	1815	61	468692	-0.27669	0.60899	ZFAND3	0.99995	PD
ENSG00000183826	6	38086227	38657924	2379	160	468692	-0.88184	0.81107	BTBD9	0.99995	PD
ENSG00000124767	6	38593701	38720917	586	76	468692	-0.91041	0.8187	GLO1	0.99995	PD
ENSG00000124721	6	38633117	39048301	2076	139	468692	-0.79178	0.78576	DNAH8	0.99995	PD
ENSG00000112164	6	38966574	39105519	656	95	468692	-0.16521	0.56561	GLP1R	0.99995	PD
ENSG00000112167	6	39021840	39132965	568	69	468692	-2.0193	0.97827	SAYSD1	0.99995	PD
ENSG00000164626	6	39106749	39247226	854	118	468692	-0.51966	0.69835	KCNK5	0.99995	PD
ENSG00000124780	6	39216777	39332329	779	78	468692	0.31144	0.37773	KCNK17	0.99995	PD
ENSG00000095981	6	39232474	39340744	714	77	468692	0.28447	0.38802	KCNK16	0.99995	PD
ENSG00000164627	6	39247766	39743181	2243	139	468692	-1.3915	0.91796	KIF6	0.99995	PD
ENSG00000146122	6	39710142	39922648	1075	123	468692	-0.096441	0.53842	DAAM2	0.99995	PD
ENSG00000124615	6	39817354	39952290	622	76	468692	0.68222	0.24755	MOCS1	0.99995	PD
ENSG00000156564	6	40309325	40605204	1635	133	468692	-1.6993	0.95537	LRFN2	0.99995	PD
ENSG00000124602	6	40944772	41056928	467	40	468692	1.9259	0.027058	UNC5CL	0.534443	PD
ENSG00000124596	6	40951366	41115526	648	43	468692	2.2302	0.012866	OARD1	0.378459	PD
ENSG00000112212	6	40960293	41062076	404	40	468692	2.1736	0.014867	TSPO2	0.406588	PD
ENSG00000124701	6	40971043	41082250	433	39	468692	2.386	0.0085153	APOBEC2	0.29899	PD
ENSG00000001167	6	40990684	41117715	476	38	468692	2.5506	0.005377	NFYA	0.236724	PD
ENSG00000161911	6	41067080	41172075	387	70	468692	3.1365	0.00085497	TREML1	0.0711305	PD
ENSG00000095970	6	41076244	41180924	401	75	468692	3.2525	0.00057204	TREM2	0.0529054	PD
ENSG00000112195	6	41108015	41218932	571	71	468692	2.9723	0.0014779	TREML2	0.104998	PD
ENSG00000188056	6	41146062	41256620	688	74	468692	2.449	0.0071624	TREML4	0.278757	PD
ENSG00000124731	6	41185664	41304457	838	77	468692	1.131	0.12902	TREM1	0.900893	PD
ENSG00000096264	6	41253393	41368625	773	86	468692	0.46982	0.31924	NCR2	0.99995	PD
ENSG00000137166	6	41464164	41620122	658	118	468692	-1.7334	0.95849	FOXP4	0.99995	PD
ENSG00000112559	6	41554620	41671984	558	118	468692	-1.9928	0.97686	MDFI	0.99995	PD
ENSG00000112561	6	41601716	41753997	739	127	468692	-2.1671	0.98489	TFEB	0.99995	PD
ENSG00000268275	6	41603964	41704127	510	93	468692	-2.3963	0.99172	AL035588.1	0.99995	PD
ENSG00000096088	6	41654449	41771847	510	80	468692	-1.9962	0.97704	PGC	0.99995	PD
ENSG00000137218	6	41687914	41804280	438	81	468692	-1.3356	0.90917	FRS3	0.99995	PD
ENSG00000124593	6	41698087	41807879	401	74	468692	-1.1268	0.87009	PRICKLE4	0.99995	PD
ENSG00000214736	6	41705400	41807636	383	66	468692	-0.97039	0.83407	TOMM6	0.99995	PD
ENSG00000164663	6	41707634	41913099	681	71	468692	-0.65673	0.74432	USP49	0.99995	PD
ENSG00000124641	6	41823092	41938877	354	51	468692	-0.41192	0.6598	MED20	0.99995	PD
ENSG00000112578	6	41838926	41950784	335	49	468692	-0.2183	0.5864	BYSL	0.99995	PD
ENSG00000112576	6	41852671	42068095	882	118	468692	-1.188	0.88257	CCND3	0.99995	PD
ENSG00000137413	6	41968251	42105199	703	131	468692	-1.5821	0.94318	TAF8	0.99995	PD
ENSG00000188112	6	42018856	42160357	741	136	468692	0.28041	0.38958	C6orf132	0.99995	PD
ENSG00000048545	6	42073144	42197794	641	87	468692	0.83474	0.20193	GUCA1A	0.982149	PD
ENSG00000214732	6	42073279	42181156	560	87	468692	0.53408	0.29664	RP1-139D8.6	0.99995	PD
ENSG00000112599	6	42102139	42212654	537	53	468692	0.86285	0.19411	GUCA1B	0.976967	PD
ENSG00000048544	6	42124539	42235603	494	48	468692	1.0532	0.14612	MRPS10	0.927618	PD
ENSG00000124496	6	42142669	42469789	1263	131	468692	0.266	0.39512	TRERF1	0.99995	PD
ENSG00000024048	6	42481800	42711242	752	57	468692	-0.75594	0.77516	UBR2	0.99995	PD
ENSG00000112619	6	42614340	42740312	451	74	468692	-0.45456	0.67529	PRPH2	0.99995	PD
ENSG00000124659	6	42662219	42764558	381	68	468692	0.044788	0.48214	TBCC	0.99995	PD
ENSG00000112624	6	42699765	42886298	705	86	468692	0.62243	0.26683	GLTSCR1L	0.99995	PD
ENSG00000146223	6	42797356	42907663	423	68	468692	0.82958	0.20339	RPL7L1	0.982293	PD
ENSG00000221821	6	42808005	42908554	394	58	468692	0.97288	0.16531	C6orf226	0.94569	PD
ENSG00000171611	6	42833727	42943573	437	47	468692	1.3012	0.0966	PTCRA	0.83422	PD
ENSG00000137161	6	42846938	42957025	452	49	468692	1.3456	0.089217	CNPY3	0.814861	PD
ENSG00000124713	6	42878496	42981618	396	46	468692	1.2998	0.096839	GNMT	0.83422	PD
ENSG00000124587	6	42881608	42996958	423	49	468692	1.1948	0.11609	PEX6	0.869397	PD
ENSG00000112640	6	42902237	43030080	462	55	468692	0.97221	0.16547	PPP2R5D	0.94569	PD
ENSG00000124733	6	42929832	43031706	365	45	468692	0.70051	0.2418	MEA1	0.99995	PD
ENSG00000124702	6	42931951	43039036	386	42	468692	0.59017	0.27754	KLHDC3	0.99995	PD
ENSG00000124541	6	42939383	43051894	391	43	468692	0.2667	0.39485	RRP36	0.99995	PD
ENSG00000044090	6	42955355	43071683	385	46	468692	-0.52548	0.70037	CUL7	0.99995	PD
ENSG00000137171	6	42958515	43092837	454	55	468692	-0.81175	0.79153	KLC4	0.99995	PD
ENSG00000112651	6	42971767	43077544	342	50	468692	-0.73673	0.76936	MRPL2	0.99995	PD
ENSG00000112655	6	42994006	43179457	619	62	468692	-0.71989	0.7642	PTK7	0.99995	PD
ENSG00000112658	6	43089037	43199243	378	47	468692	-0.35932	0.64032	SRF	0.99995	PD
ENSG00000112659	6	43099913	43242325	537	67	468692	0.16124	0.43595	CUL9	0.99995	PD
ENSG00000112667	6	43143367	43247222	387	68	468692	0.70947	0.23902	DNPH1	0.99995	PD
ENSG00000146216	6	43161418	43305997	525	90	468692	0.86621	0.19319	TTBK1	0.976396	PD
ENSG00000137204	6	43213432	43323276	371	86	468692	1.0511	0.1466	SLC22A7	0.927618	PD
ENSG00000146215	6	43217448	43326535	363	81	468692	1.0115	0.15589	CRIP3	0.938514	PD
ENSG00000171467	6	43224872	43387216	547	69	468692	0.93557	0.17475	ZNF318	0.958705	PD
ENSG00000124574	6	43345104	43468168	459	85	468692	-0.023025	0.50919	ABCC10	0.99995	PD
ENSG00000171462	6	43368090	43474370	393	77	468692	-0.3099	0.62168	DLK2	0.99995	PD
ENSG00000137221	6	43395261	43524294	456	67	468692	-0.87903	0.81031	TJAP1	0.99995	PD
ENSG00000204052	6	43424707	43528424	376	43	468692	-0.8338	0.7978	LRRC73	0.99995	PD
ENSG00000171453	6	43427440	43547323	450	47	468692	-0.86562	0.80665	POLR1C	0.99995	PD
ENSG00000137207	6	43429565	43534728	392	47	468692	-0.95686	0.83068	YIPF3	0.99995	PD
ENSG00000124571	6	43440072	43593812	548	42	468692	-1.0266	0.84771	XPO5	0.99995	PD
ENSG00000170734	6	43493887	43636701	538	40	468692	-1.2596	0.89609	POLH	0.99995	PD
ENSG00000172432	6	43523053	43646899	487	43	468692	-0.96121	0.83178	GTPBP2	0.99995	PD
ENSG00000124688	6	43547277	43658689	440	51	468692	-1.1162	0.86784	MAD2L1BP	0.99995	PD
ENSG00000172426	6	43562783	43690336	534	53	468692	-0.83956	0.79942	RSPH9	0.99995	PD
ENSG00000096080	6	43589040	43705528	520	67	468692	-0.87432	0.80903	MRPS18A	0.99995	PD
ENSG00000112715	6	43687921	43804224	486	117	468692	0.22879	0.40952	VEGFA	0.99995	PD
ENSG00000181577	6	43918317	44023695	588	98	468692	-2.8442	0.99777	C6orf223	0.99995	PD
ENSG00000180992	6	44031194	44145194	490	59	468692	0.33881	0.36738	MRPL14	0.99995	PD
ENSG00000137216	6	44044651	44173256	547	79	468692	0.20803	0.4176	TMEM63B	0.99995	PD
ENSG00000137225	6	44076548	44202139	519	108	468692	-0.34644	0.63549	CAPN11	0.99995	PD
ENSG00000112759	6	44137242	44251888	448	113	468692	-1.1066	0.86577	SLC29A1	0.99995	PD
ENSG00000096384	6	44164824	44271620	415	97	468692	-1.2385	0.89223	HSP90AB1	0.99995	PD
ENSG00000157593	6	44171833	44275291	405	93	468692	-1.3639	0.9137	SLC35B2	0.99995	PD
ENSG00000146232	6	44175903	44283500	414	94	468692	-1.0245	0.8472	NFKBIE	0.99995	PD
ENSG00000178233	6	44188203	44325243	559	104	468692	-0.47915	0.68408	TMEM151B	0.99995	PD
ENSG00000272442	6	44190931	44396694	794	121	468692	-0.61105	0.72942	RP11-444E17.6	0.99995	PD
ENSG00000146221	6	44196480	44315458	496	99	468692	-0.3252	0.62749	TCTE1	0.99995	PD
ENSG00000124608	6	44217391	44331063	459	89	468692	-0.14487	0.55759	AARS2	0.99995	PD
ENSG00000249481	6	44260397	44394904	514	85	468692	-0.25717	0.60148	SPATS1	0.99995	PD
ENSG00000096401	6	44305262	44468163	625	93	468692	-0.20782	0.58232	CDC5L	0.99995	PD
ENSG00000267849	6	44350472	44450720	350	59	468692	-0.15232	0.56053	AL133262.1	0.99995	PD
ENSG00000196284	6	44727054	45395690	2601	61	468692	-1.0686	0.85738	SUPT3H	0.99995	PD
ENSG00000124813	6	45245894	45682086	1667	146	468692	-0.043903	0.51751	RUNX2	0.99995	PD
ENSG00000112782	6	45818045	46098132	1206	135	468692	1.3169	0.093936	CLIC5	0.828211	PD
ENSG00000001561	6	46047730	46164436	455	43	468692	3.0291	0.0012263	ENPP4	0.0919822	PD
ENSG00000112796	6	46076924	46188708	403	65	468692	3.0577	0.0011154	ENPP5	0.0846637	PD
ENSG00000172348	6	46138475	46509709	1284	129	468692	0.70052	0.2418	RCAN2	0.99995	PD
ENSG00000146233	6	46467541	46670523	691	74	468692	1.2829	0.099769	CYP39A1	0.842142	PD
ENSG00000153291	6	46570678	46695930	381	70	468692	1.947	0.025766	SLC25A27	0.524459	PD
ENSG00000180113	6	46605612	46722056	332	65	468692	0.65491	0.25626	TDRD6	0.99995	PD
ENSG00000146070	6	46621938	46753430	426	83	468692	0.66318	0.25361	PLA2G7	0.99995	PD
ENSG00000230062	6	46664654	46777243	389	85	468692	0.65392	0.25658	ANKRD66	0.99995	PD
ENSG00000112818	6	46711127	46857515	635	75	468692	-0.035143	0.51402	MEP1A	0.99995	PD
ENSG00000069122	6	46770249	46972680	995	93	468692	-0.039314	0.51568	GPR116	0.99995	PD
ENSG00000153292	6	46915440	47060099	676	86	468692	-0.11412	0.54543	GPR110	0.99995	PD
ENSG00000146072	6	47149268	47327641	745	116	468692	-0.92112	0.82151	TNFRSF21	0.99995	PD
ENSG00000198087	6	47395525	47644999	979	53	468692	-0.51852	0.69795	CD2AP	0.99995	PD
ENSG00000164393	6	47574172	47715533	703	35	468692	-0.86455	0.80636	GPR111	0.99995	PD
ENSG00000153294	6	47603600	47739757	715	47	468692	-0.8247	0.79523	GPR115	0.99995	PD
ENSG00000124818	6	47699718	47850516	745	70	468692	-1.1193	0.86848	OPN5	0.99995	PD
ENSG00000244694	6	47795764	48086425	1359	96	468692	-1.0532	0.85388	PTCHD4	0.99995	PD
ENSG00000146085	6	49348073	49480904	466	48	468692	0.40977	0.34099	MUT	0.99995	PD
ENSG00000031691	6	49381091	49510820	411	47	468692	0.56175	0.28714	CENPQ	0.99995	PD
ENSG00000203972	6	49417671	49544760	452	67	468692	0.71156	0.23837	GLYATL3	0.99995	PD
ENSG00000197261	6	49468113	49579620	448	71	468692	0.6042	0.27286	C6orf141	0.99995	PD
ENSG00000112077	6	49522871	49654552	649	56	468692	0.38252	0.35104	RHAG	0.99995	PD
ENSG00000124490	6	49610073	49731274	544	42	468692	-0.59078	0.72267	CRISP2	0.99995	PD
ENSG00000096006	6	49645097	49762150	468	47	468692	-1.7393	0.95901	CRISP3	0.99995	PD
ENSG00000170950	6	49703366	49805053	369	54	468692	-2.2	0.9861	PGK2	0.99995	PD
ENSG00000124812	6	49751970	49894809	531	59	468692	-2.2328	0.98722	CRISP1	0.99995	PD
ENSG00000214643	6	49863814	49967157	424	57	468692	-1.0087	0.84343	DEFB133	0.99995	PD
ENSG00000177684	6	49877962	49981818	425	57	468692	-0.88873	0.81292	DEFB114	0.99995	PD
ENSG00000214642	6	49886390	49987338	424	54	468692	-0.84445	0.80079	DEFB113	0.99995	PD
ENSG00000203970	6	49926851	50039694	424	61	468692	-2.3922	0.99163	DEFB110	0.99995	PD
ENSG00000180872	6	49961288	50066364	366	40	468692	-2.1187	0.98294	DEFB112	0.99995	PD
ENSG00000008197	6	50631541	50790701	487	73	468692	-0.28583	0.61249	TFAP2D	0.99995	PD
ENSG00000008196	6	50736436	50865326	480	59	468692	0.63974	0.26117	TFAP2B	0.99995	PD
ENSG00000170927	6	51430098	52002423	2473	146	468692	0.36087	0.3591	PKHD1	0.99995	PD
ENSG00000112115	6	52001185	52105436	505	56	468692	-0.058175	0.5232	IL17A	0.99995	PD
ENSG00000112116	6	52051479	52159335	518	59	468692	0.6228	0.26671	IL17F	0.99995	PD
ENSG00000112118	6	52078807	52199679	543	66	468692	0.8391	0.20071	MCM3	0.982149	PD
ENSG00000170915	6	52176219	52322575	632	104	468692	0.10342	0.45882	PAQR8	0.99995	PD
ENSG00000096093	6	52235106	52437892	896	72	468692	0.76495	0.22215	EFHC1	0.99995	PD
ENSG00000065308	6	52312200	52491713	807	85	468692	0.41465	0.3392	TRAM2	0.99995	PD
ENSG00000096092	6	52485907	52601386	570	79	468692	1.2727	0.10156	TMEM14A	0.843246	PD
ENSG00000244067	6	52564897	52678367	513	79	468692	1.5311	0.062874	GSTA2	0.74356	PD
ENSG00000243955	6	52606462	52718708	502	51	468692	1.1559	0.12387	GSTA1	0.888543	PD
ENSG00000182793	6	52646453	52760893	507	55	468692	1.0317	0.15112	GSTA5	0.931787	PD
ENSG00000174156	6	52711437	52824483	552	66	468692	0.19209	0.42384	GSTA3	0.99995	PD
ENSG00000170899	6	52792751	52910176	524	80	468692	1.5713	0.058053	GSTA4	0.72717	PD
ENSG00000112144	6	52816077	52976600	541	62	468692	1.9829	0.023692	ICK	0.507699	PD
ENSG00000112146	6	52866789	53015671	430	62	468692	1.8011	0.03584	FBXO9	0.599345	PD
ENSG00000137270	6	52941762	53063627	503	57	468692	0.96347	0.16766	GCM1	0.950389	PD
ENSG00000012660	6	53082196	53263947	774	66	468692	-0.81931	0.79369	ELOVL5	0.99995	PD
ENSG00000001084	6	53312139	53531768	1115	137	468692	0.65094	0.25754	GCLC	0.99995	PD
ENSG00000124743	6	53462699	53580506	571	58	468692	-1.0941	0.86305	KLHL31	0.99995	PD
ENSG00000137269	6	53609295	53838919	769	43	468692	-0.83795	0.79897	LRRC1	0.99995	PD
ENSG00000146147	6	53744780	54181078	1551	119	468692	-2.1919	0.98581	MLIP	0.99995	PD
ENSG00000137251	6	54122657	54304950	763	66	468692	-1.2892	0.90134	TINAG	0.99995	PD
ENSG00000168143	6	54661569	54856820	1048	53	468692	-2.4905	0.99362	FAM83B	0.99995	PD
ENSG00000137252	6	54989050	55197418	1034	73	468692	-1.0686	0.85737	HCRTR2	0.99995	PD
ENSG00000187871	6	55142267	55317291	1098	65	468692	2.0245	0.021458	GFRAL	0.483664	PD
ENSG00000146151	6	55249167	55494012	1279	76	468692	1.1969	0.11566	HMGCLL1	0.868108	PD
ENSG00000112175	6	55568443	55790362	915	90	468692	-0.24889	0.59828	BMP5	0.99995	PD
ENSG00000124749	6	55871388	56308892	2115	102	468692	0.19724	0.42182	COL21A1	0.99995	PD
ENSG00000151914	6	56272785	56869426	1917	102	468692	-0.72315	0.76521	DST	0.99995	PD
ENSG00000151917	6	56769773	56942140	527	48	468692	0.97908	0.16377	BEND6	0.943574	PD
ENSG00000168116	6	56861347	56970023	297	44	468692	0.87982	0.18948	KIAA1586	0.973039	PD
ENSG00000112200	6	56901642	57085105	381	45	468692	0.77161	0.22017	ZNF451	0.99995	PD
ENSG00000112208	6	56987124	57104631	254	58	468692	0.18527	0.42651	BAG2	0.99995	PD
ENSG00000112210	6	57003607	57137078	348	74	468692	-0.50912	0.69467	RAB23	0.99995	PD
ENSG00000146143	6	57129603	57563375	656	86	468692	0.40358	0.34326	PRIM2	0.99995	PD
ENSG00000255633	6	62234008	62334534	623	34	468692	-2.1795	0.98535	MTRNR2L9	0.99995	PD
ENSG00000112232	6	62339865	63046132	2442	88	468692	0.96694	0.16679	KHDRBS2	0.948845	PD
ENSG00000198225	6	63871351	63972929	506	28	468692	-0.16124	0.56405	FKBP1C	0.99995	PD
ENSG00000146166	6	63935856	64079882	552	47	468692	-0.26155	0.60317	LGSN	0.99995	PD
ENSG00000112245	6	64181666	64343492	560	54	468692	-1.2787	0.89951	PTP4A1	0.99995	PD
ENSG00000118482	6	64295725	64539229	659	55	468692	-2.1307	0.98344	PHF3	0.99995	PD
ENSG00000188107	6	64379876	66467118	9208	251	468692	-1.7113	0.95649	EYS	0.99995	PD
ENSG00000135298	6	69295259	70149403	3432	156	468692	-1.6151	0.94685	BAI3	0.99995	PD
ENSG00000168216	6	70335694	70557003	1105	53	468692	3.5261	0.00021087	LMBRD1	0.0240569	PD
ENSG00000082293	6	70526463	70969679	1807	138	468692	0.3202	0.37441	COL19A1	0.99995	PD
ENSG00000112280	6	70874764	71062786	1010	94	468692	1.2399	0.1075	COL9A1	0.8573	PD
ENSG00000082269	6	71072644	71320877	1207	52	468692	-0.32632	0.62791	FAM135A	0.99995	PD
ENSG00000154079	6	71226620	71349272	566	45	468692	-0.55137	0.70931	C6orf57	0.99995	PD
ENSG00000112305	6	71327479	71621718	967	76	468692	2.9713	0.0014825	SMAP1	0.104998	PD
ENSG00000112309	6	71516382	71716741	767	85	468692	2.0872	0.018435	B3GAT2	0.451444	PD
ENSG00000119900	6	71948506	72068653	613	47	468692	0.73488	0.23121	OGFRL1	0.99995	PD
ENSG00000079841	6	72546406	73162845	2411	107	468692	1.6797	0.046504	RIMS1	0.667796	PD
ENSG00000185760	6	73281520	73958574	2738	225	468692	0.93569	0.17472	KCNQ5	0.958705	PD
ENSG00000243501	6	73869469	74022919	777	63	468692	0.1508	0.44007	RP11-257K9.8	0.99995	PD
ENSG00000256980	6	73883267	73985493	511	51	468692	0.16943	0.43273	KHDC1L	0.99995	PD
ENSG00000135314	6	73901037	74070088	801	88	468692	0.051079	0.47963	KHDC1	0.99995	PD
ENSG00000203909	6	74012785	74114018	360	71	468692	-0.20302	0.58044	DPPA5	0.99995	PD
ENSG00000203908	6	74022400	74123894	350	65	468692	-0.059267	0.52363	KHDC3L	0.99995	PD
ENSG00000203907	6	74028278	74154856	436	87	468692	-0.12754	0.55074	OOEP	0.99995	PD
ENSG00000080007	6	74054471	74177292	387	78	468692	-0.51894	0.6981	DDX43	0.99995	PD
ENSG00000164430	6	74073238	74211999	437	79	468692	-0.40045	0.65559	MB21D1	0.99995	PD
ENSG00000135297	6	74121301	74268959	498	75	468692	-1.7152	0.95685	MTO1	0.99995	PD
ENSG00000156508	6	74175473	74283520	373	41	468692	-1.7334	0.95849	EEF1A1	0.99995	PD
ENSG00000119899	6	74253102	74413878	745	54	468692	-1.5274	0.93667	SLC17A5	0.99995	PD
ENSG00000156535	6	74355508	74588040	905	92	468692	-1.9749	0.97586	CD109	0.99995	PD
ENSG00000111799	6	75744042	75965767	759	94	468692	0.17777	0.42945	COL12A1	0.99995	PD
ENSG00000112695	6	75897391	76010039	407	43	468692	0.52017	0.30147	COX7A2	0.99995	PD
ENSG00000112697	6	75912640	76044684	476	51	468692	1.2317	0.10903	TMEM30A	0.85832	PD
ENSG00000118407	6	75951575	76253454	954	71	468692	1.2533	0.10504	FILIP1	0.850137	PD
ENSG00000112701	6	76261225	76477997	816	49	468692	-0.98375	0.83738	SENP6	0.99995	PD
ENSG00000196586	6	76408909	76679254	971	82	468692	-0.35067	0.63708	MYO6	0.99995	PD
ENSG00000112706	6	76580832	76832395	963	116	468692	-1.0447	0.85193	IMPG1	0.99995	PD
ENSG00000135312	6	78121948	78223490	380	57	468692	1.1504	0.12498	HTR1B	0.892139	PD
ENSG00000269964	6	78350375	78686691	1361	63	468692	-0.13823	0.55497	MEI4	0.99995	PD
ENSG00000146243	6	79527189	79706157	511	49	468692	-0.18999	0.57534	IRAK1BP1	0.99995	PD
ENSG00000146247	6	79595584	79837953	721	63	468692	0.040885	0.48369	PHIP	0.99995	PD
ENSG00000118418	6	79860962	79994406	462	51	468692	1.3173	0.093869	HMGN3	0.828211	PD
ENSG00000135338	6	80144708	80297175	529	51	468692	1.6087	0.053846	LCA5	0.704963	PD
ENSG00000198478	6	80291000	80463372	789	84	468692	1.0127	0.15561	SH3BGRL2	0.937778	PD
ENSG00000118402	6	80574529	80707297	581	61	468692	-1.8414	0.96722	ELOVL4	0.99995	PD
ENSG00000112742	6	80663604	80802244	575	49	468692	-1.2363	0.89183	TTK	0.99995	PD
ENSG00000083123	6	80766364	81105987	1329	63	468692	-1.0997	0.86427	BCKDHB	0.99995	PD
ENSG00000112773	6	82151156	82512491	1298	95	468692	-1.2358	0.89174	FAM46A	0.99995	PD
ENSG00000269494	6	82212307	82312537	398	44	468692	-0.91283	0.81933	AL359693.1	0.99995	PD
ENSG00000005700	6	82829700	83007471	665	62	468692	0.77668	0.21867	IBTK	0.99995	PD
ENSG00000146242	6	83022923	83130545	379	36	468692	-0.24256	0.59583	TPBG	0.99995	PD
ENSG00000118420	6	83552117	83825560	984	69	468692	-0.54704	0.70783	UBE3D	0.99995	PD
ENSG00000083097	6	83727385	83931069	586	58	468692	-0.40582	0.65756	DOPEY1	0.99995	PD
ENSG00000214479	6	83732692	83832854	288	42	468692	-0.33329	0.63054	AL139333.1	0.99995	PD
ENSG00000013375	6	83820869	83953655	381	63	468692	-0.31846	0.62493	PGM3	0.99995	PD
ENSG00000013392	6	83853098	83958651	326	57	468692	-0.59777	0.725	RWDD2A	0.99995	PD
ENSG00000065833	6	83870108	84190797	1130	57	468692	-1.1527	0.87549	ME1	0.99995	PD
ENSG00000146250	6	84172194	84285423	465	65	468692	0.3127	0.37725	PRSS35	0.99995	PD
ENSG00000065609	6	84212599	84469410	813	77	468692	0.74757	0.22736	SNAP91	0.99995	PD
ENSG00000203877	6	84512985	84617234	317	38	468692	-0.13866	0.55514	RIPPLY2	0.99995	PD
ENSG00000065615	6	84519362	84727143	655	49	468692	-0.75095	0.77366	CYB5R4	0.99995	PD
ENSG00000135324	6	84693475	84850600	593	69	468692	-2.8976	0.99812	MRAP2	0.99995	PD
ENSG00000135315	6	84783960	84987353	701	66	468692	-2.2505	0.98779	KIAA1009	0.99995	PD
ENSG00000112837	6	85347069	85524237	718	65	468692	-0.75466	0.77477	TBX18	0.99995	PD
ENSG00000135318	6	86109809	86255500	479	56	468692	0.090904	0.46378	NT5E	0.99995	PD
ENSG00000135317	6	86165214	86353874	508	56	468692	0.23422	0.40741	SNX14	0.99995	PD
ENSG00000271793	6	86217696	86374952	411	64	468692	0.35168	0.36254	RP11-321N4.5	0.99995	PD
ENSG00000135316	6	86268053	86403510	346	57	468692	0.38057	0.35176	SYNCRIP	0.99995	PD
ENSG00000168830	6	87597024	87776349	682	72	468692	1.2991	0.096952	HTR1E	0.83422	PD
ENSG00000135346	6	87745216	87854824	474	61	468692	0.65961	0.25475	CGA	0.99995	PD
ENSG00000188994	6	87812551	88023914	909	37	468692	0.0097062	0.49613	ZNF292	0.99995	PD
ENSG00000164411	6	87942696	88088996	630	38	468692	-0.46011	0.67728	GJB7	0.99995	PD
ENSG00000111850	6	87982301	88102043	573	37	468692	-0.58891	0.72204	SMIM8	0.99995	PD
ENSG00000226524	6	87982323	88159459	834	48	468692	-0.52148	0.69898	RP1-102H19.8	0.99995	PD
ENSG00000203872	6	88004567	88125181	600	47	468692	-0.95399	0.82996	C6orf163	0.99995	PD
ENSG00000203871	6	88056840	88159467	474	42	468692	-0.25654	0.60123	C6orf164	0.99995	PD
ENSG00000272514	6	88067701	88224183	682	58	468692	-0.44993	0.67362	C6ORF165	0.99995	PD
ENSG00000213204	6	88067730	88271352	906	58	468692	-0.39362	0.65307	C6orf165	0.99995	PD
ENSG00000164414	6	88130341	88272054	602	47	468692	-0.068287	0.52722	SLC35A1	0.99995	PD
ENSG00000146282	6	88174096	88349721	737	50	468692	-0.20433	0.58095	RARS2	0.99995	PD
ENSG00000135336	6	88249839	88427169	715	53	468692	0.13203	0.44748	ORC3	0.99995	PD
ENSG00000135334	6	88334790	88461927	509	59	468692	0.40624	0.34228	AKIRIN2	0.99995	PD
ENSG00000118434	6	88707507	88826550	479	59	468692	-0.60431	0.72718	SPACA1	0.99995	PD
ENSG00000118432	6	88799583	88926078	592	114	468692	-1.8092	0.96479	CNR1	0.99995	PD
ENSG00000111880	6	89269985	89723348	1618	81	468692	-1.0804	0.86001	RNGTT	0.99995	PD
ENSG00000203863	6	89624246	89726685	368	62	468692	-1.8233	0.96587	AL079342.1	0.99995	PD
ENSG00000146278	6	89740470	89844879	518	46	468692	-1.2616	0.89646	PNRC1	0.99995	PD
ENSG00000154548	6	89755678	89877800	558	41	468692	-1.5088	0.93432	SRSF12	0.99995	PD
ENSG00000146281	6	89805769	89925284	600	53	468692	-2.0869	0.98155	PM20D2	0.99995	PD
ENSG00000146276	6	89837220	89990997	739	76	468692	-1.453	0.92689	GABRR1	0.99995	PD
ENSG00000111886	6	89916927	90075018	700	117	468692	-1.326	0.90758	GABRR2	0.99995	PD
ENSG00000198833	6	89986344	90112567	507	80	468692	-1.3446	0.91063	UBE2J1	0.99995	PD
ENSG00000025039	6	90024355	90171989	527	82	468692	-1.4384	0.92484	RRAGD	0.99995	PD
ENSG00000135299	6	90092889	90393553	953	99	468692	-1.5459	0.93894	ANKRD6	0.99995	PD
ENSG00000083099	6	90227863	90398472	529	67	468692	-1.1178	0.86818	LYRM2	0.99995	PD
ENSG00000112159	6	90302218	90579442	855	59	468692	-0.90823	0.81812	MDN1	0.99995	PD
ENSG00000135355	6	90554188	90655839	395	70	468692	0.68977	0.24517	GJA10	0.99995	PD
ENSG00000112182	6	90586248	91056627	1634	185	468692	-0.47493	0.68258	BACH2	0.99995	PD
ENSG00000135341	6	91173292	91346764	722	72	468692	-1.484	0.9311	MAP3K7	0.99995	PD
ENSG00000135333	6	93899738	94179265	1024	111	468692	-1.3193	0.90646	EPHA7	0.99995	PD
ENSG00000172469	6	95975419	96107333	585	58	468692	-0.31325	0.62296	MANEA	0.99995	PD
ENSG00000172461	6	96413860	96713488	1467	91	468692	-2.3616	0.9909	FUT9	0.99995	PD
ENSG00000014123	6	96919471	97053152	500	57	468692	-0.17975	0.57133	UFL1	0.99995	PD
ENSG00000112214	6	96960424	97114512	665	61	468692	-0.59264	0.72329	FHL5	0.99995	PD
ENSG00000112218	6	97192002	97335353	639	47	468692	-0.082531	0.53289	GPR63	0.99995	PD
ENSG00000123545	6	97287189	97395757	478	71	468692	0.3059	0.37984	NDUFAF4	0.99995	PD
ENSG00000186231	6	97322605	97638630	1331	120	468692	-0.012121	0.50484	KLHL32	0.99995	PD
ENSG00000146263	6	97540037	97781093	759	65	468692	1.0221	0.15337	MMS22L	0.935225	PD
ENSG00000184486	6	99232580	99336660	394	62	468692	0.098331	0.46083	POU3F2	0.99995	PD
ENSG00000112234	6	99266420	99445849	556	54	468692	0.39567	0.34617	FBXL4	0.99995	PD
ENSG00000146267	6	99669045	99847938	770	58	468692	1.0363	0.15002	FAXC	0.930171	PD
ENSG00000132423	6	99767276	99892080	476	59	468692	1.1259	0.1301	COQ3	0.900914	PD
ENSG00000132424	6	99795927	99923207	487	51	468692	0.99082	0.16089	PNISR	0.942699	PD
ENSG00000123552	6	99830190	100019604	706	58	468692	0.040909	0.48368	USP45	0.99995	PD
ENSG00000112237	6	99940256	100066849	496	46	468692	-1.6995	0.95539	CCNC	0.99995	PD
ENSG00000112238	6	100004606	100113454	474	57	468692	-0.90161	0.81637	PRDM13	0.99995	PD
ENSG00000152034	6	100317786	100492123	613	82	468692	0.92109	0.1785	MCHR2	0.963599	PD
ENSG00000112246	6	100782891	100962805	650	112	468692	0.17636	0.43001	SIM1	0.99995	PD
ENSG00000112249	6	100906070	101379248	1849	60	468692	-0.25803	0.60181	ASCC3	0.99995	PD
ENSG00000164418	6	101796664	102567958	3188	229	468692	0.20264	0.41971	GRIK2	0.99995	PD
ENSG00000085382	6	105125968	105357794	750	52	468692	-0.42387	0.66417	HACE1	0.99995	PD
ENSG00000187772	6	105354923	105581207	611	100	468692	-1.242	0.89288	LIN28B	0.99995	PD
ENSG00000112276	6	105494697	105635049	431	51	468692	-0.16387	0.56508	BVES	0.99995	PD
ENSG00000132429	6	105556155	105677870	464	56	468692	0.6039	0.27296	POPDC3	0.99995	PD
ENSG00000085377	6	105675440	105900959	898	97	468692	-0.21521	0.5852	PREP	0.99995	PD
ENSG00000057657	6	106484195	106607814	451	81	468692	1.4555	0.072771	PRDM1	0.773446	PD
ENSG00000057663	6	106582351	106823666	963	75	468692	1.2626	0.10336	ATG5	0.846537	PD
ENSG00000112297	6	106909730	107068326	888	70	468692	-0.67455	0.75002	AIM1	0.99995	PD
ENSG00000130347	6	106968903	107127373	780	48	468692	-0.43016	0.66646	RTN4IP1	0.99995	PD
ENSG00000130348	6	107027453	107166292	630	56	468692	-1.1084	0.86616	QRSL1	0.99995	PD
ENSG00000130349	6	107299407	107422546	332	39	468692	0.11953	0.45243	C6orf203	0.99995	PD
ENSG00000178409	6	107336386	107486473	400	60	468692	-0.53331	0.70309	BEND3	0.99995	PD
ENSG00000164494	6	107423761	107830768	1348	84	468692	-0.92165	0.82164	PDSS2	0.99995	PD
ENSG00000112320	6	107761162	108031357	1004	123	468692	-0.33407	0.63084	SOBP	0.99995	PD
ENSG00000146285	6	107975308	108195521	1027	94	468692	0.034487	0.48624	SCML4	0.99995	PD
ENSG00000025796	6	108138960	108329393	690	93	468692	-0.84335	0.80048	SEC63	0.99995	PD
ENSG00000081087	6	108312613	108537058	954	136	468692	-0.58198	0.71971	OSTM1	0.99995	PD
ENSG00000112333	6	108437262	108560013	423	110	468692	-0.4527	0.67462	NR2E1	0.99995	PD
ENSG00000112335	6	108482426	108632464	482	69	468692	0.40778	0.34172	SNX3	0.99995	PD
ENSG00000135537	6	108566098	108897999	984	81	468692	0.91017	0.18137	LACE1	0.965354	PD
ENSG00000118689	6	108831038	109055977	824	79	468692	-2.0148	0.97804	FOXO3	0.99995	PD
ENSG00000118690	6	109119619	109345186	861	84	468692	-0.083855	0.53341	ARMC2	0.99995	PD
ENSG00000080546	6	109257640	109466022	631	48	468692	0.88796	0.18728	SESN1	0.971579	PD
ENSG00000183137	6	109366313	109535135	500	69	468692	0.63338	0.26324	CEP57L1	0.99995	PD
ENSG00000135535	6	109637717	109753762	477	49	468692	0.91476	0.18016	CD164	0.963672	PD
ENSG00000185250	6	109661418	109812374	560	50	468692	0.84892	0.19796	PPIL6	0.979619	PD
ENSG00000135587	6	109711966	109815122	358	49	468692	0.74797	0.22724	SMPD2	0.99995	PD
ENSG00000135596	6	109715265	109837171	426	47	468692	0.66636	0.25259	MICAL1	0.99995	PD
ENSG00000112365	6	109733797	109854440	435	58	468692	0.53186	0.29741	ZBTB24	0.99995	PD
ENSG00000155085	6	109764059	110062420	1140	50	468692	0.50744	0.30592	AK9	0.99995	PD
ENSG00000112367	6	109962499	110196631	896	81	468692	0.17754	0.42954	FIG4	0.99995	PD
ENSG00000146360	6	110249514	110351921	403	100	468692	-0.86917	0.80762	GPR6	0.99995	PD
ENSG00000112290	6	110371022	110551207	673	40	468692	-0.41454	0.66076	WASF1	0.99995	PD
ENSG00000168438	6	110451344	110625478	612	44	468692	0.15853	0.43702	CDC40	0.99995	PD
ENSG00000053328	6	110517131	110729475	829	99	468692	-0.23582	0.59321	METTL24	0.99995	PD
ENSG00000203797	6	110662974	110786765	579	81	468692	-0.52319	0.69958	DDO	0.99995	PD
ENSG00000004809	6	110695890	110847844	800	94	468692	-0.77206	0.77996	SLC22A16	0.99995	PD
ENSG00000155111	6	110881181	111187161	1108	60	468692	0.0072257	0.49712	CDK19	0.99995	PD
ENSG00000123505	6	111145973	111266916	541	35	468692	0.097512	0.46116	AMD1	0.99995	PD
ENSG00000155115	6	111229763	111339093	592	27	468692	0.57792	0.28166	GTF3C6	0.99995	PD
ENSG00000197498	6	111253218	111399466	688	57	468692	0.63604	0.26237	RPF2	0.99995	PD
ENSG00000112394	6	111358781	111602397	750	83	468692	0.33222	0.36986	SLC16A10	0.99995	PD
ENSG00000173214	6	111530551	111642370	351	54	468692	0.41921	0.33753	KIAA1919	0.99995	PD
ENSG00000009413	6	111570234	111854918	839	56	468692	0.50699	0.30608	REV3L	0.99995	PD
ENSG00000056972	6	111827657	111977481	652	72	468692	0.46821	0.31982	TRAF3IP2	0.99995	PD
ENSG00000010810	6	111931535	112244655	1357	85	468692	1.9332	0.026609	FYN	0.530397	PD
ENSG00000112761	6	112325275	112442171	250	27	468692	1.3591	0.087057	WISP3	0.808108	PD
ENSG00000074935	6	112341980	112458732	247	22	468692	0.79475	0.21338	TUBE1	0.994834	PD
ENSG00000203778	6	112358802	112473993	242	18	468692	0.26963	0.39372	FAM229B	0.99995	PD
ENSG00000112769	6	112379963	112626141	623	65	468692	0.46521	0.32089	LAMA4	0.99995	PD
ENSG00000251258	6	112618532	112722498	396	74	468692	1.1304	0.12915	RFPL4B	0.900893	PD
ENSG00000155130	6	114128541	114234648	389	77	468692	-0.17646	0.57003	MARCKS	0.99995	PD
ENSG00000196591	6	114204192	114382472	665	72	468692	0.36754	0.35661	HDAC2	0.99995	PD
ENSG00000249853	6	114326750	114714209	1256	138	468692	-0.37172	0.64495	HS3ST5	0.99995	PD
ENSG00000111816	6	116202312	116431921	917	72	468692	-0.2341	0.59255	FRK	0.99995	PD
ENSG00000178425	6	116372012	116620660	1030	67	468692	-1.3133	0.90546	NT5DC1	0.99995	PD
ENSG00000123500	6	116390086	116529910	627	54	468692	-1.4862	0.93139	COL10A1	0.99995	PD
ENSG00000234188	6	116392320	116493093	487	48	468692	-1.7334	0.95849	AL121963.1	0.99995	PD
ENSG00000187189	6	116521151	116625261	399	55	468692	-0.58114	0.71943	TSPYL4	0.99995	PD
ENSG00000111817	6	116525336	116812424	1142	98	468692	-1.1983	0.8846	DSE	0.99995	PD
ENSG00000189241	6	116547741	116651066	423	54	468692	-0.38589	0.65021	TSPYL1	0.99995	PD
ENSG00000188820	6	116732533	116834934	426	51	468692	-0.98917	0.83871	FAM26F	0.99995	PD
ENSG00000173626	6	116766152	116916773	598	62	468692	-1.1713	0.87926	TRAPPC3L	0.99995	PD
ENSG00000178033	6	116782809	116895955	455	49	468692	-0.91208	0.81914	FAM26E	0.99995	PD
ENSG00000164451	6	116800174	116930031	495	48	468692	-0.73472	0.76874	FAM26D	0.99995	PD
ENSG00000111832	6	116842530	116968838	444	48	468692	-0.78528	0.78386	RWDD1	0.99995	PD
ENSG00000111834	6	116887642	117004148	384	44	468692	-0.72091	0.76452	RSPH4A	0.99995	PD
ENSG00000153975	6	116906781	117039957	420	45	468692	-0.86645	0.80688	ZUFSP	0.99995	PD
ENSG00000196911	6	116952350	117113029	483	70	468692	-0.62596	0.73433	KPNA5	0.99995	PD
ENSG00000183807	6	117023363	117136886	358	72	468692	-0.11725	0.54667	FAM162B	0.99995	PD
ENSG00000173612	6	117063248	117200200	471	54	468692	0.17656	0.42993	GPRC6A	0.99995	PD
ENSG00000185002	6	117148375	117303326	665	41	468692	0.62507	0.26596	RFX6	0.99995	PD
ENSG00000170162	6	117536721	117644728	466	103	468692	1.0346	0.15042	VGLL2	0.93106	PD
ENSG00000047936	6	117559463	117797018	1083	114	468692	0.041111	0.4836	ROS1	0.99995	PD
ENSG00000047932	6	117589374	117973691	1587	123	468692	0.053401	0.47871	GOPC	0.99995	PD
ENSG00000164465	6	117724980	117941021	938	68	468692	-0.015124	0.50603	DCBLD1	0.99995	PD
ENSG00000153989	6	117946665	118081803	534	83	468692	0.13241	0.44733	NUS1	0.99995	PD
ENSG00000196376	6	118178689	118688839	1919	142	468692	-0.54972	0.70875	SLC35F1	0.99995	PD
ENSG00000111860	6	118731935	119081238	1278	62	468692	0.20422	0.41909	CEP85L	0.99995	PD
ENSG00000198523	6	118819461	118931893	379	41	468692	-0.17512	0.56951	PLN	0.99995	PD
ENSG00000111877	6	119084605	119306327	887	56	468692	3.6053	0.00015587	MCM9	0.0190361	PD
ENSG00000111875	6	119165384	119280332	544	37	468692	3.2605	0.00055603	ASF1A	0.0521846	PD
ENSG00000111879	6	119230928	119520552	1362	106	468692	3.1137	0.00092375	FAM184A	0.0752141	PD
ENSG00000111885	6	119448374	119720926	1345	58	468692	1.6532	0.049147	MAN1A1	0.682364	PD
ENSG00000146350	6	121350640	121705891	1691	50	468692	-0.99594	0.84036	TBC1D32	0.99995	PD
ENSG00000152661	6	121706838	121820873	522	53	468692	1.1588	0.12327	GJA1	0.886648	PD
ENSG00000025156	6	122670691	122804264	508	36	468692	-1.1343	0.87167	HSF2	0.99995	PD
ENSG00000111897	6	122714499	122842967	380	36	468692	-0.82205	0.79448	SERINC1	0.99995	PD
ENSG00000135549	6	122743076	123097518	1169	98	468692	-1.8468	0.96761	PKIB	0.99995	PD
ENSG00000164434	6	123050620	123155219	477	109	468692	-1.2253	0.88978	FABP7	0.99995	PD
ENSG00000172594	6	123060315	123180865	556	100	468692	-0.63474	0.7372	SMPDL3A	0.99995	PD
ENSG00000146352	6	123267116	123444072	730	85	468692	1.1974	0.11557	CLVS2	0.868108	PD
ENSG00000186439	6	123487483	124008238	2213	149	468692	1.3032	0.096249	TRDN	0.83422	PD
ENSG00000188580	6	124075286	125196803	4502	368	468692	-1.4822	0.93085	NKAIN2	0.99995	PD
ENSG00000146373	6	125233691	125463779	855	121	468692	-1.1595	0.87687	RNF217	0.99995	PD
ENSG00000111907	6	125390195	125635553	975	84	468692	-1.567	0.94144	TPD52L1	0.99995	PD
ENSG00000111906	6	125491108	125673282	710	64	468692	-2.5652	0.99484	HDDC2	0.99995	PD
ENSG00000135547	6	126018810	126132415	334	50	468692	0.14079	0.44402	HEY2	0.99995	PD
ENSG00000111912	6	126052307	126302266	749	104	468692	1.7912	0.036631	NCOA7	0.602109	PD
ENSG00000111911	6	126227927	126351387	312	60	468692	2.8326	0.0023085	HINT3	0.141253	PD
ENSG00000066651	6	126257576	126410422	340	61	468692	2.1474	0.015881	TRMT11	0.421635	PD
ENSG00000203760	6	126611320	126720021	202	62	468692	0.95618	0.16949	CENPW	0.953554	PD
ENSG00000146374	6	127389749	127568910	541	80	468692	0.21679	0.41419	RSPO3	0.99995	PD
ENSG00000118518	6	127537755	127659712	339	42	468692	-1.5524	0.93972	RNF146	0.99995	PD
ENSG00000093144	6	127559855	127714754	451	45	468692	-1.7348	0.95861	ECHDC1	0.99995	PD
ENSG00000255330	6	127709551	127890146	728	60	468692	-0.21521	0.5852	SOGA3	0.99995	PD
ENSG00000214338	6	127709551	127890500	730	63	468692	-0.2427	0.59588	SOGA3	0.99995	PD
ENSG00000189367	6	127711488	127830536	411	47	468692	-1.9988	0.97719	KIAA0408	0.99995	PD
ENSG00000184530	6	127790600	127962962	699	59	468692	-0.020712	0.50826	C6orf58	0.99995	PD
ENSG00000172673	6	127979217	128289776	989	94	468692	-1.7277	0.95798	THEMIS	0.99995	PD
ENSG00000152894	6	128239924	128891870	2180	160	468692	-0.36925	0.64403	PTPRK	0.99995	PD
ENSG00000196569	6	129154342	129887714	2815	178	468692	1.8998	0.028732	LAMA2	0.548499	PD
ENSG00000146376	6	129847277	130081370	978	149	468692	0.39587	0.3461	ARHGAP18	0.99995	PD
ENSG00000203756	6	130102389	130232692	694	61	468692	1.2695	0.10213	TMEM244	0.844487	PD
ENSG00000198945	6	130284844	130512594	896	87	468692	-0.8397	0.79946	L3MBTL3	0.99995	PD
ENSG00000164483	6	130415460	130736570	1639	68	468692	-0.95452	0.83009	SAMD3	0.99995	PD
ENSG00000164484	6	130636879	130814208	798	54	468692	-0.30611	0.62024	TMEM200A	0.99995	PD
ENSG00000256162	6	131098546	131208275	473	68	468692	0.011595	0.49537	SMLR1	0.99995	PD
ENSG00000079819	6	131110487	131434462	1403	67	468692	-0.42774	0.66558	EPB41L2	0.99995	PD
ENSG00000118507	6	131406806	131654675	985	101	468692	-2.5508	0.99463	AKAP7	0.99995	PD
ENSG00000118520	6	131844284	131955472	397	68	468692	-2.6685	0.99619	ARG1	0.99995	PD
ENSG00000112282	6	131845106	131999369	547	78	468692	-2.4922	0.99365	MED23	0.99995	PD
ENSG00000154269	6	131899582	132118553	781	89	468692	-1.0613	0.85572	ENPP3	0.99995	PD
ENSG00000180658	6	131971520	132072635	350	49	468692	-0.25583	0.60096	OR2A4	0.99995	PD
ENSG00000236761	6	131979581	132082206	360	54	468692	-0.28818	0.61339	CTAGE9	0.99995	PD
ENSG00000197594	6	132079156	132266295	752	97	468692	-0.43404	0.66787	ENPP1	0.99995	PD
ENSG00000118523	6	132219316	132322513	404	70	468692	-2.148	0.98414	CTGF	0.99995	PD
ENSG00000079931	6	132567194	132772684	829	89	468692	-0.95247	0.82957	MOXD1	0.99995	PD
ENSG00000079950	6	132717006	132884337	884	97	468692	-0.24693	0.59752	STX7	0.99995	PD
ENSG00000146385	6	132823832	132924860	620	79	468692	0.60786	0.27164	TAAR8	0.99995	PD
ENSG00000146383	6	132841461	132942498	634	98	468692	0.55045	0.291	TAAR6	0.99995	PD
ENSG00000135569	6	132859731	132960877	604	109	468692	0.54312	0.29352	TAAR5	0.99995	PD
ENSG00000146378	6	132888161	132995414	652	83	468692	-0.6266	0.73454	TAAR2	0.99995	PD
ENSG00000146399	6	132916123	133017142	644	69	468692	-1.0203	0.8462	TAAR1	0.99995	PD
ENSG00000112299	6	132952729	133085188	835	81	468692	0.07167	0.47143	VNN1	0.99995	PD
ENSG00000093134	6	132993926	133105904	696	89	468692	-0.1257	0.55002	VNN3	0.99995	PD
ENSG00000112303	6	133015009	133134598	711	85	468692	0.026543	0.48941	VNN2	0.99995	PD
ENSG00000146409	6	133040509	133169701	751	73	468692	-0.061272	0.52443	SLC18B1	0.99995	PD
ENSG00000112306	6	133085580	133188703	570	47	468692	-0.12787	0.55087	RPS12	0.99995	PD
ENSG00000112319	6	133511736	133903258	1584	124	468692	0.63946	0.26126	EYA4	0.99995	PD
ENSG00000118526	6	134160276	134266691	420	67	468692	1.1709	0.12081	TCF21	0.876668	PD
ENSG00000028839	6	134223308	134361570	503	76	468692	-1.9879	0.97659	TBPL1	0.99995	PD
ENSG00000146411	6	134259835	134423774	564	107	468692	-2.0976	0.98203	SLC2A12	0.99995	PD
ENSG00000118515	6	134440384	134689250	977	144	468692	-0.13729	0.5546	SGK1	0.99995	PD
ENSG00000118514	6	135188528	135321260	518	51	468692	-0.77149	0.77979	ALDH8A1	0.99995	PD
ENSG00000112339	6	135231516	135474194	1002	64	468692	-1.33	0.90825	HBS1L	0.99995	PD
ENSG00000118513	6	135452453	135590311	545	94	468692	-1.0657	0.85672	MYB	0.99995	PD
ENSG00000135541	6	135554670	135868914	944	97	468692	0.48117	0.3152	AHI1	0.99995	PD
ENSG00000171408	6	136122834	136566712	1600	134	468692	1.4396	0.074989	PDE7B	0.777034	PD
ENSG00000146410	6	136502162	136621473	386	56	468692	-1.2672	0.89745	MTFR2	0.99995	PD
ENSG00000029363	6	136528001	136660989	394	55	468692	-1.1492	0.87476	BCLAF1	0.99995	PD
ENSG00000135525	6	136613875	136921957	929	45	468692	-0.28029	0.61037	MAP7	0.99995	PD
ENSG00000197442	6	136828185	137163656	1118	103	468692	1.3194	0.093516	MAP3K5	0.827912	PD
ENSG00000112357	6	137093717	137285075	671	60	468692	0.82086	0.20586	PEX7	0.985382	PD
ENSG00000182747	6	137193402	137296777	409	68	468692	-0.3226	0.6265	SLC35D3	0.99995	PD
ENSG00000016402	6	137271108	137416298	661	78	468692	0.70898	0.23917	IL20RA	0.99995	PD
ENSG00000164485	6	137414968	137544785	541	68	468692	-1.6117	0.94648	IL22RA2	0.99995	PD
ENSG00000027697	6	137468621	137590586	478	98	468692	-0.86071	0.8053	IFNGR1	0.99995	PD
ENSG00000177468	6	137763336	137865531	611	74	468692	-1.3763	0.91564	OLIG3	0.99995	PD
ENSG00000118503	6	138138351	138254449	440	73	468692	-1.1884	0.88267	TNFAIP3	0.99995	PD
ENSG00000112378	6	138359642	138478648	615	72	468692	1.5799	0.057065	PERP	0.720479	PD
ENSG00000112379	6	138433058	138715800	1344	92	468692	0.74862	0.22704	KIAA1244	0.99995	PD
ENSG00000254440	6	138487129	138589627	447	39	468692	1.0729	0.14165	PBOV1	0.918243	PD
ENSG00000262543	6	138649042	138754212	500	37	468692	-2.213	0.98655	RP3-422G23.4	0.99995	PD
ENSG00000051620	6	138674668	138793334	589	47	468692	-2.8364	0.99772	HEBP2	0.99995	PD
ENSG00000135540	6	138693180	139063708	1592	153	468692	1.1981	0.11544	NHSL1	0.868108	PD
ENSG00000024862	6	139044657	139164456	563	66	468692	0.34876	0.36363	CCDC28A	0.99995	PD
ENSG00000203734	6	139067063	139275207	929	100	468692	0.76155	0.22317	ECT2L	0.99995	PD
ENSG00000135597	6	139174630	139359398	804	61	468692	0.98245	0.16294	REPS1	0.943574	PD
ENSG00000146386	6	139299819	139414439	467	85	468692	-0.26058	0.60279	ABRACL	0.99995	PD
ENSG00000112406	6	139406249	139551939	617	46	468692	0.31763	0.37538	HECA	0.99995	PD
ENSG00000164440	6	139511198	139663276	595	110	468692	-0.68443	0.75315	TXLNB	0.99995	PD
ENSG00000164442	6	139643393	139745757	428	90	468692	0.72107	0.23543	CITED2	0.99995	PD
ENSG00000135577	6	142329467	142459936	423	49	468692	1.2616	0.10355	NMBR	0.84671	PD
ENSG00000203733	6	142404227	142506288	321	37	468692	1.1888	0.11727	GJE1	0.870026	PD
ENSG00000009844	6	142418367	142595826	607	54	468692	0.98309	0.16278	VTA1	0.943574	PD
ENSG00000112414	6	142572991	142817403	740	90	468692	-0.73152	0.76777	GPR126	0.99995	PD
ENSG00000010818	6	143022604	143316338	1109	150	468692	-0.082544	0.53289	HIVEP2	0.99995	PD
ENSG00000146416	6	143331633	143711441	1361	133	468692	-0.24963	0.59856	AIG1	0.99995	PD
ENSG00000189007	6	143693969	143821810	462	66	468692	-0.36793	0.64354	ADAT2	0.99995	PD
ENSG00000268402	6	143709575	143814295	363	48	468692	-0.023292	0.50929	AL031320.1	0.99995	PD
ENSG00000034693	6	143721944	143861147	507	59	468692	0.16113	0.436	PEX3	0.99995	PD
ENSG00000001036	6	143765948	143882827	403	79	468692	0.1644	0.43471	FUCA2	0.99995	PD
ENSG00000112419	6	143807982	144202322	1650	140	468692	0.10462	0.45834	PHACTR2	0.99995	PD
ENSG00000257065	6	144078229	144215754	492	90	468692	1.2483	0.10595	RP3-468K18.5	0.852072	PD
ENSG00000135521	6	144114481	144234949	426	71	468692	1.2571	0.10436	LTV1	0.848037	PD
ENSG00000118491	6	144135573	144309483	661	95	468692	0.16467	0.4346	ZC2HC1B	0.99995	PD
ENSG00000118495	6	144211437	144435735	956	123	468692	-1.3268	0.90772	PLAGL1	0.99995	PD
ENSG00000169976	6	144366018	144466754	469	79	468692	0.42286	0.3362	SF3B5	0.99995	PD
ENSG00000135604	6	144421663	144559507	667	65	468692	0.95355	0.17016	STX11	0.954058	PD
ENSG00000152818	6	144556837	145224170	2900	154	468692	-2.2198	0.98678	UTRN	0.99995	PD
ENSG00000112425	6	145772719	146107160	1125	33	468692	-1.3857	0.91708	EPM2A	0.99995	PD
ENSG00000118496	6	146064638	146185889	352	44	468692	-1.7064	0.95603	FBXO30	0.99995	PD
ENSG00000146414	6	146135381	146335559	560	41	468692	-1.0393	0.85067	SHPRH	0.99995	PD
ENSG00000152822	6	146298782	146808734	1664	120	468692	0.41898	0.33761	GRM1	0.99995	PD
ENSG00000118508	6	146814829	146926101	411	78	468692	1.1714	0.12072	RAB32	0.876668	PD
ENSG00000118492	6	146870101	147186598	1299	138	468692	-0.3972	0.65439	ADGB	0.99995	PD
ENSG00000164506	6	147475561	147756866	793	72	468692	-0.6749	0.75013	STXBP5	0.99995	PD
ENSG00000203727	6	147780063	148108683	1632	138	468692	-0.5021	0.6922	SAMD5	0.99995	PD
ENSG00000111961	6	148543440	148923186	1814	205	468692	0.38244	0.35107	SASH1	0.99995	PD
ENSG00000111962	6	149018464	149448126	1940	211	468692	1.0367	0.14994	UST	0.930171	PD
ENSG00000055208	6	149489777	149782749	1297	92	468692	0.51951	0.3017	TAB2	0.99995	PD
ENSG00000177688	6	149671495	149772177	368	33	468692	-0.0016204	0.50065	SUMO4	0.99995	PD
ENSG00000178199	6	149718794	149856197	557	47	468692	1.0308	0.15132	ZC3H12D	0.931787	PD
ENSG00000131013	6	149775869	149917174	461	59	468692	1.3214	0.093192	PPIL4	0.827121	PD
ENSG00000055211	6	149837430	149962884	326	41	468692	0.91533	0.18001	GINM1	0.963672	PD
ENSG00000186625	6	149866009	150020108	408	37	468692	0.64026	0.261	KATNA1	0.99995	PD
ENSG00000131023	6	149929289	150089392	453	27	468692	0.7758	0.21893	LATS1	0.99995	PD
ENSG00000120253	6	149995451	150120801	373	29	468692	0.88768	0.18736	NUP43	0.971579	PD
ENSG00000120265	6	150020579	150182556	511	25	468692	0.96139	0.16818	PCMT1	0.951638	PD
ENSG00000120256	6	150089934	150236199	554	33	468692	0.54616	0.29248	LRP11	0.99995	PD
ENSG00000164520	6	150154511	150269238	501	61	468692	0.042204	0.48317	RAET1E	0.99995	PD
ENSG00000203722	6	150188014	150294257	527	56	468692	-0.20612	0.58165	RAET1G	0.99995	PD
ENSG00000131015	6	150213136	150320371	589	78	468692	-0.77844	0.78185	ULBP2	0.99995	PD
ENSG00000111981	6	150235143	150344846	624	69	468692	-0.26975	0.60633	ULBP1	0.99995	PD
ENSG00000155918	6	150289470	150396668	660	65	468692	-0.41781	0.66196	RAET1L	0.99995	PD
ENSG00000131019	6	150334286	150440231	633	57	468692	-0.49384	0.68929	ULBP3	0.99995	PD
ENSG00000198729	6	150414212	150621493	1077	144	468692	-0.137	0.55448	PPP1R14C	0.99995	PD
ENSG00000009765	6	150640028	150777105	872	92	468692	0.042993	0.48285	IYD	0.99995	PD
ENSG00000120278	6	150870999	151214799	1639	145	468692	-2.2023	0.98618	PLEKHG1	0.99995	PD
ENSG00000120254	6	151136685	151473023	1795	175	468692	-0.55665	0.71112	MTHFD1L	0.99995	PD
ENSG00000131016	6	151511134	151729692	1020	142	468692	0.17226	0.43162	AKAP12	0.99995	PD
ENSG00000181472	6	151635252	151762683	569	66	468692	-0.64956	0.74201	ZBTB2	0.99995	PD
ENSG00000155906	6	151675989	151823259	625	60	468692	-0.3628	0.64162	RMND1	0.99995	PD
ENSG00000146476	6	151723422	151841236	541	44	468692	-0.29211	0.6149	C6orf211	0.99995	PD
ENSG00000120262	6	151765165	151992328	1177	106	468692	-0.34566	0.6352	CCDC170	0.99995	PD
ENSG00000091831	6	151927826	152500754	2622	212	468692	-1.8909	0.97068	ESR1	0.99995	PD
ENSG00000131018	6	152392819	153008936	2923	201	468692	-0.74913	0.77311	SYNE1	0.99995	PD
ENSG00000120279	6	152969030	153095702	530	51	468692	0.75373	0.2255	MYCT1	0.99995	PD
ENSG00000146469	6	153021933	153130900	445	78	468692	0.85656	0.19584	VIP	0.977537	PD
ENSG00000112029	6	153241664	153354714	500	44	468692	0.027915	0.48886	FBXO5	0.99995	PD
ENSG00000112031	6	153258497	153373820	492	57	468692	-0.37552	0.64636	MTRF1L	0.99995	PD
ENSG00000091844	6	153275594	153502384	934	72	468692	-1.2199	0.88876	RGS17	0.99995	PD
ENSG00000213121	6	153502455	153718623	955	109	468692	0.76797	0.22125	AL590867.1	0.99995	PD
ENSG00000112038	6	154281631	154618001	1468	134	468692	0.0089262	0.49644	OPRM1	0.99995	PD
ENSG00000074706	6	154425631	154727926	1468	161	468692	-0.09759	0.53887	IPCEF1	0.99995	PD
ENSG00000153721	6	154658638	154881793	1170	154	468692	0.32492	0.37262	CNKSR3	0.99995	PD
ENSG00000213079	6	155004459	155205192	614	60	468692	0.1944	0.42293	SCAF8	0.99995	PD
ENSG00000146426	6	155103831	155628857	2356	257	468692	-1.1246	0.86961	TIAM2	0.99995	PD
ENSG00000029639	6	155528643	155685627	784	51	468692	0.30026	0.38199	TFB1M	0.99995	PD
ENSG00000171217	6	155535147	155647682	551	38	468692	0.0087361	0.49651	CLDN20	0.99995	PD
ENSG00000074771	6	155666504	155827037	759	116	468692	0.38534	0.34999	NOX3	0.99995	PD
ENSG00000049618	6	157049063	157581913	1772	188	468692	-0.14332	0.55698	ARID1B	0.99995	PD
ENSG00000215712	6	157660418	157794633	149	23	468692	-2.4812	0.99345	TMEM242	0.99995	PD
ENSG00000175048	6	157752165	158149178	1820	168	468692	-2.1165	0.98285	ZDHHC14	0.99995	PD
ENSG00000130340	6	158194296	158416109	978	54	468692	-1.1243	0.86956	SNX9	0.99995	PD
ENSG00000078269	6	158352888	158570208	946	105	468692	-2.5815	0.99508	SYNJ2	0.99995	PD
ENSG00000122335	6	158480536	158639312	605	49	468692	-2.1308	0.98345	SERAC1	0.99995	PD
ENSG00000272047	6	158539384	158670376	488	62	468692	-2.1125	0.98268	GTF2H5	0.99995	PD
ENSG00000130338	6	158683692	158982860	1304	70	468692	-1.8314	0.96648	TULP4	0.99995	PD
ENSG00000146433	6	158907468	159106460	852	77	468692	-1.1061	0.86566	TMEM181	0.99995	PD
ENSG00000214239	6	158997471	159099322	453	50	468692	-3.7516	0.99991	AL591025.1	0.99995	PD
ENSG00000146425	6	159007506	159115771	476	61	468692	-3.3204	0.99955	DYNLT1	0.99995	PD
ENSG00000164674	6	159021046	159235908	1004	119	468692	-1.9177	0.97242	SYTL3	0.99995	PD
ENSG00000092820	6	159136773	159290444	714	68	468692	-1.0808	0.86011	EZR	0.99995	PD
ENSG00000203711	6	159240971	159381385	677	88	468692	-0.15329	0.56092	C6orf99	0.99995	PD
ENSG00000130363	6	159343903	159471219	668	28	468692	0.69408	0.24382	RSPH3	0.99995	PD
ENSG00000164691	6	159405500	159516184	488	49	468692	0.24505	0.40321	TAGAP	0.99995	PD
ENSG00000164694	6	159540429	159743141	1015	47	468692	0.67255	0.25062	FNDC1	0.99995	PD
ENSG00000112096	6	160040089	160233561	798	47	468692	0.24217	0.40432	SOD2	0.99995	PD
ENSG00000146457	6	160096617	160227351	558	42	468692	0.24459	0.40339	WTAP	0.99995	PD
ENSG00000120437	6	160131360	160250144	510	40	468692	0.31769	0.37536	ACAT2	0.99995	PD
ENSG00000120438	6	160149530	160260781	484	54	468692	0.17334	0.43119	TCP1	0.99995	PD
ENSG00000112110	6	160160844	160269468	489	71	468692	-0.15451	0.56139	MRPL18	0.99995	PD
ENSG00000146453	6	160171298	160291736	571	73	468692	-0.47808	0.6837	PNLDC1	0.99995	PD
ENSG00000130368	6	160277974	160379108	371	45	468692	0.19822	0.42144	MAS1	0.99995	PD
ENSG00000197081	6	160340131	160584539	936	119	468692	-0.54105	0.70576	IGF2R	0.99995	PD
ENSG00000175003	6	160492821	160629750	580	109	468692	-1.7874	0.96307	SLC22A1	0.99995	PD
ENSG00000112499	6	160542093	160748670	1095	91	468692	-2.0103	0.9778	SLC22A2	0.99995	PD
ENSG00000146477	6	160719300	160926014	992	69	468692	-1.4301	0.92365	SLC22A3	0.99995	PD
ENSG00000198670	6	160902515	161137407	833	85	468692	0.50936	0.30525	LPA	0.99995	PD
ENSG00000122194	6	161073270	161224347	711	76	468692	-0.71729	0.7634	PLG	0.99995	PD
ENSG00000085511	6	161362759	161588417	969	70	468692	-0.31705	0.6244	MAP3K4	0.99995	PD
ENSG00000026652	6	161501011	161745093	1081	129	468692	0.60324	0.27318	AGPAT4	0.99995	PD
ENSG00000185345	6	161718452	163198803	7580	411	468692	-1.0681	0.85726	PARK2	0.99995	PD
ENSG00000112530	6	163098164	163786524	3060	235	468692	-0.49698	0.6904	PACRG	0.99995	PD
ENSG00000225683	6	163536446	163662840	639	89	468692	-0.95524	0.83027	AL078585.1	0.99995	PD
ENSG00000112531	6	163785032	164049628	955	86	468692	0.70376	0.24079	QKI	0.99995	PD
ENSG00000112539	6	165643153	165773096	508	60	468692	-0.51232	0.69579	C6orf118	0.99995	PD
ENSG00000112541	6	165690776	166450091	3611	318	468692	-1.518	0.9355	PDE10A	0.99995	PD
ENSG00000256391	6	166257330	166359725	619	53	468692	-1.7899	0.96327	SDIM1	0.99995	PD
ENSG00000164458	6	166521144	166632188	627	50	468692	-1.8889	0.97055	T	0.99995	PD
ENSG00000176381	6	166669168	166771936	544	82	468692	1.5091	0.065631	PRR18	0.749981	PD
ENSG00000198818	6	166683216	166806079	549	67	468692	1.0502	0.14682	SFT2D1	0.927618	PD
ENSG00000060762	6	166728407	166846486	446	63	468692	0.70765	0.23958	MPC1	0.99995	PD
ENSG00000071242	6	166772852	167369939	3110	309	468692	-0.74858	0.77294	RPS6KA2	0.99995	PD
ENSG00000269048	6	166895369	166997709	566	82	468692	-0.96135	0.83181	Z98049.1	0.99995	PD
ENSG00000249141	6	167221582	167419612	1025	91	468692	1.3709	0.085201	RP11-514O12.4	0.803987	PD
ENSG00000026297	6	167292992	167420679	618	63	468692	1.6113	0.053557	RNASET2	0.704609	PD
ENSG00000213066	6	167362670	167516201	773	27	468692	2.3513	0.0093545	FGFR1OP	0.317686	PD
ENSG00000112486	6	167475295	167603184	554	66	468692	1.7164	0.043045	CCR6	0.647783	PD
ENSG00000166984	6	167509902	167660401	793	80	468692	0.71525	0.23723	TCP10L2	0.99995	PD
ENSG00000120436	6	167519759	167621817	484	77	468692	0.94154	0.17322	GPR31	0.957131	PD
ENSG00000112494	6	167634657	167779507	842	89	468692	-0.98215	0.83699	UNC93A	0.99995	PD
ENSG00000120440	6	167688574	167822991	749	96	468692	0.50143	0.30803	TTLL2	0.99995	PD
ENSG00000203690	6	167720521	167847998	676	81	468692	1.4705	0.070713	TCP10	0.766339	PD
ENSG00000146521	6	168135217	168247539	616	79	468692	-0.91724	0.82049	C6orf123	0.99995	PD
ENSG00000269155	6	168146210	168248927	568	65	468692	-0.75204	0.77399	AL009178.1	0.99995	PD
ENSG00000130396	6	168177602	168422703	1121	71	468692	-1.2763	0.89907	MLLT4	0.99995	PD
ENSG00000125337	6	168346921	168495769	927	120	468692	-0.69324	0.75592	KIF25	0.99995	PD
ENSG00000153303	6	168406425	168532237	840	114	468692	-0.66205	0.74603	FRMD1	0.99995	PD
ENSG00000164488	6	168643510	168770434	713	89	468692	-0.10661	0.54245	DACT2	0.99995	PD
ENSG00000112562	6	168791831	169123984	1724	152	468692	-0.16823	0.5668	SMOC2	0.99995	PD
ENSG00000186340	6	169565875	169704139	794	102	468692	0.029171	0.48836	THBS2	0.99995	PD
ENSG00000184465	6	169807307	170152159	1546	64	468692	-1.1676	0.87851	WDR27	0.99995	PD
ENSG00000185127	6	170052233	170156401	437	46	468692	-1.619	0.94728	C6orf120	0.99995	PD
ENSG00000130024	6	170054001	170174151	512	43	468692	-1.5322	0.93726	PHF10	0.99995	PD
ENSG00000184786	6	170090210	170201655	459	45	468692	-1.6586	0.9514	TCTE3	0.99995	PD
ENSG00000130023	6	170101718	170231680	557	43	468692	-1.8531	0.96806	ERMARD	0.99995	PD
ENSG00000198719	6	170541294	170649561	577	89	468692	-1.2752	0.89888	DLL1	0.99995	PD
ENSG00000112584	6	170549791	170766153	1108	79	468692	-1.4359	0.92448	FAM120B	0.99995	PD
ENSG00000008018	6	170794205	170912429	424	36	468692	-0.13014	0.55177	PSMB1	0.99995	PD
ENSG00000112592	6	170813390	170931958	388	32	468692	-0.031831	0.5127	TBP	0.99995	PD
ENSG00000071994	6	170834383	170943780	305	28	468692	-0.13398	0.55329	PDCD2	0.99995	PD
ENSG00000177706	7	142969	350711	907	124	468692	-0.49792	0.69073	FAM20C	0.99995	PD
ENSG00000249852	7	177554	279557	292	55	468692	0.36475	0.35765	AC145676.2	0.99995	PD
ENSG00000269396	7	252918	354070	548	81	468692	-0.32348	0.62683	AC187652.1	0.99995	PD
ENSG00000197461	7	486895	609933	721	120	468692	-0.90749	0.81793	PDGFA	0.99995	PD
ENSG00000188191	7	538834	817287	1675	156	468692	-0.86841	0.80742	PRKAR1B	0.99995	PD
ENSG00000164818	7	716338	879190	944	68	468692	-0.16617	0.56599	HEATR2	0.99995	PD
ENSG00000164828	7	805528	986072	1215	105	468692	-0.42463	0.66445	SUN1	0.99995	PD
ENSG00000239857	7	866189	986073	820	106	468692	-0.098144	0.53909	GET4	0.99995	PD
ENSG00000105963	7	887540	1045043	1063	134	468692	-0.74529	0.77195	ADAP1	0.99995	PD
ENSG00000240230	7	888415	1065235	1212	136	468692	-0.71811	0.76366	COX19	0.99995	PD
ENSG00000073067	7	972835	1079276	667	68	468692	-1.0995	0.86421	CYP2W1	0.99995	PD
ENSG00000146540	7	986622	1227896	1698	77	468692	-1.0604	0.85552	C7orf50	0.99995	PD
ENSG00000164849	7	1034212	1148897	815	57	468692	-1.0553	0.85435	GPR146	0.99995	PD
ENSG00000164850	7	1071844	1183451	776	55	468692	-0.73358	0.7684	GPER1	0.99995	PD
ENSG00000178381	7	1141707	1250395	733	64	468692	-0.69722	0.75717	ZFAND2A	0.99995	PD
ENSG00000164853	7	1222543	1326954	592	88	468692	-0.71149	0.76161	UNCX	0.99995	PD
ENSG00000164877	7	1418101	1549138	679	75	468692	1.0564	0.14539	MICALL2	0.92531	PD
ENSG00000164880	7	1459913	1595489	784	69	468692	1.4789	0.069585	INTS1	0.765454	PD
ENSG00000198517	7	1520350	1632679	653	79	468692	2.3577	0.0091936	MAFK	0.31503	PD
ENSG00000164855	7	1531871	1650457	667	73	468692	2.4312	0.007525	TMEM184A	0.284457	PD
ENSG00000157778	7	1556966	1660641	583	88	468692	3.0792	0.0010378	PSMG3	0.0817032	PD
ENSG00000225968	7	1677755	1837590	870	120	468692	-0.031973	0.51275	ELFN1	0.99995	PD
ENSG00000205971	7	1682446	1783961	498	83	468692	-0.35458	0.63855	AC074389.6	0.99995	PD
ENSG00000002822	7	1805429	2322878	3450	85	468692	0.21894	0.41335	MAD1L1	0.99995	PD
ENSG00000176349	7	1828222	1939567	804	53	468692	0.79562	0.21313	AC110781.3	0.994596	PD
ENSG00000122687	7	2223866	2331840	635	66	468692	-0.63246	0.73646	FTSJ2	0.99995	PD
ENSG00000106268	7	2231857	2340781	631	73	468692	-0.71173	0.76168	NUDT1	0.99995	PD
ENSG00000106266	7	2241405	2443953	1035	114	468692	-1.0822	0.86042	SNX8	0.99995	PD
ENSG00000106263	7	2343721	2470380	551	72	468692	-1.1947	0.8839	EIF3B	0.99995	PD
ENSG00000136213	7	2393223	2524242	605	86	468692	-1.3279	0.90789	CHST12	0.99995	PD
ENSG00000106003	7	2502163	2618811	615	92	468692	0.34893	0.36357	LFNG	0.99995	PD
ENSG00000106009	7	2527511	2645361	661	114	468692	1.5932	0.055559	BRAT1	0.711843	PD
ENSG00000106012	7	2548632	2704368	878	119	468692	2.1677	0.015093	IQCE	0.410202	PD
ENSG00000136295	7	2621585	2754436	855	117	468692	2.226	0.013006	TTYH3	0.378459	PD
ENSG00000174945	7	2669156	2865134	1225	109	468692	2.5801	0.0049383	AMZ1	0.225456	PD
ENSG00000146535	7	2717746	2933958	1358	86	468692	2.9937	0.0013782	GNA12	0.0998383	PD
ENSG00000198286	7	2895775	3133579	1453	217	468692	0.47433	0.31763	CARD11	0.99995	PD
ENSG00000217455	7	3129868	3264287	1001	101	468692	-1.1965	0.88424	AC091801.1	0.99995	PD
ENSG00000146555	7	3291080	4358632	6355	227	468692	0.85051	0.19752	SDK1	0.979222	PD
ENSG00000164916	7	4633388	4861074	1279	140	468692	-0.23908	0.59448	FOXK1	0.99995	PD
ENSG00000242802	7	4765253	4883943	795	68	468692	-0.92443	0.82237	AP5Z1	0.99995	PD
ENSG00000157927	7	4786686	4973350	1141	94	468692	-0.70526	0.75968	RADIL	0.99995	PD
ENSG00000218823	7	4847364	4951625	572	80	468692	0.27401	0.39204	PAPOLB	0.99995	PD
ENSG00000136297	7	4895620	5048844	775	96	468692	-0.03056	0.51219	MMD2	0.99995	PD
ENSG00000272968	7	4973349	5162852	1109	78	468692	-0.20743	0.58216	RBAK-RBAKDN	0.99995	PD
ENSG00000146587	7	5035452	5159119	781	65	468692	-0.14522	0.55773	RBAK	0.99995	PD
ENSG00000157954	7	5179819	5323457	857	99	468692	1.122	0.13093	WIPI2	0.900914	PD
ENSG00000164638	7	5264000	5396501	765	114	468692	0.37794	0.35274	SLC29A4	0.99995	PD
ENSG00000182095	7	5296421	5515045	1194	192	468692	-0.49592	0.69003	TNRC18	0.99995	PD
ENSG00000155034	7	5420966	5603429	929	128	468692	0.84304	0.1996	FBXL18	0.982149	PD
ENSG00000075624	7	5516782	5653415	713	105	468692	0.61128	0.27051	ACTB	0.99995	PD
ENSG00000075618	7	5582439	5696286	605	75	468692	-2.1671	0.98489	FSCN1	0.99995	PD
ENSG00000011275	7	5609678	5871370	1442	75	468692	-2.1991	0.98607	RNF216	0.99995	PD
ENSG00000122543	7	5869458	5975993	486	72	468692	-1.9983	0.97716	OCM	0.99995	PD
ENSG00000122674	7	5888356	6015605	372	66	468692	-2.2178	0.98672	CCZ1	0.99995	PD
ENSG00000155026	7	5915181	6060314	378	67	468692	-0.7448	0.7718	RSPH10B	0.99995	PD
ENSG00000122512	7	5962870	6098756	400	44	468692	0.049301	0.48034	PMS2	0.99995	PD
ENSG00000106305	7	5998876	6113465	479	46	468692	0.018789	0.4925	AIMP2	0.99995	PD
ENSG00000086232	7	6011881	6148861	619	61	468692	-0.093498	0.53725	EIF2AK1	0.99995	PD
ENSG00000157999	7	6021007	6126017	517	44	468692	-0.10824	0.5431	ANKRD61	0.99995	PD
ENSG00000106346	7	6094515	6251195	666	62	468692	1.0803	0.14002	USP42	0.915476	PD
ENSG00000008256	7	6151407	6362275	938	75	468692	1.2128	0.1126	CYTH3	0.863435	PD
ENSG00000178397	7	6319040	6438612	657	88	468692	1.3251	0.092569	FAM220A	0.825712	PD
ENSG00000136238	7	6364154	6493608	719	60	468692	0.56483	0.28609	RAC1	0.99995	PD
ENSG00000164535	7	6398757	6573821	896	85	468692	0.54997	0.29117	DAGLB	0.99995	PD
ENSG00000136240	7	6435584	6573873	705	78	468692	0.61974	0.26771	KDELR2	0.99995	PD
ENSG00000269781	7	6472922	6574873	481	71	468692	0.93136	0.17583	FLJ20306	0.958705	PD
ENSG00000215045	7	6487093	6641067	679	75	468692	0.66308	0.25364	GRID2IP	0.99995	PD
ENSG00000136247	7	6567065	6679005	477	70	468692	0.47744	0.31652	ZDHHC4	0.99995	PD
ENSG00000146576	7	6579648	6698357	523	51	468692	0.53491	0.29636	C7orf26	0.99995	PD
ENSG00000236609	7	6605248	6713921	470	57	468692	0.71799	0.23638	ZNF853	0.99995	PD
ENSG00000198580	7	6663376	6765991	506	48	468692	0.86233	0.19425	AC073343.1	0.976967	PD
ENSG00000164631	7	6678064	6796554	532	48	468692	0.94495	0.17234	ZNF12	0.956819	PD
ENSG00000169402	7	6743740	6888996	422	54	468692	1.4732	0.070347	RSPH10B2	0.766043	PD
ENSG00000146574	7	6783765	6916401	334	62	468692	0.99327	0.16029	CCZ1B	0.942254	PD
ENSG00000106392	7	7146565	7338282	1186	91	468692	-1.3136	0.90551	C1GALT1	0.99995	PD
ENSG00000215018	7	7345834	7625484	1492	77	468692	0.29671	0.38334	COL28A1	0.99995	PD
ENSG00000164654	7	7556503	7698560	774	55	468692	-0.067651	0.52697	MIOS	0.99995	PD
ENSG00000106399	7	7626149	7808238	940	79	468692	0.86436	0.1937	RPA3	0.976967	PD
ENSG00000219545	7	7630342	8093689	2511	233	468692	-0.65822	0.7448	RPA3-AS1	0.99995	PD
ENSG00000106415	7	7958425	8183902	1159	104	468692	-1.5434	0.93863	GLCCI1	0.99995	PD
ENSG00000003147	7	8102814	8352317	1268	188	468692	-2.5093	0.99395	ICA1	0.99995	PD
ENSG00000122584	7	8423585	8842593	2280	183	468692	-1.537	0.93785	NXPH1	0.99995	PD
ENSG00000189043	7	10921578	11029883	525	56	468692	0.60291	0.27328	NDUFA4	0.99995	PD
ENSG00000106443	7	10963499	11259250	1201	81	468692	-1.9161	0.97233	PHF14	0.99995	PD
ENSG00000005108	7	11359984	11921824	3041	244	468692	-0.28689	0.6129	THSD7A	0.99995	PD
ENSG00000106460	7	12200867	12332993	1048	64	468692	1.4386	0.075129	TMEM106B	0.777067	PD
ENSG00000146530	7	12320511	12493567	1099	64	468692	1.3823	0.083442	VWDE	0.801721	PD
ENSG00000006747	7	12560203	12743228	1051	122	468692	-1.6643	0.95198	SCIN	0.99995	PD
ENSG00000122644	7	12676481	12780559	606	71	468692	-0.59629	0.72451	ARL4A	0.99995	PD
ENSG00000006468	7	13880853	14081050	1003	150	468692	-1.314	0.90558	ETV1	0.99995	PD
ENSG00000136267	7	14134674	15064402	4645	302	468692	0.86066	0.19471	DGKB	0.976967	PD
ENSG00000187546	7	15189943	15651640	2217	168	468692	-1.055	0.85429	AGMO	0.99995	PD
ENSG00000106511	7	15600837	15776437	846	84	468692	-0.010941	0.50436	MEOX2	0.99995	PD
ENSG00000214960	7	16080817	16510947	1878	106	468692	-0.7585	0.77592	ISPD	0.99995	PD
ENSG00000171243	7	16451106	16620205	807	82	468692	-0.98398	0.83744	SOSTDC1	0.99995	PD
ENSG00000205858	7	16516505	16671193	761	96	468692	-0.36965	0.64418	LRRC72	0.99995	PD
ENSG00000106524	7	16589401	16735442	695	120	468692	0.4519	0.32567	ANKMY2	0.99995	PD
ENSG00000136261	7	16635756	16796148	870	122	468692	0.47133	0.3187	BZW2	0.99995	PD
ENSG00000106537	7	16743160	16874161	829	113	468692	0.79393	0.21362	TSPAN13	0.995083	PD
ENSG00000267906	7	16778866	16879246	666	95	468692	0.9365	0.17451	AC073333.1	0.958705	PD
ENSG00000106541	7	16781435	16923057	942	108	468692	1.0605	0.14447	AGR2	0.924725	PD
ENSG00000173467	7	16849029	16971611	771	86	468692	-0.34333	0.63433	AGR3	0.99995	PD
ENSG00000106546	7	17288246	17435776	441	102	468692	-2.1871	0.98563	AHR	0.99995	PD
ENSG00000071189	7	17780385	18030124	880	56	468692	-0.9099	0.81856	SNX13	0.99995	PD
ENSG00000229937	7	18016405	18117486	390	64	468692	0.069575	0.47227	PRPS1L1	0.99995	PD
ENSG00000048052	7	18076572	19092039	4030	307	468692	-1.3812	0.91639	HDAC9	0.99995	PD
ENSG00000122691	7	19010614	19207295	870	102	468692	-2.0732	0.98092	TWIST1	0.99995	PD
ENSG00000146618	7	19134405	19235044	460	55	468692	-0.74054	0.77051	FERD3L	0.99995	PD
ENSG00000105849	7	19685085	19798710	572	45	468692	1.195	0.11605	TWISTNB	0.869397	PD
ENSG00000173452	7	19708933	19863221	772	58	468692	0.99241	0.1605	TMEM196	0.942616	PD
ENSG00000183742	7	20124278	20307027	933	98	468692	-0.65303	0.74313	MACC1	0.99995	PD
ENSG00000105855	7	20320325	20505377	742	84	468692	0.23452	0.40729	ITGB8	0.99995	PD
ENSG00000004846	7	20604830	20866658	1106	122	468692	-2.1492	0.98419	ABCB5	0.99995	PD
ENSG00000164651	7	20773906	20876505	336	56	468692	-1.7123	0.95658	SP8	0.99995	PD
ENSG00000105866	7	21417652	21604440	985	95	468692	1.4078	0.079588	SP4	0.790981	PD
ENSG00000105877	7	21532833	21991457	2715	219	468692	-0.31595	0.62398	DNAH11	0.99995	PD
ENSG00000164649	7	21890518	22035702	826	104	468692	-2.0312	0.97888	CDCA7L	0.99995	PD
ENSG00000136237	7	22107856	22446763	1592	138	468692	2.1466	0.015912	RAPGEF5	0.421635	PD
ENSG00000105889	7	22409063	22722544	1285	142	468692	0.56044	0.28759	STEAP1B	0.99995	PD
ENSG00000136244	7	22715503	22821621	546	60	468692	-0.49654	0.69024	IL6	0.99995	PD
ENSG00000196683	7	22802251	22912470	541	55	468692	-1.2935	0.90209	TOMM7	0.99995	PD
ENSG00000122591	7	22930878	23103749	634	51	468692	2.2645	0.011772	FAM126A	0.362819	PD
ENSG00000122550	7	23095353	23267533	739	46	468692	5.447	2.5618e-08	KLHL7	1.01682e-05	PD
ENSG00000214871	7	23160760	23284503	520	34	468692	5.0514	2.1934e-07	AC005082.1	6.74011e-05	PD
ENSG00000136243	7	23171446	23290630	515	35	468692	5.0053	2.7884e-07	NUPL2	8.30072e-05	PD
ENSG00000136235	7	23225586	23364727	584	35	468692	4.0379	2.6964e-05	GPNMB	0.0044286	PD
ENSG00000156928	7	23288358	23401348	428	38	468692	3.1866	0.00071968	MALSU1	0.0634784	PD
ENSG00000136231	7	23299828	23560086	935	112	468692	3.0883	0.0010064	IGF2BP3	0.0802257	PD
ENSG00000164548	7	23494399	23621660	435	58	468692	1.3834	0.083264	TRA2A	0.801721	PD
ENSG00000169193	7	23586998	23734327	499	74	468692	0.93536	0.1748	CCDC126	0.958705	PD
ENSG00000188732	7	23669749	23792868	481	68	468692	0.12825	0.44898	FAM221A	0.99995	PD
ENSG00000196335	7	23699786	23922132	1044	53	468692	-0.16825	0.56681	STK31	0.99995	PD
ENSG00000122585	7	24273782	24381484	594	57	468692	-0.70624	0.75998	NPY	0.99995	PD
ENSG00000105926	7	24562887	24783812	919	44	468692	-0.3699	0.64427	MPP6	0.99995	PD
ENSG00000105928	7	24687972	24859244	698	62	468692	0.2294	0.40928	DFNA5	0.99995	PD
ENSG00000070882	7	24786158	25071253	1251	139	468692	0.26009	0.3974	OSBPL3	0.99995	PD
ENSG00000172115	7	25109710	25214980	506	43	468692	-0.24382	0.59632	CYCS	0.99995	PD
ENSG00000153790	7	25124316	25269975	738	63	468692	-0.61285	0.73001	C7orf31	0.99995	PD
ENSG00000105954	7	25214189	25318105	555	68	468692	-1.2439	0.89323	NPVF	0.99995	PD
ENSG00000050344	7	26141860	26276745	496	76	468692	-1.9653	0.97531	NFE2L3	0.99995	PD
ENSG00000122566	7	26179547	26291149	398	60	468692	-1.8675	0.96908	HNRNPA2B1	0.99995	PD
ENSG00000122565	7	26190782	26302976	400	61	468692	-1.518	0.93549	CBX3	0.99995	PD
ENSG00000086300	7	26281541	26463949	769	77	468692	0.59681	0.27532	SNX10	0.99995	PD
ENSG00000122548	7	26522740	26628407	565	55	468692	1.3542	0.087841	KIAA0087	0.809259	PD
ENSG00000222004	7	26627490	26736889	501	65	468692	0.059946	0.4761	C7orf71	0.99995	PD
ENSG00000005020	7	26656681	27084858	1581	64	468692	-0.012467	0.50497	SKAP2	0.99995	PD
ENSG00000105991	7	27082612	27185615	289	45	468692	-1.5144	0.93504	HOXA1	0.99995	PD
ENSG00000105996	7	27089721	27192430	304	50	468692	-1.5447	0.93878	HOXA2	0.99995	PD
ENSG00000105997	7	27095803	27242200	428	77	468692	-1.9641	0.97524	HOXA3	0.99995	PD
ENSG00000197576	7	27118126	27220418	281	50	468692	-1.5747	0.94233	HOXA4	0.99995	PD
ENSG00000106004	7	27130671	27233287	290	57	468692	-1.8793	0.9699	HOXA5	0.99995	PD
ENSG00000106006	7	27135015	27240222	296	60	468692	-1.9146	0.97223	HOXA6	0.99995	PD
ENSG00000122592	7	27143335	27247555	307	69	468692	-1.8162	0.96533	HOXA7	0.99995	PD
ENSG00000078399	7	27152054	27260117	329	79	468692	-2.049	0.97977	HOXA9	0.99995	PD
ENSG00000257184	7	27153154	27269632	359	84	468692	-1.9789	0.97608	RP1-170O19.20	0.99995	PD
ENSG00000253293	7	27160210	27269880	339	78	468692	-1.8801	0.96995	HOXA10	0.99995	PD
ENSG00000005073	7	27171129	27274842	322	76	468692	-2.0594	0.98027	HOXA11	0.99995	PD
ENSG00000106031	7	27183122	27289725	338	75	468692	-1.0583	0.85505	HOXA13	0.99995	PD
ENSG00000106038	7	27232164	27340112	415	73	468692	-0.18367	0.57287	EVX1	0.99995	PD
ENSG00000106049	7	27515061	27752614	991	67	468692	-0.76303	0.77728	HIBADH	0.99995	PD
ENSG00000106052	7	27728950	27934183	774	60	468692	-0.72869	0.7669	TAX1BP1	0.99995	PD
ENSG00000153814	7	27820192	28270362	1896	159	468692	-1.3455	0.91077	JAZF1	0.99995	PD
ENSG00000146592	7	28288940	28915511	2759	299	468692	-1.4151	0.92148	CREB5	0.99995	PD
ENSG00000106066	7	28984847	29285067	1366	159	468692	0.88076	0.18922	CPVL	0.973039	PD
ENSG00000106069	7	29111890	29603944	2269	221	468692	-0.4444	0.67162	CHN2	0.99995	PD
ENSG00000176532	7	29553427	29656911	453	63	468692	-1.392	0.91804	PRR15	0.99995	PD
ENSG00000122574	7	29796102	30006682	964	92	468692	-1.1814	0.88127	WIPF3	0.99995	PD
ENSG00000136193	7	29909719	30079905	628	65	468692	-2.3005	0.98929	SCRN1	0.99995	PD
ENSG00000106080	7	30000203	30116300	334	41	468692	-2.1246	0.98319	FKBP14	0.99995	PD
ENSG00000106086	7	30017020	30220096	682	66	468692	-2.0465	0.97964	PLEKHA8	0.99995	PD
ENSG00000180354	7	30124426	30252378	489	80	468692	-1.3266	0.90767	MTURN	0.99995	PD
ENSG00000180233	7	30273923	30502118	726	86	468692	-0.79037	0.78534	ZNRF2	0.99995	PD
ENSG00000106100	7	30414143	30568400	516	89	468692	0.095268	0.46205	NOD1	0.99995	PD
ENSG00000006625	7	30486237	30641095	535	55	468692	-0.39489	0.65354	GGCT	0.99995	PD
ENSG00000106105	7	30584297	30723649	478	66	468692	-1.8632	0.96878	GARS	0.99995	PD
ENSG00000106113	7	30642200	30789745	605	111	468692	-0.42879	0.66596	CRHR2	0.99995	PD
ENSG00000241644	7	30687601	30847218	749	125	468692	-0.46028	0.67734	INMT	0.99995	PD
ENSG00000254959	7	30741753	30981696	1120	118	468692	-0.67776	0.75104	INMT-FAM188B	0.99995	PD
ENSG00000106125	7	30761033	30982002	1010	111	468692	-1.2155	0.88792	FAM188B	0.99995	PD
ENSG00000250424	7	30843010	31013427	744	107	468692	-1.2233	0.8894	AQP1	0.99995	PD
ENSG00000240583	7	30843010	31015131	749	92	468692	-1.0866	0.86138	AQP1	0.99995	PD
ENSG00000106128	7	30928284	31082869	671	101	468692	-0.77392	0.78051	GHRHR	0.99995	PD
ENSG00000078549	7	31042076	31201089	697	130	468692	-0.3721	0.64509	ADCYAP1R1	0.99995	PD
ENSG00000164600	7	31327075	31430508	460	81	468692	-1.7273	0.95794	NEUROD6	0.99995	PD
ENSG00000180347	7	31503704	31748334	1023	81	468692	-1.5935	0.94447	CCDC129	0.99995	PD
ENSG00000106341	7	31676329	31798069	486	86	468692	-0.42762	0.66554	PPP1R17	0.99995	PD
ENSG00000154678	7	31740793	32388941	3052	202	468692	-0.95492	0.83019	PDE1C	0.99995	PD
ENSG00000106355	7	32474951	32584895	608	41	468692	0.16468	0.4346	LSM5	0.99995	PD
ENSG00000105778	7	32485038	33128516	2734	91	468692	0.50991	0.30506	AVL9	0.99995	PD
ENSG00000170852	7	32857784	32983743	420	53	468692	0.96953	0.16614	KBTBD2	0.946732	PD
ENSG00000122642	7	32947017	33096543	654	74	468692	0.9021	0.1835	FKBP9	0.965908	PD
ENSG00000122643	7	33003742	33152409	650	54	468692	0.1767	0.42987	NT5C3A	0.99995	PD
ENSG00000164610	7	33084409	33199013	519	53	468692	1.193	0.11643	RP9	0.869892	PD
ENSG00000122507	7	33118856	33695680	2422	109	468692	1.3128	0.094627	BBS9	0.828211	PD
ENSG00000173862	7	33715593	33818068	442	71	468692	-1.4633	0.92831	RP11-89N17.1	0.99995	PD
ENSG00000164619	7	33894523	34245484	1243	160	468692	0.3596	0.35957	BMPER	0.99995	PD
ENSG00000214841	7	34635709	34749772	679	49	468692	0.86937	0.19232	AC005493.1	0.976396	PD
ENSG00000187258	7	34647851	34967944	1515	107	468692	0.23619	0.40664	NPSR1	0.99995	PD
ENSG00000173852	7	34918488	35127883	842	48	468692	-1.4848	0.9312	DPY19L1	0.99995	PD
ENSG00000164532	7	35192042	35343758	531	54	468692	-1.6265	0.94808	TBX20	0.99995	PD
ENSG00000122557	7	35622269	35785181	527	55	468692	-0.17178	0.56819	HERPUD2	0.99995	PD
ENSG00000122545	7	35790542	35994917	670	58	468692	0.97807	0.16402	2024-09-07	0.943574	PD
ENSG00000205745	7	36068694	36175346	552	60	468692	-0.26855	0.60586	PP13004	0.99995	PD
ENSG00000122547	7	36142758	36391152	1137	127	468692	-2.4362	0.99258	EEPD1	0.99995	PD
ENSG00000164542	7	36313830	36479734	695	92	468692	-0.66901	0.74825	KIAA0895	0.99995	PD
ENSG00000011426	7	36379415	36543400	693	91	468692	-0.50453	0.69306	ANLN	0.99995	PD
ENSG00000136250	7	36502456	36814154	1360	180	468692	0.012054	0.49519	AOAH	0.99995	PD
ENSG00000155849	7	36843961	37538852	3048	233	468692	1.3583	0.087191	ELMO1	0.808108	PD
ENSG00000187037	7	37673399	37923390	1185	82	468692	2.8908	0.0019213	GPR141	0.125776	PD
ENSG00000086289	7	37673446	38041543	1859	131	468692	2.6102	0.0045251	EPDR1	0.215531	PD
ENSG00000086288	7	37838199	37990003	865	77	468692	2.173	0.01489	NME8	0.406588	PD
ENSG00000106483	7	37895543	38115297	1206	117	468692	-0.1901	0.57538	SFRP4	0.99995	PD
ENSG00000010270	7	38167824	38320272	619	56	468692	-0.87902	0.8103	STARD3NL	0.99995	PD
ENSG00000078053	7	38373305	38721167	1792	135	468692	-0.31915	0.62519	AMPH	0.99995	PD
ENSG00000164556	7	38674946	38776637	451	88	468692	-0.78124	0.78267	FAM183B	0.99995	PD
ENSG00000006715	7	38712563	39021994	1396	83	468692	-0.6464	0.74099	VPS41	0.99995	PD
ENSG00000106536	7	38967598	39582694	2480	158	468692	-0.96071	0.83165	POU6F2	0.99995	PD
ENSG00000241127	7	39555975	39699919	580	66	468692	1.9427	0.026028	YAE1D1	0.527314	PD
ENSG00000006451	7	39613082	39797723	637	62	468692	1.5367	0.062179	RALA	0.740396	PD
ENSG00000065883	7	39939636	40186733	835	54	468692	1.7027	0.044315	CDK13	0.656864	PD
ENSG00000168303	7	40115622	40224258	365	54	468692	1.0011	0.15838	MPLKIP	0.940811	PD
ENSG00000175600	7	40124575	40950362	2673	181	468692	0.99754	0.15925	SUGCT	0.941809	PD
ENSG00000122641	7	41674712	41792706	433	80	468692	0.078598	0.46868	INHBA	0.99995	PD
ENSG00000106571	7	41950548	42327469	1753	208	468692	0.455	0.32456	GLI3	0.99995	PD
ENSG00000136197	7	42898325	43001904	329	37	468692	1.0297	0.15157	C7orf25	0.932723	PD
ENSG00000256646	7	42898872	43021773	382	43	468692	0.83147	0.20285	PSMA2	0.982293	PD
ENSG00000106588	7	42906460	43021822	358	40	468692	0.8009	0.21159	PSMA2	0.992421	PD
ENSG00000106591	7	42921799	43038557	381	44	468692	0.498	0.30924	MRPL32	0.99995	PD
ENSG00000002746	7	43102198	43655600	2288	204	468692	-0.21578	0.58542	HECW1	0.99995	PD
ENSG00000164543	7	43572357	43716385	524	40	468692	0.21652	0.41429	STK17A	0.99995	PD
ENSG00000106603	7	43598055	43819316	746	41	468692	-0.053473	0.52132	COA1	0.99995	PD
ENSG00000106605	7	43748279	43896939	498	55	468692	-0.30706	0.6206	BLVRA	0.99995	PD
ENSG00000062582	7	43856157	43959492	394	59	468692	0.73989	0.22968	MRPS24	0.99995	PD
ENSG00000270617	7	43856157	43996188	541	54	468692	0.77361	0.21958	URGCP-MRPS24	0.99995	PD
ENSG00000106608	7	43865493	44016010	549	52	468692	0.83475	0.20193	URGCP	0.982149	PD
ENSG00000078967	7	43916037	44045735	429	45	468692	1.1226	0.13081	UBE2D4	0.900914	PD
ENSG00000136206	7	43990488	44099721	266	44	468692	1.8674	0.03092	SPDYE1	0.565203	PD
ENSG00000136279	7	44034239	44159055	426	62	468692	1.994	0.023073	DBNL	0.502007	PD
ENSG00000164708	7	44052326	44155186	393	58	468692	1.9347	0.026511	PGAM2	0.529997	PD
ENSG00000122678	7	44061846	44172139	432	66	468692	2.4804	0.0065625	POLM	0.264891	PD
ENSG00000106624	7	44093960	44204161	451	80	468692	2.8904	0.0019236	AEBP1	0.125776	PD
ENSG00000106628	7	44104286	44213957	449	87	468692	2.8939	0.0019027	POLD2	0.125433	PD
ENSG00000106631	7	44128463	44230931	422	74	468692	2.6142	0.0044713	MYL7	0.214622	PD
ENSG00000106633	7	44133872	44287769	597	95	468692	2.0202	0.021683	GCK	0.487152	PD
ENSG00000106636	7	44190567	44303893	443	78	468692	0.41416	0.33938	YKT6	0.99995	PD
ENSG00000058404	7	44206749	44424176	774	97	468692	0.50319	0.30742	CAMK2B	0.99995	PD
ENSG00000015676	7	44368720	44580479	660	40	468692	-0.30631	0.62032	NUDCD3	0.99995	PD
ENSG00000015520	7	44502134	44630914	411	69	468692	-1.0874	0.86158	NPC1L1	0.99995	PD
ENSG00000136271	7	44555016	44664650	381	55	468692	-0.83455	0.79802	DDX56	0.99995	PD
ENSG00000158604	7	44567493	44671886	364	47	468692	-0.69918	0.75778	TMED4	0.99995	PD
ENSG00000105953	7	44596171	44798665	700	79	468692	0.62517	0.26593	OGDH	0.99995	PD
ENSG00000122515	7	44738180	44859477	473	93	468692	0.45585	0.32425	ZMIZ2	0.99995	PD
ENSG00000196262	7	44786279	44914163	484	64	468692	1.0271	0.15218	PPIA	0.935029	PD
ENSG00000105968	7	44816390	44937682	454	57	468692	1.2389	0.10769	H2AFV	0.857738	PD
ENSG00000146676	7	44865896	44974960	397	62	468692	0.92937	0.17635	PURB	0.960223	PD
ENSG00000136286	7	44952261	45068697	422	76	468692	1.0525	0.14628	MYO1G	0.927618	PD
ENSG00000136280	7	44989074	45166068	715	46	468692	1.3427	0.08968	CCM2	0.816074	PD
ENSG00000136274	7	45070037	45178513	488	44	468692	1.2416	0.10719	NACAD	0.856421	PD
ENSG00000136270	7	45089699	45201646	505	47	468692	0.82545	0.20456	TBRG4	0.984081	PD
ENSG00000122679	7	45147390	45275901	725	85	468692	-1.0694	0.85755	RAMP3	0.99995	PD
ENSG00000164742	7	45563739	45812715	1044	98	468692	0.56344	0.28657	ADCY1	0.99995	PD
ENSG00000267988	7	45852684	45956045	418	68	468692	-2.2538	0.9879	AC096582.1	0.99995	PD
ENSG00000146678	7	45877956	45983267	414	71	468692	-2.4883	0.99358	IGFBP1	0.99995	PD
ENSG00000146674	7	45901949	46011473	423	73	468692	-1.9592	0.97495	IGFBP3	0.99995	PD
ENSG00000233539	7	46663383	46849449	930	101	468692	0.387	0.34938	AC011294.3	0.99995	PD
ENSG00000136205	7	47264752	47672156	1679	209	468692	-0.063282	0.52523	TNS3	0.99995	PD
ENSG00000221845	7	47644842	47751246	580	77	468692	0.81338	0.208	C7orf65	0.988666	PD
ENSG00000136273	7	47685328	48069178	1850	154	468692	-0.55361	0.71008	HUS1	0.99995	PD
ENSG00000158683	7	47764250	48038088	1279	107	468692	-1.1565	0.87626	PKD1L1	0.99995	PD
ENSG00000136275	7	47784889	47909445	596	66	468692	-0.093695	0.53732	C7orf69	0.99995	PD
ENSG00000164744	7	47976745	48118716	535	49	468692	-1.5949	0.94464	SUN3	0.99995	PD
ENSG00000164746	7	48025108	48150901	443	58	468692	-1.2622	0.89656	C7orf57	0.99995	PD
ENSG00000183696	7	48078225	48198330	464	61	468692	-0.46163	0.67783	UPP1	0.99995	PD
ENSG00000179869	7	48161055	48737092	2749	144	468692	-0.32796	0.62853	ABCA13	0.99995	PD
ENSG00000267970	7	48837362	48941221	458	73	468692	-0.32545	0.62758	AC004899.1	0.99995	PD
ENSG00000188730	7	49763257	50011546	859	83	468692	-0.31981	0.62544	VWC2	0.99995	PD
ENSG00000042813	7	49840017	50210925	1384	66	468692	0.98405	0.16254	ZPBP	0.943574	PD
ENSG00000164500	7	50085632	50249426	677	63	468692	1.2765	0.10089	C7orf72	0.843207	PD
ENSG00000185811	7	50293720	50522799	796	118	468692	-0.21515	0.58518	IKZF1	0.99995	PD
ENSG00000132436	7	50461831	50568088	558	45	468692	0.65638	0.25579	FIGNL1	0.99995	PD
ENSG00000132437	7	50476134	50683154	1068	59	468692	0.74062	0.22946	DDC	0.99995	PD
ENSG00000106070	7	50607760	50911159	1376	86	468692	-0.11563	0.54603	GRB10	0.99995	PD
ENSG00000106078	7	51033909	51434515	1494	136	468692	0.41195	0.34019	COBL	0.99995	PD
ENSG00000221900	7	53053349	53154617	463	73	468692	-0.51532	0.69684	POM121L12	0.99995	PD
ENSG00000170419	7	54560018	54688773	689	59	468692	-1.4761	0.93003	VSTM2A	0.99995	PD
ENSG00000132432	7	54769943	54877667	621	42	468692	-2.1727	0.9851	SEC61G	0.99995	PD
ENSG00000146648	7	55036714	55374313	1549	187	468692	-0.30795	0.62094	EGFR	0.99995	PD
ENSG00000132434	7	55383141	55551435	782	53	468692	0.50012	0.3085	LANCL2	0.99995	PD
ENSG00000154978	7	55453749	55690681	1169	58	468692	0.3566	0.36069	VOPP1	0.99995	PD
ENSG00000154997	7	55811237	55980482	703	66	468692	0.11053	0.45599	2024-09-14	0.99995	PD
ENSG00000249773	7	55904970	56072932	666	60	468692	0.72348	0.23469	MRPS17	0.99995	PD
ENSG00000178665	7	55905169	56059918	619	63	468692	0.61797	0.2683	ZNF713	0.99995	PD
ENSG00000146729	7	55969486	56117874	552	58	468692	1.3171	0.0939	GBAS	0.828211	PD
ENSG00000239789	7	55969512	56074192	416	52	468692	1.2249	0.11031	MRPS17	0.859267	PD
ENSG00000146733	7	56028744	56169297	506	49	468692	1.2318	0.10901	PSPH	0.85832	PD
ENSG00000146731	7	56069323	56181682	400	49	468692	0.97983	0.16358	CCT6A	0.943574	PD
ENSG00000129103	7	56081695	56198363	421	54	468692	0.92216	0.17822	SUMF2	0.963599	PD
ENSG00000164776	7	56098440	56210689	418	47	468692	0.72643	0.23379	PHKG1	0.99995	PD
ENSG00000106153	7	56119262	56224269	412	48	468692	0.75101	0.22632	CHCHD2	0.99995	PD
ENSG00000185290	7	56132374	56234093	407	48	468692	0.59427	0.27617	NUPR1L	0.99995	PD
ENSG00000185177	7	57137321	57257571	339	29	468692	0.016663	0.49335	ZNF479	0.99995	PD
ENSG00000182111	7	57459883	57583252	437	17	468692	-0.17934	0.57116	ZNF716	0.99995	PD
ENSG00000230000	7	62759239	62862151	75	18	468692	-0.021473	0.50857	AC006455.1	0.99995	PD
ENSG00000268181	7	62808414	62908860	75	17	468692	0.094599	0.46232	AC073188.1	0.99995	PD
ENSG00000257482	7	63455821	63588927	683	44	468692	-0.094786	0.53776	ZNF727	0.99995	PD
ENSG00000197123	7	63638852	63777309	779	46	468692	0.46261	0.32182	ZNF679	0.99995	PD
ENSG00000234444	7	63717837	63865238	816	39	468692	0.85188	0.19714	ZNF736	0.979222	PD
ENSG00000173041	7	63930262	64073484	597	39	468692	1.3739	0.084741	ZNF680	0.803336	PD
ENSG00000196247	7	64076511	64221404	639	58	468692	1.2752	0.10112	ZNF107	0.843207	PD
ENSG00000197008	7	64204766	64344054	636	49	468692	-1.2212	0.889	ZNF138	0.99995	PD
ENSG00000198039	7	64280550	64441344	763	38	468692	0.056678	0.4774	ZNF273	0.99995	PD
ENSG00000152926	7	64382154	64517062	646	40	468692	1.1951	0.11602	ZNF117	0.869397	PD
ENSG00000213462	7	64401187	64517121	564	32	468692	1.2155	0.11209	ERV3-1	0.861452	PD
ENSG00000146757	7	64788712	64916038	640	47	468692	-0.066289	0.52643	ZNF92	0.99995	PD
ENSG00000269558	7	65062081	65163280	57	11	468692	0.62378	0.26639	AC104057.1	0.99995	PD
ENSG00000196715	7	65288254	65474550	654	52	468692	0.3195	0.37467	VKORC1L1	0.99995	PD
ENSG00000169919	7	65375671	65497301	454	49	468692	0.1481	0.44113	GUSB	0.99995	PD
ENSG00000126522	7	65490785	65608545	504	44	468692	0.072724	0.47101	ASL	0.99995	PD
ENSG00000249319	7	65502756	65667228	690	48	468692	0.048605	0.48062	AC068533.7	0.99995	PD
ENSG00000241258	7	65529591	65669555	594	45	468692	0.06097	0.47569	CRCP	0.99995	PD
ENSG00000169902	7	65620186	65935530	1163	56	468692	0.66533	0.25292	TPST1	0.99995	PD
ENSG00000267941	7	65889543	65990709	428	55	468692	1.0842	0.13913	AC008267.1	0.913092	PD
ENSG00000243335	7	66043868	66326446	1265	44	468692	1.5614	0.059219	KCTD7	0.731427	PD
ENSG00000154710	7	66097151	66326451	1008	41	468692	1.6365	0.05087	RABGEF1	0.688905	PD
ENSG00000106609	7	66336212	66473538	549	69	468692	1.6117	0.053516	TMEM248	0.704609	PD
ENSG00000126524	7	66402664	66510588	469	87	468692	2.0824	0.018652	SBDS	0.452685	PD
ENSG00000198874	7	66410160	66754501	1735	74	468692	2.0968	0.018008	TYW1	0.448394	PD
ENSG00000158321	7	69013905	70308054	4383	163	468692	0.53174	0.29745	AUTS2	0.99995	PD
ENSG00000185274	7	70547155	71228585	3221	243	468692	-0.86135	0.80548	WBSCR17	0.99995	PD
ENSG00000183166	7	71194476	71962136	3151	158	468692	-0.77072	0.77956	CALN1	0.99995	PD
ENSG00000196313	7	72299936	72471979	81	17	468692	0.10516	0.45812	POM121	0.99995	PD
ENSG00000155428	7	72380016	72489997	15	7	468692	0.28639	0.38729	TRIM74	0.99995	PD
ENSG00000267985	7	72409478	72514996	2	1	468692	-2.0574	0.98018	AC005488.1	0.99995	PD
ENSG00000130305	7	72666514	72772864	62	7	468692	-0.27737	0.60925	NSUN5	0.99995	PD
ENSG00000146755	7	72676535	72792085	80	6	468692	-0.45505	0.67546	TRIM50	0.99995	PD
ENSG00000077800	7	72692167	72822634	101	9	468692	-0.66055	0.74555	FKBP6	0.99995	PD
ENSG00000188763	7	72798109	72900450	78	16	468692	2.0477	0.020297	FZD9	0.47086	PD
ENSG00000009954	7	72804728	72986608	181	16	468692	2.2425	0.012465	BAZ1B	0.372036	PD
ENSG00000106635	7	72900686	73022332	155	13	468692	2.2249	0.013044	BCL7B	0.378459	PD
ENSG00000106638	7	72933262	73043121	151	14	468692	2.1575	0.015483	TBL2	0.415468	PD
ENSG00000009950	7	72957524	73088873	222	27	468692	1.7406	0.04088	MLXIPL	0.634239	PD
ENSG00000176428	7	73032155	73136442	224	28	468692	0.98534	0.16223	VPS37D	0.943574	PD
ENSG00000176410	7	73045299	73147783	219	29	468692	0.71688	0.23673	DNAJC30	0.99995	PD
ENSG00000071462	7	73047355	73169491	243	35	468692	0.58408	0.27958	WBSCR22	0.99995	PD
ENSG00000106089	7	73063536	73184002	234	34	468692	0.1583	0.43711	STX1A	0.99995	PD
ENSG00000106077	7	73100424	73203197	170	32	468692	0.095776	0.46185	ABHD11	0.99995	PD
ENSG00000165215	7	73133328	73234600	175	24	468692	-0.36756	0.6434	CLDN3	0.99995	PD
ENSG00000189143	7	73163872	73297014	229	16	468692	-0.58576	0.72098	CLDN4	0.99995	PD
ENSG00000165171	7	73198920	73306865	191	14	468692	-0.76439	0.77768	WBSCR27	0.99995	PD
ENSG00000175877	7	73225489	73330223	173	15	468692	-1.0021	0.84186	WBSCR28	0.99995	PD
ENSG00000049540	7	73392119	73534237	203	33	468692	0.42888	0.334	ELN	0.99995	PD
ENSG00000106683	7	73447263	73586855	183	26	468692	-0.67743	0.75093	LIMK1	0.99995	PD
ENSG00000106682	7	73538575	73661431	180	25	468692	-0.80607	0.7899	EIF4H	0.99995	PD
ENSG00000086730	7	73563982	73694161	173	21	468692	-0.012282	0.5049	LAT2	0.99995	PD
ENSG00000049541	7	73595829	73718774	187	23	468692	0.2736	0.3922	RFC2	0.99995	PD
ENSG00000106665	7	73653805	73870273	388	38	468692	0.74873	0.22701	CLIP2	0.99995	PD
ENSG00000006704	7	73818120	74066931	468	52	468692	1.3802	0.083767	GTF2IRD1	0.803185	PD
ENSG00000077809	7	74021994	74225026	133	21	468692	1.516	0.064765	GTF2I	0.748993	PD
ENSG00000158517	7	74138309	74253659	4	2	468692	1.1331	0.12859	NCF1	0.900893	PD
ENSG00000196275	7	74160483	74317847	6	3	468692	0.35173	0.36252	GTF2IRD2	0.99995	PD
ENSG00000183086	7	74329083	74488803	15	5	468692	-0.70249	0.75881	GATSL1	0.99995	PD
ENSG00000174374	7	74391226	74540064	13	4	468692	-1.2251	0.88972	WBSCR16	0.99995	PD
ENSG00000174428	7	74458364	74615623	12	4	468692	-1.1957	0.88409	GTF2IRD2B	0.99995	PD
ENSG00000268891	7	74949908	75055425	11	5	468692	-0.67973	0.75166	AC006014.1	0.99995	PD
ENSG00000178809	7	74974337	75090279	40	10	468692	0.079324	0.46839	TRIM73	0.99995	PD
ENSG00000135213	7	74996066	75165548	82	18	468692	-0.13428	0.55341	POM121C	0.99995	PD
ENSG00000127946	7	75112621	75418280	671	73	468692	0.35702	0.36054	HIP1	0.99995	PD
ENSG00000006606	7	75348851	75469214	446	50	468692	-0.18449	0.57318	CCL26	0.99995	PD
ENSG00000106178	7	75390983	75502674	398	39	468692	-0.37334	0.64555	CCL24	0.99995	PD
ENSG00000005486	7	75421920	75568244	389	40	468692	-0.2379	0.59402	RHBDD2	0.99995	PD
ENSG00000127948	7	75478518	75666173	330	46	468692	0.30891	0.3787	POR	0.99995	PD
ENSG00000127952	7	75575656	75727322	276	21	468692	0.27755	0.39068	STYXL1	0.99995	PD
ENSG00000146701	7	75627369	75746826	211	16	468692	-0.024483	0.50977	MDH2	0.99995	PD
ENSG00000177679	7	75781216	75966605	504	49	468692	-1.1541	0.87578	SRRM3	0.99995	PD
ENSG00000106211	7	75881861	75983612	303	47	468692	-0.7085	0.76068	HSPB1	0.99995	PD
ENSG00000170027	7	75906116	76038348	499	64	468692	0.95603	0.16953	YWHAG	0.953554	PD
ENSG00000146700	7	75968651	76089012	457	58	468692	1.3048	0.095981	SRCRB4D	0.83422	PD
ENSG00000188372	7	75976835	76121388	467	59	468692	1.3947	0.081546	ZP3	0.796376	PD
ENSG00000091073	7	76040993	76185312	274	39	468692	0.35674	0.36064	DTX2	0.99995	PD
ENSG00000243566	7	76089745	76698340	1173	119	468692	0.94954	0.17117	UPK3B	0.9555	PD
ENSG00000146707	7	76189303	76306578	201	51	468692	-0.14267	0.55672	POMZP3	0.99995	PD
ENSG00000135205	7	76701751	77008850	1097	78	468692	-0.061384	0.52447	CCDC146	0.99995	PD
ENSG00000127951	7	76772688	76879143	351	46	468692	0.29469	0.38411	FGL2	0.99995	PD
ENSG00000186088	7	76890068	77095717	919	80	468692	-1.7887	0.96317	GSAP	0.99995	PD
ENSG00000127947	7	77116592	77319388	714	53	468692	-0.11765	0.54683	PTPN12	0.99995	PD
ENSG00000187257	7	77275760	77462339	662	54	468692	-0.2258	0.58932	RSBN1L	0.99995	PD
ENSG00000135211	7	77373045	77477897	355	45	468692	0.10851	0.45679	TMEM60	0.99995	PD
ENSG00000006576	7	77378122	77636818	952	81	468692	-0.26308	0.60376	PHTF2	0.99995	PD
ENSG00000187391	7	77596393	79132890	7188	419	468692	-0.52976	0.70186	MAGI2	0.99995	PD
ENSG00000127955	7	79713271	79898718	693	110	468692	0.5429	0.2936	GNAI1	0.99995	PD
ENSG00000135218	7	79948891	80358593	1493	135	468692	-1.4517	0.9267	CD36	0.99995	PD
ENSG00000214415	7	80037987	80191336	566	81	468692	-1.6285	0.9483	GNAT3	0.99995	PD
ENSG00000075223	7	80321854	80601675	1053	135	468692	1.2188	0.11146	SEMA3C	0.859267	PD
ENSG00000237896	7	80754824	80878431	639	78	468692	2.5845	0.0048765	AC005008.2	0.223872	PD
ENSG00000019991	7	81278322	81449754	555	83	468692	-0.76287	0.77723	HGF	0.99995	PD
ENSG00000153956	7	81525760	82123114	2682	191	468692	1.0201	0.15385	CACNA2D1	0.935225	PD
ENSG00000186472	7	82333329	82842246	1943	133	468692	1.5888	0.056057	PCLO	0.716322	PD
ENSG00000170381	7	82943222	83328326	1690	113	468692	0.29843	0.38269	SEMA3E	0.99995	PD
ENSG00000075213	7	83535093	84172040	2616	141	468692	-0.51716	0.69748	SEMA3A	0.99995	PD
ENSG00000153993	7	84574869	84866171	900	77	468692	-0.34963	0.63669	SEMA3D	0.99995	PD
ENSG00000198822	7	86223230	86544200	1024	107	468692	-0.11409	0.54542	GRM3	0.99995	PD
ENSG00000164659	7	86456222	86739015	999	69	468692	-0.28373	0.61169	KIAA1324L	0.99995	PD
ENSG00000135164	7	86731677	86875653	524	43	468692	-0.38748	0.6508	DMTF1	0.99995	PD
ENSG00000135185	7	86775478	86899903	443	59	468692	-1.1486	0.87465	TMEM243	0.99995	PD
ENSG00000005469	7	86924997	87079111	536	58	468692	-1.303	0.90372	CROT	0.99995	PD
ENSG00000005471	7	86981013	87159751	599	65	468692	-1.603	0.94553	ABCB4	0.99995	PD
ENSG00000085563	7	87083175	87392611	964	94	468692	-1.6027	0.9455	ABCB1	0.99995	PD
ENSG00000105784	7	87206864	87511611	774	49	468692	-1.1013	0.86462	RUNDC3B	0.99995	PD
ENSG00000075303	7	87412883	87555672	374	47	468692	-1.4198	0.92216	SLC25A40	0.99995	PD
ENSG00000006634	7	87455531	87588856	348	60	468692	-2.5305	0.99431	DBF4	0.99995	PD
ENSG00000008277	7	87513458	87882204	988	96	468692	-2.2304	0.98714	ADAM22	0.99995	PD
ENSG00000075142	7	87784433	87906308	304	65	468692	-0.98036	0.83654	SRI	0.99995	PD
ENSG00000127954	7	87855744	87986206	343	45	468692	-0.12138	0.54831	STEAP4	0.99995	PD
ENSG00000182348	7	88338682	89016346	2919	170	468692	0.97814	0.164	ZNF804B	0.943574	PD
ENSG00000164645	7	88373420	88475035	491	39	468692	1.9462	0.025814	C7orf62	0.524875	PD
ENSG00000164647	7	89733689	89844143	377	34	468692	-1.2317	0.89097	STEAP1	0.99995	PD
ENSG00000157214	7	89746904	89917451	603	39	468692	0.82258	0.20537	STEAP2	0.984577	PD
ENSG00000105792	7	89824488	89990377	666	46	468692	0.97702	0.16428	C7orf63	0.944152	PD
ENSG00000105793	7	89914537	90070769	696	57	468692	0.46002	0.32275	GTPBP10	0.99995	PD
ENSG00000157224	7	89963035	90192716	998	68	468692	0.40646	0.3422	CLDN12	0.99995	PD
ENSG00000058091	7	90045738	90889905	3304	144	468692	-0.72745	0.76653	CDK14	0.99995	PD
ENSG00000157240	7	90843783	90948123	330	60	468692	0.56001	0.28774	FZD1	0.99995	PD
ENSG00000127989	7	91271323	91560034	879	61	468692	1.9809	0.023801	MTERF	0.507699	PD
ENSG00000127914	7	91520181	91789987	820	32	468692	-1.0453	0.85205	AKAP9	0.99995	PD
ENSG00000001630	7	91691465	91822266	354	29	468692	-1.429	0.9235	CYP51A1	0.99995	PD
ENSG00000240720	7	91691473	91858845	437	43	468692	-1.5106	0.93456	LRRD1	0.99995	PD
ENSG00000001631	7	91778283	91925480	346	60	468692	-1.9429	0.97399	KRIT1	0.99995	PD
ENSG00000001629	7	91825548	92080698	614	83	468692	-1.5281	0.93676	ANKIB1	0.99995	PD
ENSG00000157259	7	92026767	92138150	315	61	468692	-0.62299	0.73335	GATAD1	0.99995	PD
ENSG00000242950	7	92047694	92157300	315	48	468692	-0.34911	0.6365	ERVW-1	0.99995	PD
ENSG00000127980	7	92066334	92207845	414	48	468692	-0.62888	0.73528	PEX1	0.99995	PD
ENSG00000127993	7	92108087	92217319	300	41	468692	-0.74194	0.77094	RBM48	0.99995	PD
ENSG00000234545	7	92140107	92269708	354	49	468692	-1.0039	0.84229	FAM133B	0.99995	PD
ENSG00000105810	7	92184235	92515908	784	111	468692	-1.615	0.94685	CDK6	0.99995	PD
ENSG00000205413	7	92678829	92797336	461	67	468692	-0.58497	0.72072	SAMD9	0.99995	PD
ENSG00000177409	7	92709368	92827682	421	58	468692	-0.89789	0.81538	SAMD9L	0.99995	PD
ENSG00000188175	7	92767899	92905837	393	59	468692	-1.7044	0.95585	HEPACAM2	0.99995	PD
ENSG00000004766	7	92811653	93038338	658	118	468692	-2.6565	0.99605	CCDC132	0.99995	PD
ENSG00000004948	7	93003799	93254042	931	90	468692	-1.4521	0.92677	CALCR	0.99995	PD
ENSG00000127928	7	93170885	93590577	1533	138	468692	-1.7742	0.96198	GNGT1	0.99995	PD
ENSG00000105825	7	93464709	93570303	452	66	468692	-0.5436	0.70664	TFPI2	0.99995	PD
ENSG00000127920	7	93501011	93607922	427	87	468692	-1.1099	0.86648	GNG11	0.99995	PD
ENSG00000105829	7	93542074	93683694	489	98	468692	-2.5514	0.99464	BET1	0.99995	PD
ENSG00000164692	7	93973873	94110544	472	85	468692	-0.5958	0.72435	COL1A2	0.99995	PD
ENSG00000127995	7	94088531	94236331	437	51	468692	-0.87972	0.8105	CASD1	0.99995	PD
ENSG00000127990	7	94164542	94335521	463	55	468692	0.62687	0.26537	SGCE	0.99995	PD
ENSG00000242265	7	94235637	94349007	317	39	468692	1.3834	0.083272	PEG10	0.801721	PD
ENSG00000158528	7	94486514	94975727	1587	101	468692	-0.85401	0.80345	PPP1R9A	0.99995	PD
ENSG00000005421	7	94876988	95075673	795	75	468692	1.8137	0.034864	PON1	0.593847	PD
ENSG00000105852	7	94939256	95075680	571	56	468692	2.2642	0.011782	PON3	0.362819	PD
ENSG00000105854	7	94984175	95114510	530	70	468692	2.2121	0.013478	PON2	0.386721	PD
ENSG00000005981	7	95057756	95219544	703	93	468692	2.2235	0.013091	ASB4	0.378756	PD
ENSG00000269449	7	95121457	95223854	463	72	468692	2.7248	0.0032167	AC002451.1	0.177811	PD
ENSG00000004799	7	95162811	95275803	595	59	468692	2.5646	0.0051652	PDK4	0.231276	PD
ENSG00000158560	7	95351866	95789634	1658	160	468692	0.0030661	0.49878	DYNC1I1	0.99995	PD
ENSG00000004864	7	95699532	96001459	844	58	468692	-0.73642	0.76926	SLC25A13	0.99995	PD
ENSG00000197851	7	96060938	96182835	410	55	468692	-0.90116	0.81625	C7orf76	0.99995	PD
ENSG00000127922	7	96060938	96389203	1045	70	468692	-0.98676	0.83812	SHFM1	0.99995	PD
ENSG00000006377	7	96584860	96690351	308	82	468692	0.35874	0.3599	DLX6	0.99995	PD
ENSG00000105880	7	96599704	96704409	318	82	468692	0.16137	0.4359	DLX5	0.99995	PD
ENSG00000196636	7	96695902	96861075	551	58	468692	-2.0928	0.98181	ACN9	0.99995	PD
ENSG00000006128	7	97311220	97419784	537	31	468692	0.32033	0.37436	TAC1	0.99995	PD
ENSG00000070669	7	97431430	97551854	467	55	468692	-0.6488	0.74177	ASNS	0.99995	PD
ENSG00000135175	7	97563996	97670481	545	70	468692	-0.53907	0.70508	OCM2	0.99995	PD
ENSG00000164715	7	97686197	97888945	894	76	468692	1.3724	0.084973	LMTK2	0.803427	PD
ENSG00000180535	7	97790739	97892291	430	67	468692	1.6916	0.04536	BHLHA15	0.662681	PD
ENSG00000205356	7	97793936	97931563	589	59	468692	1.7414	0.04081	TECPR1	0.634239	PD
ENSG00000164713	7	97831691	97987162	636	47	468692	1.876	0.030324	BRI3	0.562201	PD
ENSG00000006453	7	97870963	98080380	777	56	468692	1.8286	0.033731	BAIAP2L1	0.587097	PD
ENSG00000106236	7	98196609	98309180	396	65	468692	0.49119	0.31165	NPTX2	0.99995	PD
ENSG00000166448	7	98394111	98518394	304	39	468692	-0.8455	0.80108	TMEM130	0.99995	PD
ENSG00000196367	7	98425556	98660866	643	55	468692	0.62171	0.26707	TRRAP	0.99995	PD
ENSG00000198742	7	98575061	98791723	855	98	468692	0.40831	0.34152	SMURF1	0.99995	PD
ENSG00000185467	7	98721197	98855129	620	72	468692	0.052374	0.47912	KPNA7	0.99995	PD
ENSG00000241685	7	98873521	99035787	586	54	468692	0.26116	0.39698	ARPC1A	0.99995	PD
ENSG00000130429	7	98921872	99042424	428	57	468692	0.021219	0.49154	ARPC1B	0.99995	PD
ENSG00000106244	7	98939671	99056452	422	58	468692	-0.083814	0.5334	PDAP1	0.99995	PD
ENSG00000106245	7	98956264	99067239	404	56	468692	-0.14774	0.55872	BUD31	0.99995	PD
ENSG00000106246	7	98964362	99113787	516	60	468692	-0.036542	0.51457	PTCD1	0.99995	PD
ENSG00000248919	7	98967372	99113820	503	53	468692	0.05859	0.47664	ATP5J2-PTCD1	0.99995	PD
ENSG00000160917	7	98986545	99104994	402	62	468692	-0.043217	0.51724	CPSF4	0.99995	PD
ENSG00000214314	7	98990552	99090747	351	54	468692	-0.045769	0.51825	AC073063.1	0.99995	PD
ENSG00000241468	7	98996098	99113954	401	62	468692	0.042904	0.48289	ATP5J2	0.99995	PD
ENSG00000198556	7	99020464	99151273	393	60	468692	0.16102	0.43604	ZNF789	0.99995	PD
ENSG00000160908	7	99034142	99147947	333	62	468692	0.15001	0.44038	ZNF394	0.99995	PD
ENSG00000196652	7	99052274	99182323	362	57	468692	0.5435	0.29339	ZKSCAN5	0.99995	PD
ENSG00000221909	7	99093931	99206159	317	52	468692	0.78718	0.21559	FAM200A	0.997916	PD
ENSG00000197343	7	99106029	99224076	342	52	468692	0.84025	0.20038	ZNF655	0.982149	PD
ENSG00000272647	7	99106291	99255433	435	61	468692	0.78865	0.21516	GS1-259H13.10	0.997382	PD
ENSG00000197037	7	99164569	99280030	352	59	468692	0.90367	0.18308	ZSCAN25	0.965836	PD
ENSG00000106258	7	99195817	99327621	419	54	468692	0.46072	0.3225	CYP3A5	0.99995	PD
ENSG00000160870	7	99252660	99382819	391	47	468692	0.096504	0.46156	CYP3A7	0.99995	PD
ENSG00000160868	7	99304604	99431888	383	59	468692	-0.60745	0.72822	CYP3A4	0.99995	PD
ENSG00000021461	7	99375636	99513718	442	60	468692	-0.45759	0.67638	CYP3A43	0.99995	PD
ENSG00000244623	7	99423610	99524680	365	46	468692	-0.53963	0.70528	OR2AE1	0.99995	PD
ENSG00000146833	7	99424581	99567223	509	53	468692	-0.80988	0.791	TRIM4	0.99995	PD
ENSG00000176402	7	99470892	99577243	363	45	468692	-0.32442	0.62719	GJC3	0.99995	PD
ENSG00000160862	7	99514343	99623780	382	56	468692	-0.81066	0.79122	AZGP1	0.99995	PD
ENSG00000106261	7	99563204	99689312	392	69	468692	-1.1248	0.86967	ZKSCAN1	0.99995	PD
ENSG00000166529	7	99597390	99712661	349	60	468692	-1.8629	0.96876	ZSCAN21	0.99995	PD
ENSG00000166526	7	99611656	99730171	347	57	468692	-2.089	0.98165	ZNF3	0.99995	PD
ENSG00000168090	7	99636577	99739823	308	59	468692	-2.2328	0.98722	COPS6	0.99995	PD
ENSG00000166508	7	99640351	99749563	326	58	468692	-2.1072	0.98245	MCM7	0.99995	PD
ENSG00000221838	7	99649172	99757968	329	63	468692	-2.1767	0.98525	AP4M1	0.99995	PD
ENSG00000106290	7	99654693	99767464	335	70	468692	-2.1281	0.98334	TAF6	0.99995	PD
ENSG00000166997	7	99667236	99773134	324	60	468692	-2.1055	0.98238	CNPY4	0.99995	PD
ENSG00000214309	7	99674317	99776118	308	59	468692	-2.3981	0.99176	MBLAC1	0.99995	PD
ENSG00000188186	7	99696530	99803567	309	58	468692	-3.1251	0.99911	LAMTOR4	0.99995	PD
ENSG00000146826	7	99702043	99806338	302	54	468692	-3.1314	0.99913	C7orf43	0.99995	PD
ENSG00000197093	7	99706867	99816373	330	54	468692	-3.4624	0.99973	GAL3ST4	0.99995	PD
ENSG00000213420	7	99717229	99824995	342	58	468692	-3.3327	0.99957	GPC2	0.99995	PD
ENSG00000066923	7	99725186	99869111	460	56	468692	-3.1624	0.99922	STAG3	0.99995	PD
ENSG00000160844	7	99748283	99919855	467	65	468692	-3.6243	0.99986	GATS	0.99995	PD
ENSG00000213413	7	99765864	99869113	335	46	468692	-3.3609	0.99961	PVRIG	0.99995	PD
ENSG00000214300	7	99855325	99969819	250	60	468692	-2.2215	0.98684	SPDYE3	0.99995	PD
ENSG00000121716	7	99883737	100015356	294	48	468692	-1.8302	0.96639	PILRB	0.99995	PD
ENSG00000085514	7	99915153	100047719	335	50	468692	-2.1068	0.98243	PILRA	0.99995	PD
ENSG00000078487	7	99948449	100076615	332	43	468692	-1.9054	0.97164	ZCWPW1	0.99995	PD
ENSG00000146834	7	99976413	100081741	265	39	468692	-2.2348	0.98729	MEPCE	0.99995	PD
ENSG00000160813	7	99982905	100084188	256	37	468692	-2.1185	0.98294	PPP1R35	0.99995	PD
ENSG00000185955	7	100004238	100111894	280	38	468692	-0.83576	0.79835	C7orf61	0.99995	PD
ENSG00000166925	7	100010982	100126902	283	37	468692	-0.44653	0.67239	TSC22D4	0.99995	PD
ENSG00000166924	7	100031550	100142422	264	42	468692	0.20247	0.41978	NYAP1	0.99995	PD
ENSG00000106351	7	100086834	100215842	319	65	468692	0.83469	0.20195	AGFG2	0.982149	PD
ENSG00000205307	7	100119855	100221270	262	66	468692	0.7793	0.2179	SAP25	0.99995	PD
ENSG00000077454	7	100119855	100233776	294	70	468692	0.72987	0.23274	LRCH4	0.99995	PD
ENSG00000106336	7	100131605	100248740	310	75	468692	0.70926	0.23908	FBXO24	0.99995	PD
ENSG00000106333	7	100149800	100255798	292	79	468692	0.55862	0.28821	PCOLCE	0.99995	PD
ENSG00000106330	7	100159725	100263007	290	79	468692	-0.058799	0.52344	MOSPD3	0.99995	PD
ENSG00000106327	7	100168039	100290402	336	74	468692	-0.57589	0.71765	TFR2	0.99995	PD
ENSG00000077080	7	100190720	100304084	323	53	468692	-1.3962	0.91867	ACTL6B	0.99995	PD
ENSG00000172354	7	100221154	100326797	329	61	468692	-1.2494	0.89425	GNB2	0.99995	PD
ENSG00000146830	7	100227130	100337071	329	61	468692	-0.87589	0.80946	GIGYF1	0.99995	PD
ENSG00000172336	7	100253676	100355118	316	58	468692	-0.74255	0.77112	POP7	0.99995	PD
ENSG00000130427	7	100268423	100371323	339	58	468692	-0.49654	0.69024	EPO	0.99995	PD
ENSG00000196411	7	100350187	100475121	504	64	468692	0.29764	0.38299	EPHB4	0.99995	PD
ENSG00000146828	7	100374442	100514631	576	63	468692	0.26298	0.39628	SLC12A9	0.99995	PD
ENSG00000087077	7	100414760	100521076	428	58	468692	0.41219	0.3401	TRIP6	0.99995	PD
ENSG00000087087	7	100422733	100536285	478	62	468692	0.11293	0.45504	SRRT	0.99995	PD
ENSG00000176125	7	100436346	100537339	436	53	468692	0.10896	0.45662	UFSP1	0.99995	PD
ENSG00000087085	7	100437615	100544594	460	58	468692	0.029625	0.48818	ACHE	0.99995	PD
ENSG00000169894	7	100497187	100661118	420	77	468692	0.398	0.34532	MUC3A	0.99995	PD
ENSG00000228273	7	100497257	100600424	268	48	468692	0.23681	0.4064	MUC3A	0.99995	PD
ENSG00000205277	7	100562904	100712230	377	61	468692	0.037117	0.4852	MUC12	0.99995	PD
ENSG00000169876	7	100613353	100752020	596	62	468692	-0.28015	0.61032	MUC17	0.99995	PD
ENSG00000169871	7	100678720	100785017	523	53	468692	-0.81176	0.79153	TRIM56	0.99995	PD
ENSG00000106366	7	100720370	100832547	505	71	468692	-1.2513	0.89458	SERPINE1	0.99995	PD
ENSG00000106367	7	100747678	100854877	453	81	468692	-1.4717	0.92945	AP1S1	0.99995	PD
ENSG00000128564	7	100755790	100858874	432	77	468692	-1.4542	0.92705	VGF	0.99995	PD
ENSG00000167011	7	100763774	100873557	450	80	468692	-1.6773	0.95325	NAT16	0.99995	PD
ENSG00000106384	7	100788288	100894302	424	73	468692	-1.8401	0.96712	MOGAT3	0.99995	PD
ENSG00000106397	7	100799258	100911701	501	72	468692	-1.5774	0.94265	PLOD3	0.99995	PD
ENSG00000106400	7	100810949	100917471	494	65	468692	-1.4497	0.92643	ZNHIT1	0.99995	PD
ENSG00000106404	7	100825373	100932101	501	69	468692	-1.2544	0.89516	CLDN15	0.99995	PD
ENSG00000214253	7	100832739	100945597	546	60	468692	-0.96355	0.83236	FIS1	0.99995	PD
ENSG00000128581	7	100906975	101015104	650	51	468692	-1.2453	0.89349	RABL5	0.99995	PD
ENSG00000106436	7	101206605	101322576	406	59	468692	-1.7699	0.96163	MYL10	0.99995	PD
ENSG00000257923	7	101408959	101977249	1575	135	468692	-0.61611	0.73109	CUX1	0.99995	PD
ENSG00000160999	7	101878405	102012178	199	36	468692	-0.6884	0.7544	SH2B2	0.99995	PD
ENSG00000128563	7	101954319	102117123	346	39	468692	-0.14256	0.55668	PRKRIP1	0.99995	PD
ENSG00000160991	7	102023553	102147268	287	35	468692	-0.040352	0.51609	ORAI2	0.99995	PD
ENSG00000160993	7	102046685	102155323	253	37	468692	-0.012011	0.50479	ALKBH4	0.99995	PD
ENSG00000161036	7	102055376	102163615	244	49	468692	0.0263	0.48951	LRWD1	0.99995	PD
ENSG00000005075	7	102063565	102169354	234	49	468692	0.054204	0.47839	POLR2J	0.99995	PD
ENSG00000170667	7	102072892	102208228	214	49	468692	0.088312	0.46481	RASA4B	0.99995	PD
ENSG00000168255	7	102128365	102263103	5	3	468692	-0.072329	0.52883	POLR2J3	0.99995	PD
ENSG00000270249	7	102131948	102282891	4	2	468692	0.21392	0.4153	RP11-514P8.7	0.99995	PD
ENSG00000205238	7	102141679	102252755	3	2	468692	0.60963	0.27105	SPDYE2	0.99995	PD
ENSG00000105808	7	102170093	102307204	1	1	468692	-0.60286	0.7267	RASA4	0.99995	PD
ENSG00000205236	7	102172970	102333316	8	5	468692	-0.81737	0.79314	RP11-514P8.6	0.99995	PD
ENSG00000267368	7	102227472	102333238	7	4	468692	-0.60722	0.72815	UPK3BL	0.99995	PD
ENSG00000228049	7	102227474	102362076	88	21	468692	-0.87372	0.80886	POLR2J2	0.99995	PD
ENSG00000267645	7	102227496	102362088	88	21	468692	-0.87372	0.80886	POLR2J2	0.99995	PD
ENSG00000173678	7	102240772	102351847	60	18	468692	-0.97797	0.83595	SPDYE2B	0.99995	PD
ENSG00000222011	7	102339418	102499672	447	54	468692	0.1709	0.43215	FAM185A	0.99995	PD
ENSG00000161040	7	102403308	102765286	1049	68	468692	1.1858	0.11784	FBXL13	0.872841	PD
ENSG00000128606	7	102503438	102635396	392	54	468692	1.1745	0.1201	LRRC17	0.876668	PD
ENSG00000170632	7	102665328	102790205	411	64	468692	1.3567	0.087435	ARMC10	0.808108	PD
ENSG00000161048	7	102690223	102840007	575	38	468692	0.90911	0.18165	NAPEPLD	0.965354	PD
ENSG00000105819	7	102887869	103019958	349	57	468692	0.91188	0.18092	PMPCB	0.965241	PD
ENSG00000105821	7	102902921	103035320	363	57	468692	0.91167	0.18097	DNAJC2	0.965241	PD
ENSG00000161057	7	102934701	103059842	364	63	468692	0.73176	0.23216	PSMC2	0.99995	PD
ENSG00000170615	7	102943177	103136624	715	83	468692	-0.27818	0.60956	SLC26A5	0.99995	PD
ENSG00000189056	7	103062231	103679963	3007	208	468692	-0.7207	0.76445	RELN	0.99995	PD
ENSG00000164815	7	103716788	103898495	994	64	468692	-0.78171	0.78281	ORC5	0.99995	PD
ENSG00000187416	7	103919104	104599001	3041	186	468692	-0.051055	0.52036	LHFPL3	0.99995	PD
ENSG00000005483	7	104604626	104804808	643	59	468692	0.07864	0.46866	KMT2E	0.99995	PD
ENSG00000135250	7	104701151	105089755	1371	66	468692	1.0385	0.14951	SRPK2	0.930171	PD
ENSG00000091127	7	105030108	105212714	780	77	468692	0.32663	0.37197	PUS7	0.99995	PD
ENSG00000135249	7	105122532	105258124	601	63	468692	-0.19058	0.57557	RINT1	0.99995	PD
ENSG00000185055	7	105155567	105291322	564	71	468692	0.72614	0.23388	EFCAB10	0.99995	PD
ENSG00000146776	7	105195514	105567050	1495	213	468692	-0.032671	0.51303	ATXN7L1	0.99995	PD
ENSG00000128536	7	105467242	105726877	1158	194	468692	-1.4576	0.92753	CDHR3	0.99995	PD
ENSG00000008282	7	105680949	105803022	595	67	468692	-0.39341	0.65299	SYPL1	0.99995	PD
ENSG00000105835	7	105838731	105976772	512	72	468692	-1.7699	0.96163	NAMPT	0.99995	PD
ENSG00000253276	7	106247211	106351442	477	94	468692	-0.70615	0.75995	CCDC71L	0.99995	PD
ENSG00000105851	7	106455723	106597590	562	78	468692	-1.7579	0.96061	PIK3CG	0.99995	PD
ENSG00000005249	7	106635094	106852256	800	88	468692	-1.4133	0.92122	PRKAR2B	0.99995	PD
ENSG00000105856	7	106759406	106892974	460	54	468692	-0.61659	0.73125	HBP1	0.99995	PD
ENSG00000164597	7	106792000	107254959	1511	57	468692	0.24984	0.40136	COG5	0.99995	PD
ENSG00000172209	7	107060463	107166098	340	44	468692	0.94617	0.17203	GPR22	0.956771	PD
ENSG00000105865	7	107153929	107268906	360	52	468692	0.22964	0.40919	DUS4L	0.99995	PD
ENSG00000075790	7	107170422	107319615	470	67	468692	0.40306	0.34345	BCAP29	0.99995	PD
ENSG00000091137	7	107251080	107408254	525	85	468692	-0.38093	0.64837	SLC26A4	0.99995	PD
ENSG00000105879	7	107334142	107452112	429	71	468692	-0.55786	0.71153	CBLL1	0.99995	PD
ENSG00000091138	7	107355912	107493670	556	98	468692	-0.41607	0.66132	SLC26A3	0.99995	PD
ENSG00000091140	7	107481415	107622175	550	66	468692	-0.88363	0.81155	DLD	0.99995	PD
ENSG00000091136	7	107514244	107693700	649	101	468692	-1.8026	0.96428	LAMB1	0.99995	PD
ENSG00000091128	7	107613993	107820801	816	102	468692	-0.60462	0.72728	LAMB4	0.99995	PD
ENSG00000091129	7	107738068	108147161	1795	104	468692	-0.90524	0.81733	NRCAM	0.99995	PD
ENSG00000135241	7	108060866	108260110	834	56	468692	-0.40802	0.65837	PNPLA8	0.99995	PD
ENSG00000177683	7	108144987	108260194	469	57	468692	-0.30197	0.61866	THAP5	0.99995	PD
ENSG00000128590	7	108160012	108265294	429	52	468692	-0.31496	0.62361	DNAJB9	0.99995	PD
ENSG00000205174	7	108474032	108574644	524	43	468692	0.69947	0.24213	C7orf66	0.99995	PD
ENSG00000269185	7	108490389	108590655	513	35	468692	0.58121	0.28055	FLJ00325	0.99995	PD
ENSG00000184903	7	110253110	111252573	3286	136	468692	1.5207	0.064172	IMMP2L	0.746857	PD
ENSG00000173114	7	110681062	110815510	442	42	468692	0.20805	0.41759	LRRN3	0.99995	PD
ENSG00000128512	7	111316166	111896466	2202	222	468692	1.1497	0.12514	DOCK4	0.892612	PD
ENSG00000198839	7	111796643	112033151	894	63	468692	-1.6247	0.94789	ZNF277	0.99995	PD
ENSG00000006652	7	112013023	112171072	691	122	468692	-2.1137	0.98273	IFRD1	0.99995	PD
ENSG00000181016	7	112070908	112181117	526	72	468692	-2.208	0.98638	LSMEM1	0.99995	PD
ENSG00000146802	7	112352437	112480647	361	46	468692	-1.676	0.95313	TMEM168	0.99995	PD
ENSG00000164603	7	112409202	112629971	635	86	468692	-1.3705	0.91473	C7orf60	0.99995	PD
ENSG00000164604	7	112668386	112777833	419	65	468692	1.6836	0.046131	GPR85	0.667095	PD
ENSG00000214194	7	112706773	112808668	383	57	468692	2.0805	0.018741	LINC00998	0.453505	PD
ENSG00000236294	7	113041127	113141457	315	43	468692	0.89922	0.18427	TSRM	0.967393	PD
ENSG00000154415	7	113466832	113765975	1193	64	468692	0.81128	0.2086	PPP1R3A	0.988666	PD
ENSG00000128573	7	113676382	114383827	2345	160	468692	-0.18552	0.57359	FOXP2	0.99995	PD
ENSG00000135272	7	114512209	114709256	700	112	468692	-0.63795	0.73825	MDFIC	0.99995	PD
ENSG00000105967	7	115525202	115849950	1135	79	468692	-0.43248	0.6673	TFEC	0.99995	PD
ENSG00000135269	7	115800547	115948837	630	42	468692	0.02177	0.49132	TES	0.99995	PD
ENSG00000105971	7	115877434	116198595	1245	95	468692	-1.0964	0.86355	CAV2	0.99995	PD
ENSG00000105974	7	116114839	116251233	487	69	468692	-0.5885	0.7219	CAV1	0.99995	PD
ENSG00000105976	7	116262444	116488440	676	109	468692	-0.20573	0.5815	MET	0.99995	PD
ENSG00000198898	7	116401124	116612103	656	72	468692	-0.80108	0.78846	CAPZA2	0.99995	PD
ENSG00000004866	7	116543292	116920157	1202	162	468692	-1.5274	0.93667	ST7	0.99995	PD
ENSG00000214188	7	116543953	116788860	680	109	468692	-1.4458	0.92588	ST7-OT4	0.99995	PD
ENSG00000228368	7	116555900	116657526	313	81	468692	-0.92602	0.82278	AC106873.4	0.99995	PD
ENSG00000105989	7	116866685	117013343	487	88	468692	-0.5787	0.7186	WNT2	0.99995	PD
ENSG00000154438	7	116953276	117118177	368	48	468692	-0.63671	0.73784	ASZ1	0.99995	PD
ENSG00000001626	7	117055838	117406025	1031	73	468692	-1.2557	0.89539	CFTR	0.99995	PD
ENSG00000077063	7	117300705	117564193	907	112	468692	-0.2981	0.61719	CTTNBP2	0.99995	PD
ENSG00000128534	7	117774086	117882878	509	25	468692	-2.2263	0.987	NAA38	0.99995	PD
ENSG00000106013	7	117804727	117932785	595	29	468692	-2.3956	0.9917	ANKRD7	0.99995	PD
ENSG00000184408	7	119863722	120440385	1875	118	468692	-0.55775	0.71149	KCND2	0.99995	PD
ENSG00000106025	7	120377376	120548456	635	53	468692	-1.3385	0.90963	TSPAN12	0.99995	PD
ENSG00000071243	7	120540803	120667270	442	39	468692	-2.0763	0.98107	ING3	0.99995	PD
ENSG00000106034	7	120578731	120987498	1457	105	468692	-0.13922	0.55536	CPED1	0.99995	PD
ENSG00000002745	7	120915421	121031158	409	61	468692	-1.1093	0.86635	WNT16	0.99995	PD
ENSG00000196937	7	120938905	121086418	577	66	468692	-1.2641	0.8969	FAM3C	0.99995	PD
ENSG00000106278	7	121463143	121752090	986	91	468692	2.179	0.014665	PTPRZ1	0.405954	PD
ENSG00000008311	7	121665701	121834334	514	56	468692	2.5446	0.0054702	AASS	0.237976	PD
ENSG00000128610	7	121891448	122000745	394	90	468692	-0.25549	0.60083	FEZF1	0.99995	PD
ENSG00000081803	7	121908481	122576813	2401	152	468692	0.54106	0.29423	CADPS2	0.99995	PD
ENSG00000188050	7	122287766	122389210	403	58	468692	-0.64372	0.74012	RNF133	0.99995	PD
ENSG00000235631	7	122291718	122393021	403	69	468692	-0.75879	0.77601	RNF148	0.99995	PD
ENSG00000128519	7	122584759	122685754	385	38	468692	-2.8042	0.99748	TAS2R16	0.99995	PD
ENSG00000081800	7	122703585	122890040	774	73	468692	-1.7129	0.95663	SLC13A1	0.99995	PD
ENSG00000164675	7	123042454	123225131	540	56	468692	-0.18896	0.57494	IQUB	0.99995	PD
ENSG00000128609	7	123127051	123248309	368	47	468692	0.22173	0.41226	NDUFA5	0.99995	PD
ENSG00000146809	7	123157064	123327951	537	64	468692	-0.088075	0.53509	ASB15	0.99995	PD
ENSG00000170807	7	123245861	123354344	353	43	468692	-0.43954	0.66986	LMOD2	0.99995	PD
ENSG00000106299	7	123271989	123439121	555	50	468692	-0.067862	0.52705	WASL	0.99995	PD
ENSG00000106302	7	123419037	123567532	487	85	468692	-0.71349	0.76223	HYAL4	0.99995	PD
ENSG00000106304	7	123515286	123661468	456	73	468692	0.3342	0.36911	SPAM1	0.99995	PD
ENSG00000234224	7	123620973	123723523	350	44	468692	1.9625	0.024853	TMEM229A	0.513248	PD
ENSG00000170775	7	124336051	124455681	474	74	468692	0.75642	0.2247	GPR37	0.99995	PD
ENSG00000128513	7	124412440	124620037	932	31	468692	1.3851	0.083008	POT1	0.801721	PD
ENSG00000179603	7	126028652	126943348	3523	151	468692	-1.3029	0.9037	GRM8	0.99995	PD
ENSG00000048405	7	126936844	127121978	787	52	468692	1.0752	0.14114	ZNF800	0.917434	PD
ENSG00000179562	7	127170672	127283665	376	65	468692	1.1174	0.13192	GCC1	0.901036	PD
ENSG00000004059	7	127178399	127281759	345	55	468692	1.1302	0.1292	ARF5	0.900893	PD
ENSG00000106328	7	127181463	127292198	375	58	468692	0.98047	0.16343	FSCN3	0.943574	PD
ENSG00000106331	7	127200346	127305982	350	67	468692	0.79228	0.2141	PAX4	0.996069	PD
ENSG00000197157	7	127242234	127782661	1623	88	468692	0.31722	0.37554	SND1	0.99995	PD
ENSG00000128594	7	127617124	127722160	289	61	468692	0.19605	0.42228	LRRC4	0.99995	PD
ENSG00000174697	7	127831337	127947681	533	99	468692	0.073739	0.47061	LEP	0.99995	PD
ENSG00000106344	7	127887738	128033962	584	92	468692	0.60246	0.27343	RBM28	0.99995	PD
ENSG00000224940	7	127940379	128051739	431	100	468692	0.79874	0.21222	PRRT4	0.992931	PD
ENSG00000106348	7	127982331	128100306	439	69	468692	0.94495	0.17234	IMPDH1	0.956819	PD
ENSG00000135245	7	128045903	128148472	383	45	468692	1.493	0.067714	HILPDA	0.756206	PD
ENSG00000165055	7	128066783	128196656	553	49	468692	1.3195	0.093508	METTL2B	0.827912	PD
ENSG00000205085	7	128262342	128376929	479	54	468692	0.56968	0.28445	FAM71F2	0.99995	PD
ENSG00000135248	7	128299115	128421797	528	63	468692	0.72071	0.23555	FAM71F1	0.99995	PD
ENSG00000128595	7	128329346	128461861	533	77	468692	0.73228	0.232	CALU	0.99995	PD
ENSG00000128617	7	128362545	128465844	386	60	468692	0.79819	0.21238	OPN1SW	0.993152	PD
ENSG00000128596	7	128380811	128512186	547	75	468692	0.19202	0.42386	CCDC136	0.99995	PD
ENSG00000128591	7	128420431	128549328	567	69	468692	-0.27131	0.60692	FLNC	0.99995	PD
ENSG00000128524	7	128452880	128555898	489	75	468692	-0.32419	0.6271	ATP6V1F	0.99995	PD
ENSG00000128604	7	128527666	128640089	422	79	468692	0.42474	0.33551	IRF5	0.99995	PD
ENSG00000064419	7	128544948	128745198	851	81	468692	0.20479	0.41887	TNPO3	0.99995	PD
ENSG00000158457	7	128734712	128858671	530	78	468692	-0.20967	0.58304	TSPAN33	0.99995	PD
ENSG00000128602	7	128778713	128903386	441	75	468692	-0.4017	0.65605	SMO	0.99995	PD
ENSG00000158467	7	128814864	129120052	1057	75	468692	-0.98005	0.83647	AHCYL2	0.99995	PD
ENSG00000128578	7	129024274	129178240	624	79	468692	-0.83599	0.79842	STRIP2	0.99995	PD
ENSG00000240204	7	129092320	129202773	512	77	468692	-1.0037	0.84224	SMKR1	0.99995	PD
ENSG00000106459	7	129201555	129446922	981	81	468692	-0.12905	0.55134	NRF1	0.99995	PD
ENSG00000186591	7	129420572	129642789	984	56	468692	0.51653	0.30274	UBE2H	0.99995	PD
ENSG00000091732	7	129608126	129741291	555	62	468692	-0.0674	0.52687	ZC3HC1	0.99995	PD
ENSG00000128607	7	129660350	129825560	621	81	468692	0.26582	0.39519	KLHDC10	0.99995	PD
ENSG00000146842	7	129754555	129897610	513	65	468692	-0.10217	0.54069	TMEM209	0.99995	PD
ENSG00000165120	7	129797700	129906683	357	47	468692	-0.38774	0.65089	SSMEM1	0.99995	PD
ENSG00000158516	7	129856667	129979638	474	74	468692	-0.86264	0.80583	CPA2	0.99995	PD
ENSG00000128510	7	129882974	130014020	501	65	468692	-0.49533	0.68982	CPA4	0.99995	PD
ENSG00000158525	7	129934630	130058571	381	45	468692	-0.4164	0.66144	CPA5	0.99995	PD
ENSG00000091704	7	129970180	130077955	278	33	468692	-0.2756	0.60857	CPA1	0.99995	PD
ENSG00000106477	7	129983612	130132274	291	38	468692	-0.088645	0.53532	CEP41	0.99995	PD
ENSG00000106484	7	130076012	130196133	119	20	468692	1.0041	0.15767	MEST	0.940707	PD
ENSG00000158623	7	130096089	130403598	309	23	468692	0.87016	0.19211	COPG2	0.976396	PD
ENSG00000213265	7	130303488	130422268	246	29	468692	0.38305	0.35084	TSGA13	0.99995	PD
ENSG00000174595	7	130367401	130468888	216	31	468692	-0.71305	0.76209	KLF14	0.99995	PD
ENSG00000128585	7	130744855	131231395	1800	180	468692	-0.58335	0.72017	MKLN1	0.99995	PD
ENSG00000128567	7	131135021	131292976	636	119	468692	-0.96652	0.83311	PODXL	0.99995	PD
ENSG00000221866	7	131758091	132383447	2924	244	468692	0.20395	0.4192	PLXNA4	0.99995	PD
ENSG00000183470	7	132283553	132463528	718	93	468692	0.56611	0.28566	AC009365.3	0.99995	PD
ENSG00000106554	7	132419629	132816848	1410	95	468692	-0.80748	0.7903	CHCHD3	0.99995	PD
ENSG00000131558	7	132887829	133801342	3002	123	468692	-0.19513	0.57736	EXOC4	0.99995	PD
ENSG00000155530	7	133762052	133999343	1067	57	468692	-0.9132	0.81943	LRGUK	0.99995	PD
ENSG00000205060	7	133924084	134051803	695	45	468692	0.37222	0.35486	SLC35B4	0.99995	PD
ENSG00000085662	7	134077102	134194036	476	78	468692	0.96173	0.16809	AKR1B1	0.951411	PD
ENSG00000198074	7	134162344	134276160	569	44	468692	1.3394	0.090216	AKR1B10	0.817695	PD
ENSG00000227471	7	134183888	134314627	741	53	468692	0.58309	0.27992	AKR1B15	0.99995	PD
ENSG00000172331	7	134281560	134414565	585	80	468692	-2.93	0.99831	BPGM	0.99995	PD
ENSG00000122786	7	134379003	134705479	1340	105	468692	-0.47569	0.68285	CALD1	0.99995	PD
ENSG00000146856	7	134621259	134882715	994	54	468692	-1.5129	0.93484	AGBL3	0.99995	PD
ENSG00000122783	7	134727115	134905547	700	39	468692	-1.6125	0.94657	C7orf49	0.99995	PD
ENSG00000229974	7	134782797	134882916	420	39	468692	-1.7132	0.95666	AC083862.1	0.99995	PD
ENSG00000146859	7	134782824	134900967	500	44	468692	-1.755	0.96037	TMEM140	0.99995	PD
ENSG00000105875	7	134818590	134946316	516	43	468692	-2.2952	0.98914	WDR91	0.99995	PD
ENSG00000146857	7	134866731	134993244	561	71	468692	-0.85375	0.80338	STRA8	0.99995	PD
ENSG00000080802	7	134996547	135244875	838	81	468692	-0.78571	0.78398	CNOT4	0.99995	PD
ENSG00000155561	7	135192667	135383505	916	58	468692	-1.2654	0.89714	NUP205	0.99995	PD
ENSG00000243317	7	135297244	135428166	624	66	468692	-1.0529	0.85381	C7orf73	0.99995	PD
ENSG00000164707	7	135315985	135464006	714	75	468692	-1.2987	0.90298	SLC13A4	0.99995	PD
ENSG00000189320	7	135363096	135483594	546	67	468692	-1.585	0.94352	FAM180A	0.99995	PD
ENSG00000105887	7	135561509	135712101	713	73	468692	-0.43047	0.66657	MTPN	0.99995	PD
ENSG00000236338	7	135561542	135663214	456	68	468692	-0.69758	0.75728	AC015987.2	0.99995	PD
ENSG00000267697	7	135562022	135662198	449	69	468692	-0.68793	0.75425	LUZP6	0.99995	PD
ENSG00000181072	7	136503416	136755002	971	101	468692	-0.20583	0.58154	CHRM2	0.99995	PD
ENSG00000105894	7	136862088	137078611	801	111	468692	1.0588	0.14485	PTN	0.925137	PD
ENSG00000157680	7	137015783	137581838	2192	178	468692	-1.4427	0.92545	DGKI	0.99995	PD
ENSG00000182158	7	137509725	137736813	859	149	468692	0.25315	0.40008	CREB3L2	0.99995	PD
ENSG00000122787	7	137637070	137852732	856	117	468692	-0.78049	0.78245	AKR1D1	0.99995	PD
ENSG00000122779	7	138095079	138324738	852	81	468692	-1.0249	0.84729	TRIM24	0.99995	PD
ENSG00000157703	7	138229030	138436097	962	154	468692	1.3352	0.090907	SVOPL	0.822457	PD
ENSG00000105929	7	138341040	138534305	969	151	468692	1.3949	0.081523	ATP6V0A4	0.796376	PD
ENSG00000214128	7	138432695	138572846	635	107	468692	0.94403	0.17258	TMEM213	0.957131	PD
ENSG00000122778	7	138466126	138716064	1059	139	468692	0.3619	0.35871	KIAA1549	0.99995	PD
ENSG00000146858	7	138660452	138770775	402	51	468692	-0.90446	0.81712	ZC3HAV1L	0.99995	PD
ENSG00000105939	7	138678266	138844465	654	87	468692	-1.1291	0.87056	ZC3HAV1	0.99995	PD
ENSG00000105948	7	138768490	138926732	554	60	468692	-0.16565	0.56578	TTC26	0.99995	PD
ENSG00000157741	7	138865102	139042982	552	61	468692	-0.29744	0.61694	UBN2	0.99995	PD
ENSG00000164898	7	138974203	139081065	411	51	468692	-0.43262	0.66736	C7orf55	0.99995	PD
ENSG00000146963	7	138975105	139158198	787	51	468692	-0.8958	0.81482	C7orf55-LUC7L2	0.99995	PD
ENSG00000269955	7	138976106	139157345	780	51	468692	-0.7859	0.78404	LUC7L2	0.99995	PD
ENSG00000188883	7	139087436	139218458	589	88	468692	-0.59334	0.72352	KLRG2	0.99995	PD
ENSG00000236279	7	139158602	139279730	466	104	468692	-0.33493	0.63116	CLEC2L	0.99995	PD
ENSG00000064393	7	139196316	139527577	1156	131	468692	-0.81446	0.79231	HIPK2	0.99995	PD
ENSG00000059377	7	139426850	139770125	1407	134	468692	-1.3289	0.90806	TBXAS1	0.99995	PD
ENSG00000059378	7	139673544	139813521	555	97	468692	-0.22771	0.59006	PARP12	0.99995	PD
ENSG00000006459	7	139734546	139926835	696	76	468692	-0.29369	0.6155	KDM7A	0.99995	PD
ENSG00000157800	7	139943493	140154233	949	114	468692	-0.16146	0.56413	SLC37A3	0.99995	PD
ENSG00000146955	7	140053843	140176050	480	61	468692	-0.17158	0.56812	RAB19	0.99995	PD
ENSG00000133606	7	140102840	140229369	567	67	468692	0.71549	0.23715	MKRN1	0.99995	PD
ENSG00000146966	7	140168220	140423793	938	114	468692	-0.36763	0.64343	DENND2A	0.99995	PD
ENSG00000133597	7	140322953	140446061	332	55	468692	-1.9177	0.97242	ADCK2	0.99995	PD
ENSG00000090266	7	140340577	140472590	351	53	468692	-1.8375	0.96693	NDUFB2	0.99995	PD
ENSG00000157764	7	140369127	140674564	894	49	468692	-0.64328	0.73998	BRAF	0.99995	PD
ENSG00000090263	7	140655854	140765028	335	39	468692	-0.795	0.78669	MRPS33	0.99995	PD
ENSG00000261115	7	140724032	141230180	1836	187	468692	-0.37114	0.64473	TMEM178B	0.99995	PD
ENSG00000006530	7	141200989	141405044	726	60	468692	1.2239	0.11049	AGK	0.859267	PD
ENSG00000257093	7	141306528	141451953	459	62	468692	0.92115	0.17849	KIAA1147	0.963599	PD
ENSG00000214102	7	141358153	141481071	431	44	468692	0.92355	0.17786	WEE2	0.963599	PD
ENSG00000106028	7	141388121	141537722	518	34	468692	1.323	0.092918	SSBP1	0.826647	PD
ENSG00000127362	7	141413897	141514997	370	30	468692	1.1762	0.11975	TAS2R3	0.876668	PD
ENSG00000127364	7	141428242	141529235	347	26	468692	1.177	0.1196	TAS2R4	0.876392	PD
ENSG00000127366	7	141440017	141541166	372	29	468692	1.4645	0.071522	TAS2R5	0.767559	PD
ENSG00000165076	7	141486086	141591287	334	27	468692	1.1457	0.12596	PRSS37	0.892921	PD
ENSG00000257335	7	141557613	141856547	911	131	468692	1.2736	0.1014	MGAM	0.843246	PD
ENSG00000258083	7	141568617	141669709	156	16	468692	0.63025	0.26427	OR9A4	0.99995	PD
ENSG00000258227	7	141577157	141696807	189	24	468692	0.55614	0.28906	CLEC5A	0.99995	PD
ENSG00000257138	7	141622431	141723573	156	35	468692	0.60622	0.27219	TAS2R38	0.99995	PD
ENSG00000257743	7	141761549	141972124	966	139	468692	1.373	0.084879	RP11-1220K2.2	0.803336	PD
ENSG00000258223	7	141901963	142007878	479	47	468692	-0.86834	0.8074	PRSS58	0.99995	PD
ENSG00000270672	7	142324104	142425550	440	36	468692	-1.5509	0.93954	MTRNR2L6	0.99995	PD
ENSG00000204983	7	142407319	142510923	332	44	468692	-1.1543	0.8758	PRSS1	0.99995	PD
ENSG00000106123	7	142502792	142618847	414	44	468692	0.47391	0.31778	EPHB6	0.99995	PD
ENSG00000165125	7	142518956	142633507	421	39	468692	0.54901	0.2915	TRPV6	0.99995	PD
ENSG00000127412	7	142555267	142680905	498	48	468692	0.40793	0.34166	TRPV5	0.99995	PD
ENSG00000165131	7	142586440	142687955	400	44	468692	0.41517	0.33901	C7orf34	0.99995	PD
ENSG00000197993	7	142588201	142709768	473	57	468692	0.40792	0.34166	KEL	0.99995	PD
ENSG00000179468	7	142673245	142774282	410	44	468692	0.45136	0.32586	OR9A2	0.99995	PD
ENSG00000225781	7	142699417	142800444	383	49	468692	0.92739	0.17686	OR6V1	0.961514	PD
ENSG00000159763	7	142779170	142886839	358	39	468692	1.5947	0.055386	PIP	0.711394	PD
ENSG00000236398	7	142830512	142931528	273	38	468692	1.3615	0.08668	TAS2R39	0.807544	PD
ENSG00000221937	7	142869130	142970162	233	62	468692	1.0329	0.15083	TAS2R40	0.931541	PD
ENSG00000268170	7	142869163	142969360	232	62	468692	1.039	0.14939	AC073342.1	0.930171	PD
ENSG00000197448	7	142891186	143017947	270	74	468692	0.65416	0.25651	GSTK1	0.99995	PD
ENSG00000178826	7	142927050	143035141	251	105	468692	-0.043	0.51715	TMEM139	0.99995	PD
ENSG00000106144	7	142935308	143054789	342	110	468692	0.37338	0.35443	CASP2	0.99995	PD
ENSG00000188037	7	142963219	143099176	452	118	468692	0.15186	0.43965	CLCN1	0.99995	PD
ENSG00000159784	7	143000493	143109863	418	118	468692	0.08962	0.46429	FAM131B	0.99995	PD
ENSG00000159840	7	143028173	143138204	442	110	468692	0.55608	0.28908	ZYX	0.99995	PD
ENSG00000146904	7	143037382	143155985	448	121	468692	0.71463	0.23742	EPHA1	0.99995	PD
ENSG00000185899	7	143090546	143191502	381	70	468692	2.6406	0.0041383	TAS2R60	0.205202	PD
ENSG00000221855	7	143124966	143225889	412	50	468692	3.0867	0.0010121	TAS2R41	0.0803439	PD
ENSG00000271079	7	143218894	143321480	7	5	468692	-0.61348	0.73022	CTAGE15	0.99995	PD
ENSG00000170379	7	143268043	143477502	54	27	468692	-2.0902	0.9817	FAM115C	0.99995	PD
ENSG00000271321	7	143402182	143504789	56	28	468692	-2.2589	0.98806	CTAGE6	0.99995	PD
ENSG00000198420	7	143498468	143649291	300	61	468692	0.6426	0.26024	FAM115A	0.99995	PD
ENSG00000221910	7	143582259	143683372	393	47	468692	0.45768	0.32359	OR2F2	0.99995	PD
ENSG00000213215	7	143607027	143708108	411	43	468692	0.12363	0.4508	OR2F1	0.99995	PD
ENSG00000221813	7	143651022	143752068	447	44	468692	0.11559	0.45399	OR6B1	0.99995	PD
ENSG00000221836	7	143697461	143798473	469	36	468692	1.7234	0.042408	OR2A5	0.644752	PD
ENSG00000221933	7	143721275	143822288	456	28	468692	1.8375	0.033068	OR2A25	0.584693	PD
ENSG00000221858	7	143742141	143843186	418	29	468692	2.3069	0.01053	OR2A12	0.342351	PD
ENSG00000221989	7	143756607	143857657	407	28	468692	2.1911	0.014222	OR2A2	0.398467	PD
ENSG00000221938	7	143776151	143877162	374	20	468692	2.0162	0.021887	OR2A14	0.488325	PD
ENSG00000225932	7	143830559	143933146	173	17	468692	2.0011	0.02269	CTAGE4	0.49918	PD
ENSG00000213214	7	143833176	144041230	170	19	468692	2.0262	0.021372	ARHGEF35	0.483546	PD
ENSG00000212807	7	143879004	143979936	14	9	468692	0.26258	0.39644	OR2A42	0.99995	PD
ENSG00000243896	7	143905700	144006815	11	6	468692	1.1112	0.13325	OR2A7	0.903005	PD
ENSG00000244693	7	143913794	144016381	11	6	468692	0.62065	0.26741	CTAGE8	0.99995	PD
ENSG00000221970	7	143965218	144066150	5	3	468692	0.79177	0.21425	OR2A1	0.996069	PD
ENSG00000050327	7	144002381	144127725	219	36	468692	1.4396	0.074985	ARHGEF5	0.777034	PD
ENSG00000106410	7	144044333	144157320	334	41	468692	1.2897	0.098581	NOBOX	0.838951	PD
ENSG00000196511	7	144099034	144583488	1959	173	468692	-0.14334	0.55699	TPK1	0.99995	PD
ENSG00000174469	7	145763453	148168090	12041	495	468692	-0.066183	0.52638	CNTNAP2	0.99995	PD
ENSG00000170279	7	148237657	148362952	492	119	468692	-0.90571	0.81746	C7orf33	0.99995	PD
ENSG00000055130	7	148345006	148548128	774	83	468692	-1.1445	0.8738	CUL1	0.99995	PD
ENSG00000106462	7	148454475	148631413	629	86	468692	-1.4906	0.93196	EZH2	0.99995	PD
ENSG00000155660	7	148650154	148775733	567	83	468692	-2.0568	0.98015	PDIA4	0.99995	PD
ENSG00000197362	7	148716735	148837874	514	58	468692	-1.4105	0.9208	ZNF786	0.99995	PD
ENSG00000204947	7	148749876	148873438	468	44	468692	-0.6955	0.75663	ZNF425	0.99995	PD
ENSG00000197024	7	148773508	148930116	623	43	468692	-0.35511	0.63875	ZNF398	0.99995	PD
ENSG00000170265	7	148842577	148973339	575	68	468692	-0.71598	0.763	ZNF282	0.99995	PD
ENSG00000170260	7	148886742	149002700	509	63	468692	-0.30816	0.62102	ZNF212	0.99995	PD
ENSG00000204946	7	148909262	149044393	649	75	468692	-0.073866	0.52944	ZNF783	0.99995	PD
ENSG00000196453	7	149078454	149208214	495	106	468692	0.67056	0.25125	ZNF777	0.99995	PD
ENSG00000181220	7	149119885	149244908	413	70	468692	-0.0013243	0.50053	ZNF746	0.99995	PD
ENSG00000133619	7	149361872	149481664	560	78	468692	-0.5069	0.69389	KRBA1	0.99995	PD
ENSG00000181444	7	149411271	149520568	610	91	468692	-0.6891	0.75462	ZNF467	0.99995	PD
ENSG00000106479	7	149485456	149614568	576	76	468692	-1.5186	0.93557	ZNF862	0.99995	PD
ENSG00000171130	7	149520057	149627784	394	65	468692	-1.0105	0.84386	ATP6V0E2	0.99995	PD
ENSG00000106526	7	149891005	150070814	581	51	468692	0.40049	0.3444	ACTR3C	0.99995	PD
ENSG00000127399	7	149969728	150085239	415	41	468692	0.32429	0.37286	LRRC61	0.99995	PD
ENSG00000188707	7	149976938	150079808	352	35	468692	0.43075	0.33333	ZBED6CL	0.99995	PD
ENSG00000106538	7	149985408	150088763	384	44	468692	0.24118	0.40471	RARRES2	0.99995	PD
ENSG00000214022	7	150015278	150121133	450	62	468692	0.071743	0.4714	REPIN1	0.99995	PD
ENSG00000196456	7	150015879	150159558	606	70	468692	-0.23947	0.59463	ZNF775	0.99995	PD
ENSG00000171115	7	150097718	150226480	554	81	468692	-0.29679	0.61668	GIMAP8	0.99995	PD
ENSG00000179144	7	150161918	150268161	589	48	468692	0.44793	0.3271	GIMAP7	0.99995	PD
ENSG00000133574	7	150214365	150321041	692	31	468692	0.55053	0.29098	GIMAP4	0.99995	PD
ENSG00000133561	7	150272463	150379473	572	29	468692	-0.23417	0.59258	GIMAP6	0.99995	PD
ENSG00000106560	7	150332785	150440729	455	41	468692	-0.20912	0.58282	GIMAP2	0.99995	PD
ENSG00000213203	7	150363645	150471372	434	51	468692	-0.1252	0.54982	GIMAP1	0.99995	PD
ENSG00000196329	7	150369341	150497121	541	65	468692	0.085366	0.46599	GIMAP5	0.99995	PD
ENSG00000106565	7	150438373	150548448	620	88	468692	-0.096231	0.53833	TMEM176B	0.99995	PD
ENSG00000002933	7	150447491	150552208	582	74	468692	0.02294	0.49085	TMEM176A	0.99995	PD
ENSG00000002726	7	150471715	150608592	782	77	468692	0.075868	0.46976	AOC1	0.99995	PD
ENSG00000055118	7	150592049	150725403	491	103	468692	-1.8609	0.96862	KCNH2	0.99995	PD
ENSG00000164867	7	150638083	150761676	456	108	468692	-1.5999	0.94519	NOS3	0.99995	PD
ENSG00000181652	7	150659297	150771586	424	100	468692	-0.44707	0.67259	ATG9B	0.99995	PD
ENSG00000197150	7	150675510	150794869	448	109	468692	-0.06072	0.52421	ABCB8	0.99995	PD
ENSG00000213199	7	150695379	150799843	390	83	468692	0.058044	0.47686	ASIC3	0.99995	PD
ENSG00000164885	7	150700899	150805617	387	85	468692	0.24536	0.40309	CDK5	0.99995	PD
ENSG00000164889	7	150704297	150823614	433	87	468692	0.64412	0.25975	SLC4A2	0.99995	PD
ENSG00000164896	7	150723711	150827953	385	64	468692	0.87335	0.19124	FASTK	0.976396	PD
ENSG00000164897	7	150728167	150830633	385	65	468692	0.85638	0.19589	TMUB1	0.977537	PD
ENSG00000133612	7	150732918	150891523	579	93	468692	0.43879	0.33041	AGAP3	0.99995	PD
ENSG00000164900	7	150795676	150921832	484	95	468692	0.36033	0.3593	GBX1	0.99995	PD
ENSG00000146926	7	150822785	150934919	436	90	468692	0.19609	0.42227	ASB10	0.99995	PD
ENSG00000033050	7	150854923	150974316	470	92	468692	0.32104	0.37409	ABCF2	0.99995	PD
ENSG00000033100	7	150879575	150985908	420	76	468692	0.56183	0.28712	CHPF2	0.99995	PD
ENSG00000082014	7	150885850	151024982	613	89	468692	0.56518	0.28598	SMARCD3	0.99995	PD
ENSG00000013374	7	150988785	151125535	661	111	468692	0.76584	0.22189	NUB1	0.99995	PD
ENSG00000187260	7	151022995	151157813	610	106	468692	0.61286	0.26998	WDR86	0.99995	PD
ENSG00000127377	7	151075921	151187899	466	102	468692	-0.27177	0.6071	CRYGN	0.99995	PD
ENSG00000106615	7	151113098	151267206	602	69	468692	-0.57662	0.7179	RHEB	0.99995	PD
ENSG00000106617	7	151203197	151624210	2095	262	468692	0.081782	0.46741	PRKAG2	0.99995	PD
ENSG00000106648	7	151603464	151767019	775	112	468692	-0.18349	0.57279	GALNTL5	0.99995	PD
ENSG00000178234	7	151672759	151869425	695	80	468692	-0.79519	0.78675	GALNT11	0.99995	PD
ENSG00000055609	7	151782010	152183090	947	73	468692	-1.8298	0.96636	KMT2C	0.99995	PD
ENSG00000196584	7	152291864	152423250	781	83	468692	2.1601	0.015381	XRCC2	0.414482	PD
ENSG00000133627	7	152406834	152602463	874	85	468692	3.6532	0.00012947	ACTR3B	0.015914	PD
ENSG00000130226	7	153534182	154735995	5631	465	468692	-1.4096	0.92067	DPP6	0.99995	PD
ENSG00000214106	7	154670208	154791618	547	72	468692	0.035048	0.48602	PAXIP1-AS2	0.99995	PD
ENSG00000157212	7	154685397	154844794	661	71	468692	-0.47695	0.6833	PAXIP1	0.99995	PD
ENSG00000220575	7	154808777	154913267	664	58	468692	0.59713	0.27521	HTR5A-AS1	0.99995	PD
ENSG00000157219	7	154812034	154927459	722	78	468692	0.68189	0.24765	HTR5A	0.99995	PD
ENSG00000217825	7	154938273	155040165	773	86	468692	-0.24654	0.59737	AC099552.4	0.99995	PD
ENSG00000186480	7	155039486	155151945	715	90	468692	0.87145	0.19176	INSIG1	0.976396	PD
ENSG00000204960	7	155099680	155210629	771	79	468692	0.053298	0.47875	BLACE	0.99995	PD
ENSG00000218672	7	155124771	155239051	822	110	468692	-0.74518	0.77192	AC008060.7	0.99995	PD
ENSG00000164778	7	155200824	155307526	620	131	468692	-1.44	0.92506	EN2	0.99995	PD
ENSG00000146910	7	155216901	155376557	898	170	468692	-0.75731	0.77557	CNPY1	0.99995	PD
ENSG00000216895	7	155353925	155487899	571	83	468692	1.5638	0.058937	AC009403.2	0.731017	PD
ENSG00000184863	7	155387145	155624179	934	77	468692	1.9008	0.028665	RBM33	0.548499	PD
ENSG00000164690	7	155542680	155654967	543	80	468692	1.7066	0.04395	SHH	0.655648	PD
ENSG00000204876	7	155705326	155809037	763	111	468692	-1.1245	0.8696	AC021218.2	0.99995	PD
ENSG00000244291	7	156381057	156483348	471	81	468692	-2.1045	0.98233	C7orf13	0.99995	PD
ENSG00000105982	7	156382975	156519824	617	95	468692	-2.2323	0.9872	RNF32	0.99995	PD
ENSG00000105983	7	156411646	156735924	1450	66	468692	0.59064	0.27738	LMBR1	0.99995	PD
ENSG00000146909	7	156692417	156815876	655	51	468692	0.21228	0.41595	NOM1	0.99995	PD
ENSG00000130675	7	156736745	156853345	608	78	468692	-1.2234	0.88942	MNX1	0.99995	PD
ENSG00000269446	7	156852674	156953764	551	67	468692	1.8257	0.033951	AC006967.1	0.588412	PD
ENSG00000009335	7	156881607	157112066	1228	86	468692	1.0402	0.14912	UBE3C	0.930171	PD
ENSG00000105993	7	157078075	157260133	1152	108	468692	0.42844	0.33416	DNAJB6	0.99995	PD
ENSG00000236669	7	157268477	157370019	492	58	468692	0.65106	0.25751	AC006372.1	0.99995	PD
ENSG00000155093	7	157281750	158430480	6269	407	468692	0.98268	0.16288	PTPRN2	0.943574	PD
ENSG00000222012	7	157356715	157461457	427	88	468692	0.20332	0.41944	AC005481.5	0.99995	PD
ENSG00000146918	7	158374003	158547520	831	52	468692	0.86925	0.19235	NCAPG2	0.976396	PD
ENSG00000117868	7	158473686	158672944	1017	50	468692	0.88665	0.18763	ESYT2	0.972715	PD
ENSG00000126870	7	158599269	158799438	938	94	468692	1.1598	0.12307	WDR60	0.886476	PD
ENSG00000106018	7	158770866	158987649	1225	101	468692	0.58834	0.27815	VIPR2	0.99995	PD
ENSG00000176269	8	66049	167043	47	19	468692	-0.80265	0.78891	OR4F21	0.99995	PD
ENSG00000250210	8	92091	200563	201	51	468692	-0.066401	0.52647	RP11-585F1.10	0.99995	PD
ENSG00000172748	8	132137	247342	575	58	468692	-0.38002	0.64803	ZNF596	0.99995	PD
ENSG00000147364	8	306428	471225	1006	80	468692	-0.42002	0.66276	FBXO25	0.99995	PD
ENSG00000180190	8	389803	545781	935	111	468692	0.37777	0.3528	TDRP	0.99995	PD
ENSG00000104714	8	514746	738106	1343	87	468692	0.15574	0.43812	ERICH1	0.99995	PD
ENSG00000198010	8	1399532	1706642	1724	133	468692	1.4162	0.078355	DLGAP2	0.788293	PD
ENSG00000182372	8	1653944	1784738	629	87	468692	3.3862	0.00035432	CLN8	0.036099	PD
ENSG00000104728	8	1722142	1956807	1364	192	468692	1.3767	0.084308	ARHGEF10	0.803336	PD
ENSG00000176595	8	1872044	2005102	805	123	468692	0.64646	0.25899	KBTBD11	0.99995	PD
ENSG00000036448	8	1943155	2163475	1872	163	468692	0.25378	0.39983	MYOM2	0.99995	PD
ENSG00000183117	8	2742875	4902494	19757	715	468692	-0.45043	0.6738	CSMD1	0.99995	PD
ENSG00000147316	8	6214113	6551144	2366	183	468692	0.4713	0.31871	MCPH1	0.99995	PD
ENSG00000091879	8	6307172	6470930	1112	127	468692	1.7548	0.039648	ANGPT2	0.627908	PD
ENSG00000155189	8	6515878	6667184	963	134	468692	-0.86364	0.80611	AGPAT5	0.99995	PD
ENSG00000164825	8	6678097	6785544	910	99	468692	-1.1672	0.87843	DEFB1	0.99995	PD
ENSG00000164822	8	6732215	6833598	798	109	468692	-0.28511	0.61222	DEFA6	0.99995	PD
ENSG00000164821	8	6743344	6845860	686	111	468692	-0.023434	0.50935	DEFA4	0.99995	PD
ENSG00000206047	8	6785171	6887602	424	76	468692	0.26343	0.39611	DEFA1	0.99995	PD
ENSG00000240247	8	6804288	6925778	600	83	468692	0.39505	0.3464	DEFA1B	0.99995	PD
ENSG00000239839	8	6823391	6925823	458	72	468692	0.6635	0.25351	DEFA3	0.99995	PD
ENSG00000164816	8	6862831	6964256	727	113	468692	0.29089	0.38557	DEFA5	0.99995	PD
ENSG00000215372	8	7163039	7293080	71	47	468692	-1.2256	0.88982	ZNF705G	0.99995	PD
ENSG00000177257	8	7222382	7324385	35	24	468692	-0.8581	0.80458	DEFB4B	0.99995	PD
ENSG00000177243	8	7236410	7337870	24	18	468692	-1.2525	0.89481	DEFB103B	0.99995	PD
ENSG00000164871	8	7250206	7371196	14	10	468692	-2.4565	0.99299	SPAG11B	0.99995	PD
ENSG00000177023	8	7277830	7382604	9	6	468692	-2.3293	0.99008	DEFB104B	0.99995	PD
ENSG00000187082	8	7290026	7393922	9	6	468692	-2.48	0.99343	DEFB106B	0.99995	PD
ENSG00000186599	8	7295191	7397115	8	5	468692	-2.5717	0.99494	DEFB105B	0.99995	PD
ENSG00000198129	8	7303368	7416833	7	5	468692	-2.3344	0.99021	DEFB107B	0.99995	PD
ENSG00000255251	8	7347150	7449972	4	2	468692	-1.4073	0.92033	PRR23D1	0.99995	PD
ENSG00000255378	8	7586113	7688935	3	2	468692	0.083299	0.46681	PRR23D2	0.99995	PD
ENSG00000186572	8	7619242	7723238	8	5	468692	-0.54909	0.70853	DEFB107A	0.99995	PD
ENSG00000186562	8	7629488	7731411	8	5	468692	-0.54909	0.70853	DEFB105A	0.99995	PD
ENSG00000186579	8	7632694	7736575	8	5	468692	0.45451	0.32473	DEFB106A	0.99995	PD
ENSG00000176782	8	7643993	7748764	9	6	468692	0.38172	0.35134	DEFB104A	0.99995	PD
ENSG00000178287	8	7655398	7776389	14	9	468692	-0.16463	0.56538	SPAG11A	0.99995	PD
ENSG00000176797	8	7688726	7790186	17	10	468692	-0.382	0.64877	DEFB103A	0.99995	PD
ENSG00000171711	8	7702151	7804233	18	11	468692	-0.44353	0.67131	DEFB4A	0.99995	PD
ENSG00000215356	8	7733859	7862271	13	7	468692	-1.0958	0.86341	ZNF705B	0.99995	PD
ENSG00000268955	8	7996158	8096331	68	23	468692	-0.34754	0.63591	LRLE1	0.99995	PD
ENSG00000182319	8	8125258	8294008	853	71	468692	-0.68692	0.75393	SGK223	0.99995	PD
ENSG00000253958	8	8509448	8611616	659	57	468692	-0.43315	0.66755	CLDN23	0.99995	PD
ENSG00000147324	8	8590864	8801155	1287	79	468692	-0.021669	0.50864	MFHAS1	0.99995	PD
ENSG00000104626	8	8809657	9024256	1130	77	468692	-0.0052088	0.50208	ERI1	0.99995	PD
ENSG00000173281	8	8943765	9059084	574	88	468692	-0.20266	0.5803	PPP1R3B	0.99995	PD
ENSG00000253426	8	8959252	9075646	577	83	468692	0.47954	0.31578	RP11-10A14.4	0.99995	PD
ENSG00000173273	8	9363424	9689856	1674	64	468692	-0.68213	0.75242	TNKS	0.99995	PD
ENSG00000175806	8	9861778	10336401	2735	148	468692	0.65039	0.25772	MSRA	0.99995	PD
ENSG00000184647	8	10333056	10461676	846	68	468692	-1.3261	0.9076	PRSS55	0.99995	PD
ENSG00000183638	8	10413859	10619697	1190	150	468692	-1.1045	0.86531	RP1L1	0.99995	PD
ENSG00000171060	8	10480147	10608103	707	103	468692	-0.39674	0.65422	C8orf74	0.99995	PD
ENSG00000171056	8	10531278	10747357	1208	66	468692	0.54635	0.29241	SOX7	0.99995	PD
ENSG00000258724	8	10532909	10747357	1201	73	468692	0.5658	0.28576	SOX7	0.99995	PD
ENSG00000254093	8	10572473	10747394	978	61	468692	0.74922	0.22686	PINX1	0.99995	PD
ENSG00000171044	8	10703555	11108875	2063	102	468692	0.42551	0.33523	XKR6	0.99995	PD
ENSG00000215346	8	10933980	11037745	532	49	468692	0.5835	0.27978	AF131215.5	0.99995	PD
ENSG00000104643	8	11091925	11235646	774	62	468692	0.78356	0.21665	MTMR9	0.99995	PD
ENSG00000177710	8	11138397	11239717	537	39	468692	0.94917	0.17127	SLC35G5	0.9555	PD
ENSG00000184608	8	11175911	11346167	1063	83	468692	0.8345	0.202	C8orf12	0.982149	PD
ENSG00000154319	8	11228972	11382224	1030	79	468692	0.70365	0.24083	FAM167A	0.99995	PD
ENSG00000136573	8	11301510	11472113	1134	79	468692	0.16862	0.43305	BLK	0.99995	PD
ENSG00000136574	8	11484468	11667511	1103	101	468692	1.5829	0.056727	GATA4	0.718592	PD
ENSG00000255394	8	11568896	11670309	688	81	468692	2.198	0.013974	C8orf49	0.39618	PD
ENSG00000154328	8	11577148	11694855	846	92	468692	2.9117	0.0017972	NEIL2	0.119721	PD
ENSG00000079459	8	11603082	11746818	1011	80	468692	3.2872	0.00050593	FDFT1	0.0486817	PD
ENSG00000255046	8	11605437	11710077	792	72	468692	3.47	0.00026019	RP11-297N6.4	0.0285517	PD
ENSG00000164733	8	11650033	11776957	841	74	468692	3.3977	0.00033976	CTSB	0.0348017	PD
ENSG00000205884	8	11781446	11882108	639	53	468692	-1.4262	0.9231	DEFB136	0.99995	PD
ENSG00000205883	8	11789830	11892099	662	57	468692	-1.1781	0.88063	DEFB135	0.99995	PD
ENSG00000205882	8	11800692	11903821	584	56	468692	-0.98405	0.83746	DEFB134	0.99995	PD
ENSG00000255098	8	11820545	11923043	459	49	468692	-0.59855	0.72526	RP11-481A20.11	0.99995	PD
ENSG00000233050	8	11871898	11979256	188	33	468692	-0.42862	0.6659	DEFB130	0.99995	PD
ENSG00000215343	8	11911898	12023025	68	21	468692	-0.13227	0.55261	ZNF705D	0.99995	PD
ENSG00000223443	8	11944677	12046586	68	21	468692	-0.38583	0.65019	USP17L2	0.99995	PD
ENSG00000186523	8	11989605	12101642	51	17	468692	0.032981	0.48685	FAM86B1	0.99995	PD
ENSG00000232948	8	12118471	12225825	26	11	468692	0.79965	0.21196	DEFB130	0.99282	PD
ENSG00000145002	8	12232913	12343915	49	13	468692	1.0033	0.15786	FAM86B2	0.940707	PD
ENSG00000154359	8	12529403	12663582	773	94	468692	0.53253	0.29718	LONRF1	0.99995	PD
ENSG00000250305	8	12753151	12939012	1199	94	468692	-0.59466	0.72396	KIAA1456	0.99995	PD
ENSG00000164741	8	12890870	13423167	3271	175	468692	-0.71868	0.76383	DLC1	0.99995	PD
ENSG00000164743	8	13374352	13475796	662	69	468692	-2.2507	0.9878	C8orf48	0.99995	PD
ENSG00000185053	8	13897373	15145848	8581	295	468692	0.18028	0.42847	SGCZ	0.99995	PD
ENSG00000104723	8	15224724	15674158	2748	145	468692	-0.17291	0.56864	TUSC3	0.99995	PD
ENSG00000038945	8	15915387	16474999	3293	136	468692	-0.63905	0.7386	MSR1	0.99995	PD
ENSG00000078579	8	16799678	16909690	690	93	468692	-0.19671	0.57797	FGF20	0.99995	PD
ENSG00000155970	8	16834747	17030153	1003	134	468692	0.10781	0.45707	MICU3	0.99995	PD
ENSG00000104219	8	16963538	17132308	712	114	468692	0.82109	0.2058	ZDHHC2	0.985382	PD
ENSG00000198791	8	17036737	17154387	478	76	468692	-0.4771	0.68335	CNOT7	0.99995	PD
ENSG00000155975	8	17054080	17209936	766	69	468692	-0.83161	0.79718	VPS37A	0.99995	PD
ENSG00000003987	8	17105539	17321037	1317	119	468692	-0.15186	0.56035	MTMR7	0.99995	PD
ENSG00000003989	8	17304597	17478082	1387	163	468692	0.64244	0.26029	SLC7A2	0.99995	PD
ENSG00000104213	8	17383942	17551580	1442	123	468692	0.0050669	0.49798	PDGFRL	0.99995	PD
ENSG00000129422	8	17451304	17708426	2010	145	468692	-0.30289	0.61901	MTUS1	0.99995	PD
ENSG00000104760	8	17671889	17817874	1041	45	468692	-1.2641	0.89691	FGL1	0.99995	PD
ENSG00000078674	8	17730349	17935478	1284	53	468692	-1.1913	0.88324	PCM1	0.99995	PD
ENSG00000104763	8	17863934	17992494	803	67	468692	-1.4404	0.92512	ASAH1	0.99995	PD
ENSG00000171428	8	17977986	18131198	990	93	468692	0.063236	0.47479	NAT1	0.99995	PD
ENSG00000156006	8	18198755	18308728	714	61	468692	0.041944	0.48327	NAT2	0.99995	PD
ENSG00000156011	8	18334811	18992240	4147	295	468692	-0.85349	0.80331	PSD3	0.99995	PD
ENSG00000104611	8	19121128	19303729	870	102	468692	0.092783	0.46304	SH2D4A	0.99995	PD
ENSG00000147408	8	19211672	19665540	2309	181	468692	0.40771	0.34174	CSGALNACT1	0.99995	PD
ENSG00000104613	8	19624651	19759594	654	75	468692	0.31376	0.37685	INTS10	0.99995	PD
ENSG00000175445	8	19709228	19874769	831	77	468692	-2.0493	0.97978	LPL	0.99995	PD
ENSG00000036565	8	19952366	20090717	636	119	468692	-0.28589	0.61252	SLC18A1	0.99995	PD
ENSG00000147416	8	20004878	20134330	581	104	468692	0.42982	0.33366	ATP6V1B2	0.99995	PD
ENSG00000061337	8	20053676	20211474	650	136	468692	0.56126	0.28731	LZTS1	0.99995	PD
ENSG00000168546	8	21497915	21719869	823	146	468692	0.66061	0.25443	GFRA2	0.99995	PD
ENSG00000147443	8	21716384	21821371	384	56	468692	-1.0061	0.84281	DOK2	0.99995	PD
ENSG00000130227	8	21727180	21914096	646	72	468692	-0.09545	0.53802	XPO7	0.99995	PD
ENSG00000158806	8	21831636	21944408	422	80	468692	1.3433	0.089589	NPM2	0.815976	PD
ENSG00000158815	8	21849909	21956320	444	84	468692	1.4167	0.078281	FGF17	0.788293	PD
ENSG00000158856	8	21856506	21990038	568	90	468692	0.95574	0.1696	DMTN	0.953554	PD
ENSG00000158863	8	21896670	22012409	514	61	468692	1.1533	0.1244	FAM160B2	0.889808	PD
ENSG00000173566	8	21914383	22016932	455	61	468692	0.80731	0.20974	NUDT18	0.989836	PD
ENSG00000168453	8	21921928	22040897	523	72	468692	1.0571	0.14523	HR	0.92531	PD
ENSG00000168476	8	21945533	22049464	441	84	468692	0.38513	0.35007	REEP4	0.99995	PD
ENSG00000168481	8	21954338	22064597	478	99	468692	0.56401	0.28637	LGI3	0.99995	PD
ENSG00000168484	8	21964426	22071992	476	102	468692	0.43463	0.33191	SFTPC	0.99995	PD
ENSG00000168487	8	21972249	22119839	647	127	468692	0.074356	0.47036	BMP1	0.99995	PD
ENSG00000168490	8	22027222	22139854	483	87	468692	0.22439	0.41123	PHYHIP	0.99995	PD
ENSG00000168495	8	22052617	22162113	452	81	468692	-0.068991	0.5275	POLR3D	0.99995	PD
ENSG00000197181	8	22082810	22265076	753	71	468692	0.74654	0.22767	PIWIL2	0.99995	PD
ENSG00000104635	8	22174762	22341642	674	73	468692	2.3561	0.0092333	SLC39A14	0.315822	PD
ENSG00000120910	8	22248332	22448652	766	66	468692	2.3879	0.0084719	PPP3CC	0.298349	PD
ENSG00000120896	8	22352499	22483301	502	87	468692	3.1458	0.00082813	SORBS3	0.0698121	PD
ENSG00000120913	8	22385792	22505538	479	76	468692	3.0122	0.0012969	PDLIM2	0.0952747	PD
ENSG00000248235	8	22396787	22509597	458	80	468692	3.0762	0.0010481	AC037459.4	0.0821745	PD
ENSG00000241852	8	22407114	22511663	439	76	468692	3.062	0.0010995	C8orf58	0.0837907	PD
ENSG00000158941	8	22412145	22529027	476	65	468692	2.879	0.0019948	CCAR2	0.127963	PD
ENSG00000147439	8	22427931	22576661	588	64	468692	2.9514	0.0015815	BIN3	0.110516	PD
ENSG00000179388	8	22495172	22600815	405	84	468692	2.47	0.0067563	EGR3	0.267611	PD
ENSG00000134020	8	22520769	22907513	1634	215	468692	0.032828	0.48691	PEBP4	0.99995	PD
ENSG00000008853	8	22794930	22927712	550	98	468692	0.31478	0.37646	RHOBTB2	0.99995	PD
ENSG00000120889	8	22827646	22976692	628	102	468692	0.23947	0.40537	TNFRSF10B	0.99995	PD
ENSG00000173535	8	22891868	23024950	646	110	468692	0.019383	0.49227	TNFRSF10C	0.99995	PD
ENSG00000173530	8	22943101	23071543	621	123	468692	-0.97738	0.83581	TNFRSF10D	0.99995	PD
ENSG00000104689	8	22997965	23132639	660	113	468692	-0.90299	0.81673	TNFRSF10A	0.99995	PD
ENSG00000147457	8	23051150	23169512	608	89	468692	-0.94426	0.82748	CHMP7	0.99995	PD
ENSG00000104679	8	23077633	23203792	742	94	468692	-0.23149	0.59153	R3HCC1	0.99995	PD
ENSG00000134013	8	23104702	23332841	1318	114	468692	-0.59405	0.72376	LOXL2	0.99995	PD
ENSG00000197217	8	23193296	23365208	908	75	468692	-0.54758	0.70801	ENTPD4	0.99995	PD
ENSG00000147454	8	23336318	23482976	879	78	468692	-0.22791	0.59014	SLC25A37	0.99995	PD
ENSG00000268085	8	23362287	23470651	699	61	468692	-0.044791	0.51786	AC051642.1	0.99995	PD
ENSG00000215298	8	23380157	23482974	691	53	468692	-0.04618	0.51842	FP15737	0.99995	PD
ENSG00000167034	8	23486206	23590440	444	76	468692	-1.807	0.96462	NKX3-1	0.99995	PD
ENSG00000180053	8	23509964	23614111	530	69	468692	-1.5638	0.94107	NKX2-6	0.99995	PD
ENSG00000159167	8	23649428	23762320	494	61	468692	0.087177	0.46527	STC1	0.99995	PD
ENSG00000042980	8	24101553	24266531	688	54	468692	-1.5731	0.94215	ADAM28	0.99995	PD
ENSG00000134028	8	24191798	24313526	486	63	468692	-0.90886	0.81829	ADAMDEC1	0.99995	PD
ENSG00000069206	8	24248443	24434483	650	61	468692	-0.43257	0.66734	ADAM7	0.99995	PD
ENSG00000104722	8	24720525	24826607	443	61	468692	-2.7192	0.99673	NEFM	0.99995	PD
ENSG00000147459	8	24992238	25325598	1405	141	468692	0.99358	0.16021	DOCK5	0.942133	PD
ENSG00000147437	8	25226776	25332170	465	49	468692	1.9142	0.027797	GNRH1	0.54201	PD
ENSG00000104756	8	25235366	25365992	563	35	468692	1.6482	0.049657	KCTD9	0.682793	PD
ENSG00000184661	8	25266513	25415436	576	31	468692	1.8809	0.029992	CDCA2	0.559331	PD
ENSG00000221818	8	25649246	25952913	1427	174	468692	0.34274	0.3659	EBF2	0.99995	PD
ENSG00000221914	8	26099007	26280196	643	69	468692	2.3733	0.0088161	PPP2R2A	0.304283	PD
ENSG00000104765	8	26190414	26413152	1015	108	468692	1.7589	0.039295	BNIP3L	0.624442	PD
ENSG00000240694	8	26312202	26421608	617	50	468692	0.77791	0.21831	PNMA2	0.99995	PD
ENSG00000092964	8	26321791	26565694	1319	79	468692	0.7627	0.22282	DPYSL2	0.99995	PD
ENSG00000120907	8	26555667	26774790	1269	121	468692	-1.5009	0.9333	ADRA1A	0.99995	PD
ENSG00000253903	8	26893694	26994766	590	52	468692	-0.32727	0.62827	RP11-521M14.2	0.99995	PD
ENSG00000015592	8	27042840	27165937	537	88	468692	-0.68457	0.75319	STMN4	0.99995	PD
ENSG00000104228	8	27092404	27218836	551	81	468692	-1.1129	0.86713	TRIM35	0.99995	PD
ENSG00000120899	8	27118999	27366903	1163	100	468692	-1.4336	0.92416	PTK2B	0.99995	PD
ENSG00000120903	8	27267279	27387400	596	70	468692	-0.52071	0.69872	CHRNA2	0.99995	PD
ENSG00000120915	8	27298296	27453081	780	96	468692	0.23288	0.40793	EPHX2	0.99995	PD
ENSG00000120885	8	27404434	27522548	497	82	468692	1.5992	0.054883	CLU	0.711094	PD
ENSG00000168077	8	27441385	27584293	595	78	468692	1.4642	0.071567	SCARA3	0.767559	PD
ENSG00000147419	8	27540835	27680170	609	47	468692	0.14945	0.4406	CCDC25	0.99995	PD
ENSG00000171320	8	27579466	27720157	659	27	468692	0.15333	0.43907	ESCO2	0.99995	PD
ENSG00000168078	8	27617137	27745612	635	33	468692	0.22126	0.41245	PBK	0.99995	PD
ENSG00000168079	8	27677399	27900244	1107	122	468692	0.31978	0.37457	SCARA5	0.99995	PD
ENSG00000189233	8	27829481	27991388	614	113	468692	0.75373	0.2255	NUGGC	0.99995	PD
ENSG00000134014	8	27897190	28098673	755	80	468692	0.56138	0.28727	ELP3	0.99995	PD
ENSG00000168081	8	28124503	28250872	538	90	468692	0.34312	0.36575	PNOC	0.99995	PD
ENSG00000186918	8	28153102	28310218	574	77	468692	0.30008	0.38206	ZNF395	0.99995	PD
ENSG00000214050	8	28155804	28397835	863	127	468692	0.26529	0.39539	FBXO16	0.99995	PD
ENSG00000104290	8	28301729	28481775	632	78	468692	0.10305	0.45896	FZD3	0.99995	PD
ENSG00000012232	8	28407986	28663116	906	128	468692	-0.4764	0.68311	EXTL3	0.99995	PD
ENSG00000104299	8	28575178	28797759	635	91	468692	1.2196	0.11131	INTS9	0.859267	PD
ENSG00000147421	8	28697911	28972281	709	77	468692	2.077	0.018901	HMBOX1	0.454101	PD
ENSG00000197892	8	28874796	29170641	1149	103	468692	1.9962	0.022955	KIF13B	0.502007	PD
ENSG00000120875	8	29140581	29258185	581	46	468692	0.10616	0.45773	DUSP4	0.99995	PD
ENSG00000133872	8	29870528	29990723	448	48	468692	0.13332	0.44697	TMEM66	0.99995	PD
ENSG00000104660	8	29902914	30084724	722	47	468692	-0.03826	0.51526	LEPROTL1	0.99995	PD
ENSG00000177669	8	29939340	30052202	412	51	468692	0.099848	0.46023	MBOAT4	0.99995	PD
ENSG00000104671	8	29963813	30091156	554	37	468692	-0.34651	0.63552	DCTN6	0.99995	PD
ENSG00000157110	8	30191944	30479778	912	74	468692	-0.78973	0.78516	RBPMS	0.99995	PD
ENSG00000197265	8	30385835	30565768	547	61	468692	-0.087493	0.53486	GTF2E2	0.99995	PD
ENSG00000253457	8	30446117	30553581	325	51	468692	0.029232	0.48834	SMIM18	0.99995	PD
ENSG00000104687	8	30485583	30635443	565	65	468692	-0.23356	0.59234	GSR	0.99995	PD
ENSG00000104695	8	30581973	30721830	490	61	468692	-1.1214	0.86893	PPP2CB	0.99995	PD
ENSG00000133863	8	30639060	30798122	527	41	468692	-1.2784	0.89944	TEX15	0.99995	PD
ENSG00000172733	8	30803321	30941231	493	79	468692	-0.45498	0.67544	PURG	0.99995	PD
ENSG00000165392	8	30841317	31081285	848	95	468692	-0.701	0.75835	WRN	0.99995	PD
ENSG00000157168	8	31446902	32672548	5344	243	468692	-1.0579	0.85495	NRG1	0.99995	PD
ENSG00000172728	8	33178342	33380940	757	50	468692	-0.34437	0.63472	FUT10	0.99995	PD
ENSG00000129696	8	33280904	33421119	588	39	468692	-0.040056	0.51598	TTI2	0.99995	PD
ENSG00000198042	8	33292268	33408778	490	36	468692	0.11995	0.45226	MAK16	0.99995	PD
ENSG00000133874	8	33355273	33474643	478	48	468692	-0.63796	0.73825	RNF122	0.99995	PD
ENSG00000133878	8	33398856	33507624	403	37	468692	-0.9972	0.84067	DUSP26	0.99995	PD
ENSG00000156687	8	35042975	35704068	2112	136	468692	-0.0087204	0.50348	UNC5D	0.99995	PD
ENSG00000233863	8	35599365	35703384	396	21	468692	-0.67348	0.74968	AC012215.1	0.99995	PD
ENSG00000215262	8	36591842	36843646	751	86	468692	-0.55918	0.71198	KCNU1	0.99995	PD
ENSG00000183779	8	37503269	37607537	230	58	468692	-0.28627	0.61266	ZNF703	0.99995	PD
ENSG00000183154	8	37542279	37644944	221	82	468692	0.090074	0.46411	RP11-863K10.7	0.99995	PD
ENSG00000147475	8	37544117	37666619	309	79	468692	-0.60328	0.72684	ERLIN2	0.99995	PD
ENSG00000147471	8	37570111	37687283	312	82	468692	-0.47422	0.68233	PROSC	0.99995	PD
ENSG00000020181	8	37591709	37752414	442	145	468692	-1.3642	0.91374	GPR124	0.99995	PD
ENSG00000104221	8	37650786	37757422	299	108	468692	-1.0939	0.86299	BRF2	0.99995	PD
ENSG00000156675	8	37666136	37806985	367	118	468692	-1.5685	0.94161	RAB11FIP1	0.99995	PD
ENSG00000169154	8	37741799	37847647	314	59	468692	-2.5205	0.99414	GOT1L1	0.99995	PD
ENSG00000188778	8	37770516	37874483	364	52	468692	-2.2249	0.98696	ADRB3	0.99995	PD
ENSG00000187840	8	37837859	37967883	387	66	468692	-0.92924	0.82362	EIF4EBP1	0.99995	PD
ENSG00000129691	8	37912760	38051594	365	60	468692	1.0483	0.14725	ASH2L	0.928021	PD
ENSG00000147465	8	37951167	38058783	302	52	468692	1.2262	0.11007	STAR	0.859267	PD
ENSG00000175324	8	37970839	38084248	297	62	468692	1.4003	0.080707	LSM1	0.795463	PD
ENSG00000156735	8	37984051	38120819	312	52	468692	1.7423	0.04073	BAG4	0.634239	PD
ENSG00000085788	8	38032736	38183076	323	46	468692	2.4362	0.0074221	DDHD2	0.281916	PD
ENSG00000147535	8	38070648	38176761	219	55	468692	2.568	0.005115	PPAPDC1B	0.230381	PD
ENSG00000147548	8	38077215	38289790	458	53	468692	2.7093	0.0033709	WHSC1L1	0.18245	PD
ENSG00000165046	8	38193725	38317045	305	61	468692	2.6272	0.0043048	LETM2	0.210295	PD
ENSG00000077782	8	38218656	38376352	501	103	468692	1.8653	0.031073	FGFR1	0.565203	PD
ENSG00000196166	8	38318352	38436180	494	68	468692	-0.96265	0.83214	C8orf86	0.99995	PD
ENSG00000147526	8	38535704	38760546	772	83	468692	-0.88025	0.81064	TACC1	0.99995	PD
ENSG00000169499	8	38708753	38881428	619	118	468692	-0.66063	0.74558	PLEKHA2	0.99995	PD
ENSG00000169495	8	38781683	38896181	387	68	468692	-0.33979	0.63299	HTRA4	0.99995	PD
ENSG00000169490	8	38796327	38904343	350	52	468692	-0.94457	0.82756	TM2D2	0.99995	PD
ENSG00000168615	8	38804388	39012663	656	62	468692	-1.4506	0.92655	ADAM9	0.99995	PD
ENSG00000197140	8	38914509	39192430	944	69	468692	-0.72559	0.76595	ADAM32	0.99995	PD
ENSG00000168619	8	39392008	39637583	858	72	468692	0.11364	0.45476	ADAM18	0.99995	PD
ENSG00000104755	8	39551254	39745808	791	84	468692	-0.92775	0.82323	ADAM2	0.99995	PD
ENSG00000131203	8	39709794	39835963	684	67	468692	-0.24708	0.59758	IDO1	0.99995	PD
ENSG00000188676	8	39742133	39923910	1015	101	468692	-0.21568	0.58538	IDO2	0.99995	PD
ENSG00000176907	8	39960989	40062821	464	104	468692	0.27887	0.39017	C8orf4	0.99995	PD
ENSG00000165061	8	40338109	40805352	2218	181	468692	-1.4174	0.92181	ZMAT4	0.99995	PD
ENSG00000104332	8	41069481	41217016	648	101	468692	-2.5685	0.99489	SFRP1	0.99995	PD
ENSG00000147533	8	41297915	41418499	648	49	468692	-1.9151	0.97226	GOLGA7	0.99995	PD
ENSG00000147536	8	41336725	41452565	506	57	468692	-1.8256	0.96605	GINS4	0.99995	PD
ENSG00000158669	8	41384706	41532520	685	62	468692	-1.3906	0.91782	AGPAT6	0.99995	PD
ENSG00000165066	8	41452697	41558855	511	76	468692	-1.3645	0.91379	NKX6-3	0.99995	PD
ENSG00000029534	8	41460739	41804280	1511	161	468692	-2.0302	0.97883	ANK1	0.99995	PD
ENSG00000083168	8	41736997	41959508	661	78	468692	0.65696	0.2556	KAT6A	0.99995	PD
ENSG00000070718	8	41960464	42079191	506	56	468692	-0.18718	0.57424	AP3M2	0.99995	PD
ENSG00000104368	8	41982236	42115242	561	56	468692	-0.62991	0.73562	PLAT	0.99995	PD
ENSG00000104365	8	42078820	42239973	609	59	468692	-2.3009	0.9893	IKBKB	0.99995	PD
ENSG00000070501	8	42145972	42279326	425	63	468692	-1.639	0.9494	POLB	0.99995	PD
ENSG00000104371	8	42181586	42284750	324	52	468692	-1.4375	0.92472	DKK4	0.99995	PD
ENSG00000078668	8	42199142	42313415	407	83	468692	-1.753	0.9602	VDAC3	0.99995	PD
ENSG00000168575	8	42223993	42447069	872	97	468692	-1.7904	0.96331	SLC20A2	0.99995	PD
ENSG00000176209	8	42346298	42459603	531	41	468692	-0.96617	0.83302	SMIM19	0.99995	PD
ENSG00000147432	8	42502519	42642550	582	47	468692	-0.55713	0.71128	CHRNB3	0.99995	PD
ENSG00000147434	8	42557763	42701535	544	71	468692	0.0058938	0.49765	CHRNA6	0.99995	PD
ENSG00000131931	8	42641817	42748468	321	50	468692	0.5851	0.27924	THAP1	0.99995	PD
ENSG00000120925	8	42654780	42802433	462	60	468692	0.3939	0.34683	RNF170	0.99995	PD
ENSG00000168172	8	42702075	42935682	693	51	468692	0.18177	0.42788	HOOK3	0.99995	PD
ENSG00000254673	8	42823567	42982477	462	59	468692	0.14204	0.44353	RP11-598P20.5	0.99995	PD
ENSG00000168522	8	42839337	42990931	431	54	468692	0.15044	0.44021	FNTA	0.99995	PD
ENSG00000185900	8	42898658	43028577	359	55	468692	0.13019	0.44821	POMK	0.99995	PD
ENSG00000165102	8	42945556	43107998	481	75	468692	0.37757	0.35287	HGSNAT	0.99995	PD
ENSG00000164808	8	48123167	48698868	892	104	468692	-1.54	0.93822	SPIDR	0.99995	PD
ENSG00000221869	8	48599471	48701648	249	107	468692	-1.2534	0.89497	CEBPD	0.99995	PD
ENSG00000253729	8	48635669	48922743	634	124	468692	-1.6673	0.95227	PRKDC	0.99995	PD
ENSG00000104738	8	48822745	48940720	254	82	468692	-1.9042	0.97156	MCM4	0.99995	PD
ENSG00000169139	8	48870960	49027268	382	92	468692	-2.0366	0.97916	UBE2V2	0.99995	PD
ENSG00000034239	8	49573348	49697870	407	80	468692	0.0079789	0.49682	EFCAB1	0.99995	PD
ENSG00000019549	8	49780249	49884299	353	84	468692	-0.14184	0.5564	SNAI2	0.99995	PD
ENSG00000168333	8	49916870	50038649	460	61	468692	2.5217	0.0058387	C8orf22	0.247748	PD
ENSG00000253206	8	50398945	50516973	495	47	468692	-0.47327	0.68199	RP11-738G5.2	0.99995	PD
ENSG00000147481	8	50772349	51756678	4561	152	468692	0.56908	0.28465	SNTG1	0.99995	PD
ENSG00000147485	8	52182138	52772005	2860	121	468692	-0.82116	0.79422	PXDNL	0.99995	PD
ENSG00000168300	8	52680140	52861735	776	34	468692	-1.7699	0.96163	PCMTD1	0.99995	PD
ENSG00000232941	8	52680143	52780969	429	37	468692	-1.7314	0.95831	AC090186.1	0.99995	PD
ENSG00000147488	8	52973399	53423519	1863	189	468692	-3.0614	0.9989	ST18	0.99995	PD
ENSG00000196711	8	53396597	53528067	447	62	468692	-1.3222	0.90695	FAM150A	0.99995	PD
ENSG00000023287	8	53485016	53708403	626	82	468692	-2.0761	0.98106	RB1CC1	0.99995	PD
ENSG00000183729	8	53800991	53903677	636	65	468692	0.20131	0.42023	NPBWR1	0.99995	PD
ENSG00000082556	8	54088284	54214257	634	49	468692	-1.5953	0.94468	OPRK1	0.99995	PD
ENSG00000047249	8	54578117	54806118	669	76	468692	-0.77107	0.77967	ATP6V1H	0.99995	PD
ENSG00000147509	8	54714368	54921863	667	100	468692	-0.50919	0.69469	RGS20	0.99995	PD
ENSG00000187735	8	54829112	54985089	537	53	468692	0.64377	0.25986	TCEA1	0.99995	PD
ENSG00000120992	8	54908938	55064577	515	40	468692	0.61684	0.26867	LYPLA1	0.99995	PD
ENSG00000137547	8	54997770	55110461	486	59	468692	0.44069	0.32972	MRPL15	0.99995	PD
ENSG00000164736	8	55320495	55423448	440	69	468692	-0.68934	0.75469	SOX17	0.99995	PD
ENSG00000104237	8	55478627	55593394	417	73	468692	1.4351	0.075626	RP1	0.778704	PD
ENSG00000206579	8	55964949	56504613	2368	196	468692	0.038769	0.48454	XKR4	0.99995	PD
ENSG00000253976	8	55997763	56104918	469	72	468692	1.3621	0.086586	RP11-386G21.1	0.807445	PD
ENSG00000253857	8	56024043	56127287	496	85	468692	1.1393	0.12729	RP11-386G21.2	0.897199	PD
ENSG00000167904	8	56558983	56735966	718	79	468692	0.10633	0.45766	TMEM68	0.99995	PD
ENSG00000137574	8	56635701	56788007	533	45	468692	0.46764	0.32002	TGS1	0.99995	PD
ENSG00000254087	8	56742372	56973940	1001	82	468692	-1.3194	0.90649	LYN	0.99995	PD
ENSG00000008988	8	56929854	57037069	612	28	468692	-1.3459	0.91084	RPS20	0.99995	PD
ENSG00000172680	8	56975501	57076541	534	43	468692	-1.6273	0.94816	MOS	0.99995	PD
ENSG00000181690	8	57023463	57173883	541	60	468692	-0.40959	0.65895	PLAG1	0.99995	PD
ENSG00000170791	8	57074245	57181357	386	51	468692	0.065283	0.47397	CHCHD7	0.99995	PD
ENSG00000170786	8	57162569	57283335	485	56	468692	0.23216	0.40821	SDR16C5	0.99995	PD
ENSG00000181195	8	57299233	57409293	540	43	468692	-0.82949	0.79659	PENK	0.99995	PD
ENSG00000104331	8	57820492	57956403	532	62	468692	-0.98824	0.83848	IMPAD1	0.99995	PD
ENSG00000169122	8	58857068	59166838	1257	137	468692	0.28696	0.38707	FAM110B	0.99995	PD
ENSG00000215114	8	59273823	59414060	575	61	468692	-2.0444	0.97954	UBXN2B	0.99995	PD
ENSG00000167910	8	59352737	59462795	420	64	468692	-1.7841	0.9628	CYP7A1	0.99995	PD
ENSG00000137575	8	59415483	59545419	497	49	468692	-1.9361	0.97357	SDCBP	0.99995	PD
ENSG00000035681	8	59446063	59622403	740	79	468692	-1.8457	0.96753	NSMAF	0.99995	PD
ENSG00000198846	8	59667977	60081767	1698	183	468692	-1.6753	0.95307	TOX	0.99995	PD
ENSG00000178538	8	61049906	61243971	983	70	468692	0.072053	0.47128	CA8	0.99995	PD
ENSG00000104388	8	61379416	61586186	749	52	468692	0.83692	0.20132	RAB2A	0.982149	PD
ENSG00000171316	8	61541337	61829465	1014	83	468692	-0.23085	0.59128	CHD7	0.99995	PD
ENSG00000177182	8	61919717	62464204	2208	162	468692	2.22	0.01321	CLVS1	0.380752	PD
ENSG00000198363	8	62363116	62677155	1173	101	468692	1.6768	0.046792	ASPH	0.669607	PD
ENSG00000185942	8	63111150	63962211	3800	124	468692	0.80913	0.20922	NKAIN3	0.98906	PD
ENSG00000137563	8	63877638	64001730	555	36	468692	1.6928	0.045249	GGH	0.662681	PD
ENSG00000137561	8	63911112	64048612	622	46	468692	1.9667	0.024609	TTPA	0.511846	PD
ENSG00000185728	8	64031112	64175346	610	62	468692	1.1436	0.12639	YTHDF3	0.893783	PD
ENSG00000180828	8	65442814	65546181	311	50	468692	0.42217	0.33645	BHLHE22	0.99995	PD
ENSG00000172817	8	65450320	65761318	968	75	468692	0.096662	0.4615	CYP7B1	0.99995	PD
ENSG00000104442	8	66464694	66596442	582	31	468692	-1.0662	0.85684	ARMC1	0.99995	PD
ENSG00000066855	8	66506969	66733496	889	52	468692	-1.0306	0.84863	MTFR1	0.99995	PD
ENSG00000205268	8	66579745	66804557	865	57	468692	-0.50826	0.69436	PDE7A	0.99995	PD
ENSG00000147570	8	66883795	67062751	911	86	468692	0.026673	0.48936	DNAJC5B	0.99995	PD
ENSG00000147573	8	66989131	67137720	662	58	468692	0.044555	0.48223	TRIM55	0.99995	PD
ENSG00000147571	8	67038620	67140960	450	57	468692	0.10402	0.45858	CRH	0.99995	PD
ENSG00000179041	8	67291263	67392966	412	56	468692	0.088228	0.46485	RRS1	0.99995	PD
ENSG00000147576	8	67292420	67433836	564	67	468692	-0.28287	0.61136	ADHFE1	0.99995	PD
ENSG00000169085	8	67322238	67480759	587	80	468692	-0.71446	0.76253	C8orf46	0.99995	PD
ENSG00000185697	8	67424410	67576482	398	52	468692	-0.49989	0.69142	MYBL1	0.99995	PD
ENSG00000175073	8	67490722	67629452	357	41	468692	-0.34597	0.63532	VCPIP1	0.99995	PD
ENSG00000270024	8	67529831	67822707	823	47	468692	0.07874	0.46862	C8orf44-SGK3	0.99995	PD
ENSG00000213865	8	67529850	67647799	329	39	468692	-0.113	0.54498	C8orf44	0.99995	PD
ENSG00000104205	8	67574653	67824257	721	44	468692	0.081056	0.4677	SGK3	0.99995	PD
ENSG00000178460	8	67732984	67884283	370	43	468692	0.42934	0.33384	MCMDC2	0.99995	PD
ENSG00000261787	8	67808736	67924825	288	40	468692	0.67514	0.24979	TCF24	0.99995	PD
ENSG00000178125	8	67826334	68018839	530	46	468692	0.67164	0.25091	PPP1R42	0.99995	PD
ENSG00000121022	8	67905314	68046018	390	47	468692	1.0038	0.15775	COPS5	0.940707	PD
ENSG00000104218	8	67924661	68158498	640	47	468692	1.0493	0.14702	CSPP1	0.927618	PD
ENSG00000066777	8	68035747	68305912	788	63	468692	0.53289	0.29705	ARFGEF1	0.99995	PD
ENSG00000165078	8	68284360	68708620	1705	159	468692	-0.94381	0.82737	CPA6	0.99995	PD
ENSG00000046889	8	68814353	69199265	1765	164	468692	1.3472	0.088962	PREX2	0.814075	PD
ENSG00000248801	8	69165703	69293726	402	52	468692	0.97778	0.16409	RP11-664D7.4	0.943574	PD
ENSG00000165084	8	69192957	69781257	2160	173	468692	-0.72221	0.76492	C8orf34	0.99995	PD
ENSG00000137573	8	70328859	70623150	1199	191	468692	-0.61619	0.73112	SULF1	0.99995	PD
ENSG00000137571	8	70529282	70797299	1090	137	468692	-0.19498	0.57729	SLCO5A1	0.99995	PD
ENSG00000269197	8	70800403	70900635	454	81	468692	0.76895	0.22096	AC090574.1	0.99995	PD
ENSG00000147596	8	70913886	71033928	472	78	468692	0.99465	0.15995	PRDM14	0.941888	PD
ENSG00000140396	8	70971997	71366040	1087	70	468692	1.4793	0.069525	NCOA2	0.765454	PD
ENSG00000067167	8	71435677	71570622	419	58	468692	-0.57566	0.71758	TRAM1	0.99995	PD
ENSG00000213002	8	71435681	71536671	285	49	468692	-0.276	0.60872	AC120194.1	0.99995	PD
ENSG00000246366	8	71470812	71625514	496	48	468692	-0.96773	0.83341	RP11-382J12.1	0.99995	PD
ENSG00000147592	8	71497553	71631409	454	44	468692	-1.1413	0.87313	LACTB2	0.99995	PD
ENSG00000221947	8	71531600	71752606	810	37	468692	-1.1809	0.88117	XKR9	0.99995	PD
ENSG00000104313	8	72059668	72324467	981	169	468692	-0.22239	0.58799	EYA1	0.99995	PD
ENSG00000253379	8	72265675	72554260	1060	101	468692	0.20795	0.41764	RP11-1102P16.1	0.99995	PD
ENSG00000235531	8	72690402	73080628	1970	162	468692	-0.31486	0.62356	RP11-383H13.1	0.99995	PD
ENSG00000178860	8	72703784	72806703	526	66	468692	0.17851	0.42916	MSC	0.99995	PD
ENSG00000104321	8	72882152	73037852	825	76	468692	-1.1861	0.88222	TRPA1	0.99995	PD
ENSG00000182674	8	73399626	73900584	2081	156	468692	-1.9827	0.9763	KCNB2	0.99995	PD
ENSG00000147601	8	73871099	74010357	510	59	468692	-0.22766	0.59005	TERF1	0.99995	PD
ENSG00000164764	8	73926775	74086323	683	78	468692	-0.10073	0.54012	SBSPON	0.99995	PD
ENSG00000147604	8	74152506	74258024	369	55	468692	-0.14413	0.5573	RPL7	0.99995	PD
ENSG00000121039	8	74156847	74287516	486	84	468692	-0.41851	0.66221	RDH10	0.99995	PD
ENSG00000040341	8	74282604	74709943	1604	98	468692	0.37728	0.35298	STAU2	0.99995	PD
ENSG00000258677	8	74550926	74841089	970	87	468692	2.2288	0.012914	RP11-463D19.2	0.378459	PD
ENSG00000104343	8	74642332	74841145	635	98	468692	2.8711	0.0020454	UBE2W	0.129897	PD
ENSG00000154582	8	74801404	74934522	576	66	468692	2.0106	0.022186	TCEB1	0.493156	PD
ENSG00000175606	8	74834672	74945018	475	55	468692	1.3935	0.081734	TMEM70	0.797744	PD
ENSG00000154589	8	74853587	74991322	582	59	468692	0.66268	0.25377	LY96	0.99995	PD
ENSG00000104369	8	75096935	75283563	839	94	468692	-0.1391	0.55531	JPH1	0.99995	PD
ENSG00000104381	8	75183365	75451107	980	124	468692	0.46183	0.3221	GDAP1	0.99995	PD
ENSG00000254349	8	75462010	75785548	1238	89	468692	0.071209	0.47162	RP11-758M4.1	0.99995	PD
ENSG00000137558	8	75686772	75817264	543	62	468692	-0.17534	0.5696	PI15	0.99995	PD
ENSG00000121005	8	75846750	75996793	614	50	468692	-0.54107	0.70577	CRISPLD1	0.99995	PD
ENSG00000164749	8	76270149	76529078	1283	78	468692	-1.6969	0.95514	HNF4G	0.99995	PD
ENSG00000091656	8	77543454	77829521	956	118	468692	1.733	0.04155	ZFHX4	0.638556	PD
ENSG00000164751	8	77842494	77963280	428	64	468692	0.70359	0.24084	PEX2	0.99995	PD
ENSG00000171033	8	79378374	79567502	614	66	468692	3.1124	0.00092774	PKIA	0.0752141	PD
ENSG00000104427	8	79528282	79682000	519	46	468692	1.8603	0.031423	ZC2HC1A	0.566923	PD
ENSG00000104432	8	79537978	79767758	810	52	468692	0.94348	0.17272	IL7	0.957131	PD
ENSG00000104435	8	80473049	80628410	603	73	468692	-0.012831	0.50512	STMN2	0.99995	PD
ENSG00000164683	8	80626245	80730098	382	94	468692	-1.1036	0.86512	HEY1	0.99995	PD
ENSG00000147586	8	80780952	80992524	656	62	468692	0.94553	0.17219	MRPS28	0.956819	PD
ENSG00000076554	8	80820571	81193467	1419	95	468692	1.3178	0.093778	TPD52	0.828211	PD
ENSG00000205189	8	81347854	81488500	492	67	468692	-0.041079	0.51638	ZBTB10	0.99995	PD
ENSG00000164684	8	81490686	81837016	1056	93	468692	-1.644	0.94991	ZNF704	0.99995	PD
ENSG00000076641	8	81830045	82074303	949	137	468692	-1.7755	0.9621	PAG1	0.99995	PD
ENSG00000164687	8	82142598	82247012	322	65	468692	-2.1007	0.98217	FABP5	0.99995	PD
ENSG00000147588	8	82302561	82409758	461	48	468692	0.33035	0.37057	PMP2	0.99995	PD
ENSG00000205186	8	82320576	82423814	426	46	468692	0.2776	0.39066	FABP9	0.99995	PD
ENSG00000170323	8	82340654	82445498	456	58	468692	-0.55369	0.7101	FABP4	0.99995	PD
ENSG00000197416	8	82387216	82493613	491	81	468692	-1.2828	0.90021	FABP12	0.99995	PD
ENSG00000133731	8	82520196	82648928	564	43	468692	-2.2295	0.98711	IMPA1	0.99995	PD
ENSG00000253598	8	82555842	82658409	428	45	468692	-1.8639	0.96883	SLC10A5	0.99995	PD
ENSG00000104231	8	82563569	82695138	527	57	468692	-1.051	0.85336	ZFAND1	0.99995	PD
ENSG00000164695	8	82594669	82721750	555	56	468692	-0.41737	0.6618	CHMP4C	0.99995	PD
ENSG00000104497	8	82661816	82805101	580	39	468692	0.59119	0.2772	SNX16	0.99995	PD
ENSG00000184672	8	85045022	85884079	2905	118	468692	-0.3571	0.63949	RALYL	0.99995	PD
ENSG00000133739	8	85969382	86108311	468	55	468692	-1.8086	0.96475	LRRCC1	0.99995	PD
ENSG00000133740	8	86039460	86179387	376	48	468692	-2.3029	0.98936	E2F5	0.99995	PD
ENSG00000176731	8	86076311	86182650	304	47	468692	-2.6308	0.99574	C8orf59	0.99995	PD
ENSG00000185015	8	86082816	86246302	502	60	468692	-1.817	0.96539	CA13	0.99995	PD
ENSG00000258256	8	86084675	86207946	372	55	468692	-2.5344	0.99437	RP11-219B4.5	0.99995	PD
ENSG00000257962	8	86108524	86212077	310	43	468692	-2.1213	0.98305	RP11-219B4.6	0.99995	PD
ENSG00000133742	8	86189837	86341243	487	74	468692	-1.4036	0.91978	CA1	0.99995	PD
ENSG00000164879	8	86235665	86411269	499	69	468692	-1.2488	0.89414	CA3	0.99995	PD
ENSG00000104267	8	86326081	86443722	330	59	468692	-1.0779	0.85947	CA2	0.99995	PD
ENSG00000205176	8	86518695	86625726	84	37	468692	-0.45222	0.67444	REXO1L1P	0.99995	PD
ENSG00000223524	8	86697543	86799570	1	1	468692	-0.11203	0.5446	REXO1L11P	0.99995	PD
ENSG00000255940	8	86706718	86808745	1	1	468692	-0.11203	0.5446	REXO1L10P	0.99995	PD
ENSG00000147614	8	86949552	87216457	1110	73	468692	-0.26101	0.60296	ATP6V0D2	0.99995	PD
ENSG00000147613	8	87010602	87150850	582	59	468692	-0.20654	0.58182	PSKH2	0.99995	PD
ENSG00000164893	8	87176281	87383375	871	59	468692	-1.6858	0.95408	SLC7A13	0.99995	PD
ENSG00000123124	8	87304967	87540649	872	44	468692	-1.2974	0.90274	WWP1	0.99995	PD
ENSG00000176623	8	87430486	87576586	559	44	468692	-1.03	0.8485	RMDN1	0.99995	PD
ENSG00000085719	8	87447059	87623726	702	72	468692	-0.94347	0.82728	CPNE3	0.99995	PD
ENSG00000170289	8	87516205	87805903	1143	119	468692	0.45614	0.32415	CNGB3	0.99995	PD
ENSG00000176571	8	87828670	88677447	3860	151	468692	-0.54106	0.70577	CNBD1	0.99995	PD
ENSG00000176566	8	88832973	88936296	276	64	468692	-0.16554	0.56574	DCAF4L2	0.99995	PD
ENSG00000156103	8	88994237	89390254	1374	122	468692	1.1928	0.11648	MMP16	0.869924	PD
ENSG00000104312	8	90719975	90853291	568	41	468692	-1.2749	0.89883	RIPK2	0.99995	PD
ENSG00000164823	8	90864087	90990116	507	64	468692	0.50694	0.3061	OSGIN2	0.99995	PD
ENSG00000104320	8	90895564	91065456	647	48	468692	0.67716	0.24915	NBN	0.99995	PD
ENSG00000104325	8	90963633	91114320	549	43	468692	0.2049	0.41882	DECR1	0.99995	PD
ENSG00000104327	8	91020836	91157703	494	52	468692	-0.43672	0.66884	CALB1	0.99995	PD
ENSG00000180694	8	91584223	91853860	880	50	468692	-0.78892	0.78492	TMEM64	0.99995	PD
ENSG00000123119	8	91753778	92021636	826	51	468692	-1.2056	0.88601	NECAB1	0.99995	PD
ENSG00000253250	8	91920865	92047485	361	40	468692	-1.6046	0.94571	C8orf88	0.99995	PD
ENSG00000155099	8	91956024	92103292	406	54	468692	-1.4535	0.92696	TMEM55A	0.99995	PD
ENSG00000155100	8	92032424	92149323	335	37	468692	-0.7705	0.7795	OTUD6B	0.99995	PD
ENSG00000214954	8	92064060	92281464	605	54	468692	0.14864	0.44092	LRRC69	0.99995	PD
ENSG00000147606	8	92171722	92460378	824	76	468692	-0.79237	0.78593	SLC26A7	0.99995	PD
ENSG00000079102	8	92917203	93165514	597	57	468692	-0.33373	0.63071	RUNX1T1	0.99995	PD
ENSG00000205133	8	93845758	94079901	798	91	468692	-0.95929	0.83129	TRIQK	0.99995	PD
ENSG00000212999	8	93845865	93948013	289	58	468692	-1.4493	0.92638	AC117834.1	0.99995	PD
ENSG00000254318	8	94096324	94229079	482	75	468692	2.1842	0.014474	C8orf87	0.401981	PD
ENSG00000268080	8	94191867	94292388	341	58	468692	1.2383	0.1078	AC016885.1	0.858256	PD
ENSG00000188343	8	94660789	94793755	428	72	468692	-0.39364	0.65308	FAM92A1	0.99995	PD
ENSG00000183808	8	94691584	94803245	321	61	468692	0.077506	0.46911	RBM12B	0.99995	PD
ENSG00000212998	8	94702349	94803001	282	50	468692	0.14584	0.44202	RBM12B-AS1	0.99995	PD
ENSG00000164953	8	94717072	94881462	473	59	468692	0.81052	0.20882	TMEM67	0.98906	PD
ENSG00000164951	8	94820035	94988294	664	74	468692	1.2202	0.11119	PDP1	0.859267	PD
ENSG00000079112	8	95089399	95279531	891	95	468692	-0.84643	0.80134	CDH17	0.99995	PD
ENSG00000164949	8	95211481	95324578	513	66	468692	-0.23887	0.5944	GEM	0.99995	PD
ENSG00000197275	8	95334188	95537337	832	44	468692	0.22281	0.41184	RAD54B	0.99995	PD
ENSG00000265817	8	95340605	95499180	637	40	468692	0.35752	0.36035	FSBP	0.99995	PD
ENSG00000164944	8	95449921	95615757	716	43	468692	-0.49044	0.68809	KIAA1429	0.99995	PD
ENSG00000212997	8	95508771	95610630	438	40	468692	-0.76329	0.77736	AC023632.1	0.99995	PD
ENSG00000104413	8	95603302	95769694	772	65	468692	-2.2344	0.98727	ESRP1	0.99995	PD
ENSG00000156162	8	95681931	95856064	809	69	468692	-1.3316	0.9085	DPY19L4	0.99995	PD
ENSG00000164941	8	95775539	95943974	706	72	468692	-0.51087	0.69528	INTS8	0.99995	PD
ENSG00000175305	8	95841998	95958906	465	54	468692	-0.27766	0.60936	CCNE2	0.99995	PD
ENSG00000156170	8	95857995	96178683	1272	83	468692	-0.57567	0.71758	NDUFAF6	0.99995	PD
ENSG00000164938	8	95888200	96011639	510	42	468692	-0.98874	0.83861	TP53INP1	0.99995	PD
ENSG00000175895	8	96096032	96218912	535	82	468692	0.015018	0.49401	PLEKHF2	0.99995	PD
ENSG00000156172	8	96207147	96331429	628	76	468692	1.184	0.1182	C8orf37	0.873186	PD
ENSG00000156466	8	97104562	97223020	368	80	468692	-1.9278	0.97306	GDF6	0.99995	PD
ENSG00000156467	8	97188148	97297862	361	62	468692	-1.0053	0.84262	UQCRB	0.99995	PD
ENSG00000156469	8	97201626	97323838	406	61	468692	-0.82	0.79389	MTERFD1	0.99995	PD
ENSG00000156471	8	97223943	97399223	671	66	468692	0.58959	0.27773	PTDSS1	0.99995	PD
ENSG00000169439	8	97455579	97674000	911	134	468692	-0.96208	0.832	SDC2	0.99995	PD
ENSG00000104324	8	97607455	98211882	1747	165	468692	-1.44	0.92507	CPQ	0.99995	PD
ENSG00000180543	8	98235717	98340176	451	65	468692	-0.02872	0.51146	TSPYL5	0.99995	PD
ENSG00000147649	8	98606407	98790998	716	62	468692	0.74733	0.22743	MTDH	0.99995	PD
ENSG00000104341	8	98737285	98915241	911	94	468692	-0.92018	0.82126	LAPTM4B	0.99995	PD
ENSG00000132561	8	98831068	99098944	1187	123	468692	-1.3736	0.91521	MATN2	0.99995	PD
ENSG00000156482	8	98987079	99108697	493	70	468692	-1.0606	0.85557	RPL30	0.99995	PD
ENSG00000177459	8	99026539	99155838	551	85	468692	-1.7403	0.9591	C8orf47	0.99995	PD
ENSG00000132541	8	99064572	99179469	518	75	468692	-1.3158	0.90588	HRSP12	0.99995	PD
ENSG00000104356	8	99079525	99222062	683	103	468692	0.97929	0.16372	POP1	0.943574	PD
ENSG00000104361	8	99152061	99356621	801	126	468692	2.0676	0.019339	NIPAL2	0.458838	PD
ENSG00000104375	8	99363631	100005055	1565	114	468692	1.0042	0.15765	STK3	0.940707	PD
ENSG00000156486	8	99389250	99495076	318	85	468692	0.58766	0.27838	KCNS2	0.99995	PD
ENSG00000164920	8	99906631	100014332	249	71	468692	0.84306	0.1996	OSR2	0.982149	PD
ENSG00000132549	8	99975494	100939808	2549	58	468692	0.068613	0.47265	VPS13B	0.99995	PD
ENSG00000164919	8	100835428	100956290	331	49	468692	1.1922	0.11659	COX6C	0.870026	PD
ENSG00000132554	8	100923164	101193496	817	89	468692	0.81923	0.20633	RGS22	0.986697	PD
ENSG00000156509	8	101095588	101208028	381	56	468692	-1.4466	0.926	FBXO43	0.99995	PD
ENSG00000147669	8	101112812	101216230	328	36	468692	-1.1762	0.88025	POLR2K	0.99995	PD
ENSG00000104450	8	101120134	101321506	610	48	468692	-1.0531	0.85385	SPAG1	0.99995	PD
ENSG00000034677	8	101219288	101398446	617	55	468692	-1.1042	0.86525	RNF19A	0.99995	PD
ENSG00000186106	8	101471980	101622012	577	99	468692	-0.63626	0.7377	ANKRD46	0.99995	PD
ENSG00000174226	8	101535116	101725643	848	122	468692	0.31357	0.37693	SNX31	0.99995	PD
ENSG00000070756	8	101648044	101785037	604	76	468692	1.7565	0.0395	PABPC1	0.626085	PD
ENSG00000164924	8	101878753	102015616	548	58	468692	-0.48544	0.68632	YWHAZ	0.99995	PD
ENSG00000120963	8	102140106	102268421	541	67	468692	0.024759	0.49012	ZNF706	0.99995	PD
ENSG00000083307	8	102454660	102731954	1234	149	468692	0.93041	0.17608	GRHL2	0.959301	PD
ENSG00000104490	8	102648771	103187135	2357	152	468692	0.51371	0.30373	NCALD	0.99995	PD
ENSG00000048392	8	103166730	103301346	562	76	468692	1.1141	0.13261	RRM2B	0.901672	PD
ENSG00000104517	8	103215240	103475069	1026	77	468692	1.0407	0.14901	UBR5	0.930171	PD
ENSG00000253633	8	103490968	103600896	637	86	468692	0.28881	0.38636	KB-1980E6.3	0.99995	PD
ENSG00000155087	8	103513800	103623245	634	93	468692	0.48955	0.31223	ODF1	0.99995	PD
ENSG00000155090	8	103611007	103718130	429	68	468692	1.3098	0.095134	KLF10	0.829656	PD
ENSG00000155096	8	103788585	103956092	696	62	468692	-0.09322	0.53714	AZIN1	0.99995	PD
ENSG00000253320	8	103826528	104040104	916	74	468692	0.62223	0.26689	KB-1507C5.2	0.99995	PD
ENSG00000155097	8	103983291	104135279	728	91	468692	0.11529	0.45411	ATP6V1C1	0.99995	PD
ENSG00000236939	8	104095191	104203703	591	86	468692	0.7995	0.212	C8orf56	0.99282	PD
ENSG00000164929	8	104102938	104292533	901	90	468692	0.40077	0.3443	BAALC	0.99995	PD
ENSG00000164930	8	104260661	104395094	527	41	468692	1.4028	0.080337	FZD6	0.793863	PD
ENSG00000164932	8	104333743	104445225	462	42	468692	0.51515	0.30323	CTHRC1	0.99995	PD
ENSG00000164933	8	104360863	104477417	483	43	468692	-0.4335	0.66767	SLC25A32	0.99995	PD
ENSG00000164934	8	104376942	104505681	503	49	468692	-1.0153	0.84503	DCAF13	0.99995	PD
ENSG00000176406	8	104462976	105318322	3555	71	468692	-0.93441	0.82496	RIMS2	0.99995	PD
ENSG00000147647	8	105292552	105529281	1072	116	468692	-0.40848	0.65854	DPYS	0.99995	PD
ENSG00000164935	8	105301315	105418917	608	73	468692	-0.63499	0.73728	DCSTAMP	0.99995	PD
ENSG00000147650	8	105451459	105651252	803	54	468692	0.14542	0.44219	LRP12	0.99995	PD
ENSG00000253350	8	105552961	106481488	3526	228	468692	0.52977	0.29814	RP11-127H5.1	0.99995	PD
ENSG00000169946	8	106280920	106866760	2076	185	468692	-0.59031	0.72251	ZFPM2	0.99995	PD
ENSG00000164830	8	107232473	107814922	2146	135	468692	-1.5569	0.94025	OXR1	0.99995	PD
ENSG00000174429	8	107721711	107832473	391	65	468692	-0.47512	0.68265	ABRA	0.99995	PD
ENSG00000154188	8	108211721	108560283	1388	118	468692	-0.47002	0.68083	ANGPT1	0.99995	PD
ENSG00000147655	8	108861544	109145913	1127	95	468692	-0.057657	0.52299	RSPO2	0.99995	PD
ENSG00000104408	8	109163445	109497562	1451	58	468692	-0.39607	0.65397	EIF3E	0.99995	PD
ENSG00000104412	8	109405830	109549145	550	32	468692	-0.62287	0.73332	EMC2	0.99995	PD
ENSG00000164841	8	109569079	109849844	1065	84	468692	0.46502	0.32096	TMEM74	0.99995	PD
ENSG00000174417	8	110048850	110181813	573	47	468692	1.6529	0.049171	TRHR	0.682364	PD
ENSG00000120526	8	110203148	110396614	716	61	468692	1.1646	0.12209	NUDCD1	0.883031	PD
ENSG00000120533	8	110296553	110408182	430	62	468692	1.0519	0.14643	ENY2	0.927618	PD
ENSG00000205038	8	110324706	110592559	967	59	468692	1.1989	0.11528	PKHD1L1	0.868108	PD
ENSG00000147654	8	110501940	110628225	426	61	468692	2.1962	0.014039	EBAG9	0.396253	PD
ENSG00000147642	8	110536207	110754020	818	71	468692	2.6621	0.0038828	SYBU	0.198667	PD
ENSG00000248050	8	110606344	110710313	424	52	468692	2.858	0.0021319	RP11-422N16.3	0.134049	PD
ENSG00000164794	8	110925874	111038076	321	46	468692	-0.47771	0.68357	KCNV1	0.99995	PD
ENSG00000164796	8	113185157	114499328	4555	153	468692	-0.49391	0.68932	CSMD3	0.99995	PD
ENSG00000253207	8	114562539	114679187	407	46	468692	1.7409	0.04085	RP11-67H2.1	0.634239	PD
ENSG00000104447	8	116370724	116871899	1498	130	468692	-0.57183	0.71628	TRPS1	0.99995	PD
ENSG00000147677	8	117604369	117829164	773	60	468692	0.77436	0.21936	EIF3H	0.99995	PD
ENSG00000147679	8	117728742	117911702	641	96	468692	0.97186	0.16556	UTP23	0.94569	PD
ENSG00000164754	8	117808174	117937105	533	59	468692	0.98914	0.1613	RAD21	0.943574	PD
ENSG00000205002	8	117900438	118006726	384	79	468692	0.51794	0.30225	AARD	0.99995	PD
ENSG00000164756	8	117912512	118238953	1139	111	468692	0.31311	0.3771	SLC30A8	0.99995	PD
ENSG00000164758	8	118482952	118602501	488	59	468692	0.33488	0.36886	MED30	0.99995	PD
ENSG00000182197	8	118756729	119174092	1643	138	468692	-0.75196	0.77396	EXT1	0.99995	PD
ENSG00000177570	8	119151698	119684234	2104	188	468692	0.87033	0.19206	SAMD12	0.976396	PD
ENSG00000225885	8	119244378	119462844	908	92	468692	0.76247	0.22289	AC023590.1	0.99995	PD
ENSG00000164761	8	119885796	120014439	560	47	468692	-1.1226	0.8692	TNFRSF11B	0.99995	PD
ENSG00000184374	8	119957691	120168821	1031	51	468692	-1.3029	0.90369	COLEC10	0.99995	PD
ENSG00000147676	8	120127273	120307913	714	71	468692	-0.47161	0.6814	MAL2	0.99995	PD
ENSG00000136999	8	120378546	120486593	437	34	468692	0.65557	0.25605	NOV	0.99995	PD
ENSG00000136960	8	120519326	120735693	770	89	468692	0.42425	0.33569	ENPP2	0.99995	PD
ENSG00000064313	8	120693015	120895103	770	52	468692	-0.61856	0.7319	TAF2	0.99995	PD
ENSG00000136982	8	120796216	120918250	555	46	468692	-1.6661	0.95215	DSCC1	0.99995	PD
ENSG00000155792	8	120835957	121113152	1294	60	468692	-1.7459	0.95958	DEPTOR	0.99995	PD
ENSG00000187955	8	121022019	121434275	1568	138	468692	-0.86835	0.8074	COL14A1	0.99995	PD
ENSG00000172172	8	121343000	121507642	534	47	468692	-2.5348	0.99437	MRPL13	0.99995	PD
ENSG00000172167	8	121407640	121604373	651	70	468692	-1.5941	0.94455	MTBP	0.99995	PD
ENSG00000172164	8	121497985	121875513	1488	152	468692	-1.3198	0.90656	SNTB1	0.99995	PD
ENSG00000170961	8	122574356	122703630	557	71	468692	-2.1534	0.98436	HAS2	0.99995	PD
ENSG00000178764	8	123743633	124036750	1285	212	468692	-1.0312	0.84877	ZHX2	0.99995	PD
ENSG00000136986	8	123975404	124104663	502	93	468692	-0.86447	0.80633	DERL1	0.99995	PD
ENSG00000156787	8	124004208	124214393	820	86	468692	-0.59484	0.72402	TBC1D31	0.99995	PD
ENSG00000147689	8	124141200	124272314	443	62	468692	-0.37548	0.64635	FAM83A	0.99995	PD
ENSG00000189376	8	124182196	124303638	381	61	468692	-0.2704	0.60657	C8orf76	0.99995	PD
ENSG00000259305	8	124188431	124329627	408	64	468692	-0.67718	0.75085	ZHX1-C8ORF76	0.99995	PD
ENSG00000165156	8	124210696	124337781	321	46	468692	-1.0834	0.86068	ZHX1	0.99995	PD
ENSG00000156802	8	124282090	124478590	690	76	468692	-1.6281	0.94825	ATAD2	0.99995	PD
ENSG00000156795	8	124378965	124529470	599	69	468692	-1.5252	0.9364	WDYHV1	0.99995	PD
ENSG00000156804	8	124460129	124603446	635	99	468692	-1.1011	0.86458	FBXO32	0.99995	PD
ENSG00000175946	8	124607767	124715190	566	82	468692	-0.31087	0.62205	KLHL38	0.99995	PD
ENSG00000104537	8	124643034	124799647	721	123	468692	-0.83032	0.79682	ANXA13	0.99995	PD
ENSG00000176853	8	124730696	124877692	559	84	468692	-1.1797	0.88093	FAM91A1	0.99995	PD
ENSG00000214814	8	124814227	125182302	1378	139	468692	-1.0503	0.85322	FER1L6	0.99995	PD
ENSG00000164983	8	125274231	125434933	840	60	468692	1.8358	0.033193	TMEM65	0.584693	PD
ENSG00000183665	8	125413048	125524391	478	79	468692	1.0488	0.14714	TRMT12	0.927942	PD
ENSG00000170881	8	125436979	125550155	422	63	468692	-0.89522	0.81466	RNF139	0.99995	PD
ENSG00000147687	8	125450726	125601699	670	81	468692	-1.2073	0.88634	TATDN1	0.99995	PD
ENSG00000147684	8	125501344	125630751	632	81	468692	-1.0886	0.86183	NDUFB9	0.99995	PD
ENSG00000170873	8	125513031	125790730	1458	165	468692	0.698	0.24259	MTSS1	0.99995	PD
ENSG00000180938	8	125935540	126041631	480	66	468692	-1.5772	0.94262	ZNF572	0.99995	PD
ENSG00000104549	8	125960739	126084525	547	45	468692	-0.45662	0.67603	SQLE	0.99995	PD
ENSG00000164961	8	125986502	126154082	707	49	468692	-0.30751	0.62077	KIAA0196	0.99995	PD
ENSG00000156831	8	126053921	126429362	1378	119	468692	0.26365	0.39603	NSMCE2	0.99995	PD
ENSG00000173334	8	126392563	126500647	469	104	468692	-0.99179	0.83935	TRIB1	0.99995	PD
ENSG00000168672	8	127514687	127620638	452	78	468692	0.20013	0.42069	FAM84B	0.99995	PD
ENSG00000212993	8	128376535	128482311	531	86	468692	1.6991	0.044648	POU5F1B	0.659918	PD
ENSG00000136997	8	128697680	128803674	406	97	468692	1.5614	0.059215	MYC	0.731427	PD
ENSG00000256655	8	128909126	129010591	453	58	468692	1.0829	0.13942	TMEM75	0.913422	PD
ENSG00000147697	8	130710442	130849134	693	68	468692	-0.10404	0.54143	GSDMC	0.99995	PD
ENSG00000153310	8	130801839	131079375	1077	93	468692	1.9074	0.028233	FAM49B	0.546286	PD
ENSG00000153317	8	131014353	131505906	2101	79	468692	1.7078	0.043832	ASAP1	0.65518	PD
ENSG00000155897	8	131742547	132104672	1747	136	468692	-1.6085	0.94613	ADCY8	0.99995	PD
ENSG00000132294	8	132866335	133075889	1003	84	468692	-0.25251	0.59967	EFR3A	0.99995	PD
ENSG00000253117	8	132986467	133121627	641	96	468692	-0.61086	0.72935	OC90	0.99995	PD
ENSG00000258417	8	132986467	133147902	785	99	468692	-0.34693	0.63568	OC90	0.99995	PD
ENSG00000132297	8	133023733	133173406	772	89	468692	-0.2128	0.58426	HHLA1	0.99995	PD
ENSG00000184156	8	133083108	133543200	2130	189	468692	0.047171	0.48119	KCNQ3	0.99995	PD
ENSG00000129295	8	133534320	133737838	750	90	468692	-0.8785	0.81016	LRRC6	0.99995	PD
ENSG00000165071	8	133647253	133822958	646	65	468692	-1.0848	0.861	TMEM71	0.99995	PD
ENSG00000129292	8	133737618	133911052	663	44	468692	-0.86589	0.80673	PHF20L1	0.99995	PD
ENSG00000042832	8	133829203	134197147	1805	125	468692	-0.57771	0.71827	TG	0.99995	PD
ENSG00000155926	8	133998973	134165298	850	69	468692	0.31351	0.37695	SLA	0.99995	PD
ENSG00000104415	8	134153282	134292587	653	130	468692	-0.90778	0.818	WISP1	0.99995	PD
ENSG00000104419	8	134199414	134364265	813	116	468692	-0.19052	0.57555	NDRG1	0.99995	PD
ENSG00000008513	8	134417091	134634183	1110	173	468692	0.21108	0.41641	ST3GAL1	0.99995	PD
ENSG00000066827	8	135440031	135775292	1590	111	468692	0.09833	0.46084	ZFAT	0.99995	PD
ENSG00000131773	8	136419700	136718965	1242	82	468692	1.7389	0.041026	KHDRBS3	0.634953	PD
ENSG00000147724	8	139092266	139559065	2227	246	468692	-2.146	0.98406	FAM135B	0.99995	PD
ENSG00000169436	8	139550478	139976249	2111	247	468692	-0.49084	0.68823	COL22A1	0.99995	PD
ENSG00000169427	8	140563081	140765299	955	154	468692	0.51538	0.30314	KCNK9	0.99995	PD
ENSG00000167632	8	140692586	141518678	3620	323	468692	-0.14943	0.55939	TRAPPC9	0.99995	PD
ENSG00000250733	8	140893416	140996190	513	57	468692	1.8135	0.034876	C8orf17	0.593847	PD
ENSG00000104472	8	141471397	141577236	433	120	468692	0.59988	0.27429	CHRAC1	0.99995	PD
ENSG00000123908	8	141491264	141695718	894	119	468692	0.079701	0.46824	AGO2	0.99995	PD
ENSG00000169398	8	141617999	142062315	1517	67	468692	-0.0078029	0.50311	PTK2	0.99995	PD
ENSG00000105339	8	142077377	142255907	903	137	468692	1.1644	0.12213	DENND3	0.883031	PD
ENSG00000022567	8	142167265	142368404	996	127	468692	1.2422	0.10708	SLC45A4	0.856421	PD
ENSG00000254019	8	142214664	142316916	561	76	468692	1.2348	0.10846	RP11-10J21.3	0.85832	PD
ENSG00000204882	8	142316600	142427367	554	70	468692	-1.1853	0.88205	GPR20	0.99995	PD
ENSG00000184489	8	142352093	142491620	772	86	468692	0.037674	0.48497	PTP4A3	0.99995	PD
ENSG00000226490	8	142474738	142578837	693	72	468692	0.61448	0.26945	AC138647.1	0.99995	PD
ENSG00000171045	8	143243441	143534601	1658	93	468692	0.53569	0.29609	TSNARE1	0.99995	PD
ENSG00000181790	8	143480791	143676370	1046	108	468692	0.042503	0.48305	BAI1	0.99995	PD
ENSG00000198576	8	143642405	143746833	482	44	468692	-1.4493	0.92637	ARC	0.99995	PD
ENSG00000167653	8	143701726	143814142	290	20	468692	-2.0113	0.97785	PSCA	0.99995	PD
ENSG00000160886	8	143731529	143836545	283	21	468692	-1.9233	0.97278	LY6K	0.99995	PD
ENSG00000130193	8	143758621	143868345	362	41	468692	-1.2106	0.88697	THEM6	0.99995	PD
ENSG00000126233	8	143772362	143873829	372	40	468692	-1.3083	0.90462	SLURP1	0.99995	PD
ENSG00000197353	8	143781568	143883952	440	48	468692	-1.4801	0.93058	LYPD2	0.99995	PD
ENSG00000180155	8	143795752	143909640	604	52	468692	-1.5859	0.94362	LYNX1	0.99995	PD
ENSG00000167656	8	143816296	143918008	599	49	468692	-1.4074	0.92035	LY6D	0.99995	PD
ENSG00000104499	8	143865663	144047922	985	58	468692	-0.89184	0.81376	GML	0.99995	PD
ENSG00000160882	8	143903772	144011262	503	28	468692	-0.37826	0.64738	CYP11B1	0.99995	PD
ENSG00000179142	8	143941975	144049259	510	37	468692	-0.15725	0.56248	CYP11B2	0.99995	PD
ENSG00000160932	8	144049399	144155249	535	62	468692	-1.0751	0.85883	LY6E	0.99995	PD
ENSG00000177335	8	144070626	144191359	536	49	468692	-1.2493	0.89422	C8orf31	0.99995	PD
ENSG00000261667	8	144111874	144214418	487	43	468692	-0.78974	0.78516	RP11-520P18.5	0.99995	PD
ENSG00000176956	8	144189331	144292128	493	93	468692	-1.2934	0.90206	LY6H	0.99995	PD
ENSG00000182851	8	144245068	144349044	539	60	468692	-2.1379	0.98374	GPIHBP1	0.99995	PD
ENSG00000181638	8	144278991	144394875	611	45	468692	-2.0398	0.97932	ZFP41	0.99995	PD
ENSG00000264668	8	144279280	144408573	704	47	468692	-2.2254	0.98697	ZFP41	0.99995	PD
ENSG00000250571	8	144299603	144409101	613	37	468692	-2.0979	0.98204	GLI4	0.99995	PD
ENSG00000185730	8	144321846	144430231	605	45	468692	-2.3485	0.99057	ZNF696	0.99995	PD
ENSG00000184428	8	144336554	144492149	854	62	468692	-2.588	0.99517	TOP1MT	0.99995	PD
ENSG00000158106	8	144401057	144516390	632	70	468692	-2.3974	0.99174	RHPN1	0.99995	PD
ENSG00000182759	8	144451352	144562576	596	82	468692	-1.7704	0.96167	MAFA	0.99995	PD
ENSG00000014164	8	144469825	144673623	1026	104	468692	-2.6483	0.99595	ZC3H3	0.99995	PD
ENSG00000104518	8	144585377	144695232	553	59	468692	-2.3306	0.99011	GSDMD	0.99995	PD
ENSG00000204839	8	144598357	144705141	540	59	468692	-2.3999	0.9918	MROH6	0.99995	PD
ENSG00000147813	8	144606955	144710819	516	52	468692	-2.1908	0.98577	NAPRT1	0.99995	PD
ENSG00000104529	8	144611867	144731711	588	69	468692	-2.1213	0.98305	EEF1D	0.99995	PD
ENSG00000179886	8	144630074	144732485	491	68	468692	-2.0178	0.9782	TIGD5	0.99995	PD
ENSG00000104524	8	144636083	144741943	504	66	468692	-1.8198	0.9656	PYCRL	0.99995	PD
ENSG00000104522	8	144644788	144750218	477	75	468692	-1.5806	0.94302	TSTA3	0.99995	PD
ENSG00000183309	8	144668183	144785900	452	67	468692	-0.78466	0.78367	ZNF623	0.99995	PD
ENSG00000181135	8	144716622	144846068	367	45	468692	-0.13966	0.55554	ZNF707	0.99995	PD
ENSG00000255181	8	144738864	144840279	247	38	468692	0.094235	0.46246	CCDC166	0.99995	PD
ENSG00000181085	8	144748429	144854628	252	30	468692	-0.012037	0.5048	MAPK15	0.99995	PD
ENSG00000180921	8	144756103	144865971	273	31	468692	0.23352	0.40768	FAM83H	0.99995	PD
ENSG00000180900	8	144823090	144947549	283	43	468692	-0.016087	0.50642	SCRIB	0.99995	PD
ENSG00000179950	8	144848514	144962029	258	44	468692	-0.18906	0.57498	PUF60	0.99995	PD
ENSG00000185189	8	144865764	144974200	233	56	468692	0.38309	0.35083	NRBP2	0.99995	PD
ENSG00000227184	8	144889497	145002632	256	56	468692	1.0139	0.15532	EPPK1	0.937332	PD
ENSG00000178209	8	144939321	145100902	297	30	468692	1.9629	0.024831	PLEC	0.513248	PD
ENSG00000178685	8	145001321	145136940	208	26	468692	1.8355	0.033214	PARP10	0.584693	PD
ENSG00000178719	8	145014226	145117583	154	21	468692	1.8066	0.035414	GRINA	0.597086	PD
ENSG00000186583	8	145036582	145151933	179	26	468692	1.5092	0.065624	SPATC1	0.749981	PD
ENSG00000178814	8	145056167	145168735	205	30	468692	1.0604	0.14447	OPLAH	0.924725	PD
ENSG00000178896	8	145083529	145185550	244	29	468692	-0.12703	0.55054	EXOSC4	0.99995	PD
ENSG00000197858	8	145087493	145191119	245	29	468692	-0.087992	0.53506	GPAA1	0.99995	PD
ENSG00000179091	8	145099930	145202428	231	26	468692	-0.067159	0.52677	CYC1	0.99995	PD
ENSG00000179526	8	145103536	145213027	223	25	468692	-0.19452	0.57712	SHARPIN	0.99995	PD
ENSG00000179632	8	145109402	145212514	218	24	468692	-0.27589	0.60868	MAF1	0.99995	PD
ENSG00000179698	8	145112629	145223218	235	28	468692	-0.33879	0.63262	KIAA1875	0.99995	PD
ENSG00000235173	8	145142672	145245746	272	43	468692	-0.5314	0.70243	FAM203A	0.99995	PD
ENSG00000179832	8	145152919	145366843	374	51	468692	-0.29201	0.61486	MROH1	0.99995	PD
ENSG00000204775	8	145267003	145381153	83	15	468692	0.44881	0.32678	KM-PA-2	0.99995	PD
ENSG00000187786	8	145271517	145373045	64	13	468692	0.37087	0.35537	SCXB	0.99995	PD
ENSG00000170727	8	145436055	145565082	88	7	468692	0.70188	0.24138	BOP1	0.99995	PD
ENSG00000188686	8	145440549	145542470	68	5	468692	0.69569	0.24331	SCXA	0.99995	PD
ENSG00000185122	8	145465280	145588385	119	13	468692	0.53556	0.29613	HSF1	0.99995	PD
ENSG00000185000	8	145489954	145600573	132	16	468692	0.53826	0.2952	DGAT1	0.99995	PD
ENSG00000170616	8	145504228	145609943	135	18	468692	0.63233	0.26359	SCRT1	0.99995	PD
ENSG00000214597	8	145525878	145628574	109	20	468692	0.21591	0.41453	TMEM249	0.99995	PD
ENSG00000271698	8	145526888	145629269	109	20	468692	0.21591	0.41453	GS1-393G12.13	0.99995	PD
ENSG00000185803	8	145527795	145634932	112	19	468692	0.094614	0.46231	SLC52A2	0.99995	PD
ENSG00000182325	8	145529091	145633036	110	19	468692	0.098065	0.46094	FBXL6	0.99995	PD
ENSG00000173137	8	145546790	145668457	184	26	468692	-0.84407	0.80068	ADCK5	0.99995	PD
ENSG00000071894	8	145568444	145684753	252	40	468692	-1.1154	0.86766	CPSF1	0.99995	PD
ENSG00000147804	8	145585126	145692279	269	44	468692	-1.0926	0.86272	SLC39A4	0.99995	PD
ENSG00000160948	8	145599000	145703931	298	49	468692	-1.2959	0.9025	VPS28	0.99995	PD
ENSG00000160949	8	145604165	145719827	347	52	468692	-1.1249	0.86969	TONSL	0.99995	PD
ENSG00000187954	8	145624965	145741060	410	63	468692	-0.7011	0.75838	CYHR1	0.99995	PD
ENSG00000167702	8	145641426	145749585	427	65	468692	-0.36598	0.64281	KIFC2	0.99995	PD
ENSG00000160973	8	145648795	145751718	422	61	468692	-0.22554	0.58922	FOXH1	0.99995	PD
ENSG00000160972	8	145653352	145777504	524	70	468692	-0.24202	0.59562	PPP1R16A	0.99995	PD
ENSG00000167701	8	145678356	145782557	428	61	468692	0.074796	0.47019	GPT	0.99995	PD
ENSG00000167700	8	145684457	145786596	412	57	468692	0.26298	0.39628	MFSD3	0.99995	PD
ENSG00000160957	8	145686667	145793229	429	63	468692	0.30135	0.38157	RECQL4	0.99995	PD
ENSG00000160959	8	145693376	145800557	423	56	468692	0.45291	0.32531	LRRC14	0.99995	PD
ENSG00000254402	8	145697761	145802416	416	58	468692	0.50615	0.30637	LRRC24	0.99995	PD
ENSG00000213563	8	145701117	145804516	422	50	468692	0.52677	0.29918	C8orf82	0.99995	PD
ENSG00000147799	8	145704563	145961194	951	91	468692	0.88547	0.18795	ARHGAP39	0.973039	PD
ENSG00000198169	8	145896298	146031802	491	79	468692	0.56181	0.28712	ZNF251	0.99995	PD
ENSG00000196378	8	145948499	146062730	460	54	468692	0.11521	0.45414	ZNF34	0.99995	PD
ENSG00000161016	8	145965150	146067972	408	41	468692	0.25622	0.39889	RPL8	0.99995	PD
ENSG00000197363	8	145974261	146086554	452	40	468692	0.22832	0.4097	ZNF517	0.99995	PD
ENSG00000147789	8	146002849	146122894	453	49	468692	0.18602	0.42621	ZNF7	0.99995	PD
ENSG00000170619	8	146016427	146129121	389	39	468692	0.17245	0.43154	COMMD5	0.99995	PD
ENSG00000196150	8	146026632	146177553	577	61	468692	0.35159	0.36257	ZNF250	0.99995	PD
ENSG00000170631	8	146105744	146226274	506	71	468692	0.38035	0.35184	ZNF16	0.99995	PD
ENSG00000182307	8	146227764	146331416	329	32	468692	0.7645	0.22229	C8orf33	0.99995	PD
ENSG00000170122	9	66237	168417	89	29	468692	-0.088611	0.5353	FOXD4	0.99995	PD
ENSG00000172785	9	71041	238979	306	44	468692	-0.5313	0.70239	CBWD1	0.99995	PD
ENSG00000183784	9	163108	265893	408	40	468692	-0.30928	0.62144	C9orf66	0.99995	PD
ENSG00000107099	9	164854	515259	1967	148	468692	-0.14187	0.55641	DOCK8	0.99995	PD
ENSG00000107104	9	420291	796105	2452	120	468692	-0.51352	0.69621	KANK1	0.99995	PD
ENSG00000137090	9	791690	1019090	1433	146	468692	0.33204	0.36993	DMRT1	0.99995	PD
ENSG00000064218	9	926964	1041731	600	81	468692	-0.12592	0.5501	DMRT3	0.99995	PD
ENSG00000173253	9	1000354	1107552	599	101	468692	-0.072003	0.5287	DMRT2	0.99995	PD
ENSG00000080503	9	1965342	2243624	1408	209	468692	0.094195	0.46248	SMARCA2	0.99995	PD
ENSG00000147852	9	2571834	2710053	759	129	468692	-1.3524	0.91187	VLDLR	0.99995	PD
ENSG00000168263	9	2667502	2780037	602	108	468692	-0.15136	0.56015	KCNV2	0.99995	PD
ENSG00000080608	9	2670469	2894241	1097	158	468692	0.48789	0.31281	KIAA0020	0.99995	PD
ENSG00000080298	9	3168297	3576004	1745	129	468692	-0.42542	0.66473	RFX3	0.99995	PD
ENSG00000203286	9	3402305	3519181	412	72	468692	-0.86953	0.80772	AL365202.1	0.99995	PD
ENSG00000107249	9	3774127	4398392	3325	330	468692	0.19855	0.42131	GLIS3	0.99995	PD
ENSG00000106688	9	4440444	4637469	1004	163	468692	-2.1853	0.98557	SLC1A1	0.99995	PD
ENSG00000106686	9	4503386	4716674	1068	143	468692	0.50465	0.3069	SPATA6L	0.99995	PD
ENSG00000205808	9	4612298	4715256	558	63	468692	1.3631	0.086428	PPAPDC2	0.807445	PD
ENSG00000106993	9	4629559	4758398	784	99	468692	1.6887	0.045635	CDC37L1	0.662681	PD
ENSG00000147853	9	4661155	4792043	759	101	468692	1.2209	0.11106	AK3	0.859267	PD
ENSG00000120158	9	4742869	4935917	1015	105	468692	0.36029	0.35932	RCL1	0.99995	PD
ENSG00000269305	9	4809120	4909260	508	69	468692	0.65207	0.25718	AL158147.2	0.99995	PD
ENSG00000096968	9	4935033	5178183	985	71	468692	0.76155	0.22316	JAK2	0.99995	PD
ENSG00000268155	9	5027163	5134580	440	45	468692	0.9708	0.16582	AL161450.1	0.94604	PD
ENSG00000120210	9	5081979	5235668	663	39	468692	0.50405	0.30711	INSL6	0.99995	PD
ENSG00000120211	9	5181419	5285304	482	46	468692	0.52292	0.30052	INSL4	0.99995	PD
ENSG00000107014	9	5249868	5354969	434	79	468692	1.9205	0.027398	RLN2	0.537023	PD
ENSG00000107018	9	5284969	5389873	410	61	468692	1.7219	0.042539	RLN1	0.644752	PD
ENSG00000107020	9	5307973	5487878	766	94	468692	1.6796	0.046513	PLGRKT	0.667796	PD
ENSG00000120217	9	5400503	5520566	536	83	468692	2.0188	0.021756	CD274	0.487955	PD
ENSG00000197646	9	5460545	5621282	674	121	468692	1.897	0.028917	PDCD1LG2	0.549279	PD
ENSG00000107036	9	5579025	5826557	1012	75	468692	1.0914	0.13755	KIAA1432	0.908695	PD
ENSG00000099219	9	5715076	5883117	704	72	468692	1.2243	0.11042	ERMP1	0.859267	PD
ENSG00000183354	9	5831596	6057901	899	70	468692	0.83533	0.20177	KIAA2026	0.982149	PD
ENSG00000120215	9	5840802	5960606	512	68	468692	0.52681	0.29916	MLANA	0.99995	PD
ENSG00000137040	9	5961043	6065618	386	53	468692	1.0555	0.1456	RANBP6	0.925892	PD
ENSG00000137033	9	6165805	6307983	505	66	468692	0.26818	0.39428	IL33	0.99995	PD
ENSG00000170777	9	6278349	6381900	360	41	468692	1.6711	0.047348	TPD52L3	0.671261	PD
ENSG00000147854	9	6363151	6557054	788	67	468692	0.87263	0.19143	UHRF2	0.976396	PD
ENSG00000215066	9	6417618	6520375	415	50	468692	-1.2295	0.89056	C9orf38	0.99995	PD
ENSG00000178445	9	6482464	6695650	1108	131	468692	0.53563	0.29611	GLDC	0.99995	PD
ENSG00000107077	9	6670863	7225648	3062	194	468692	0.10014	0.46012	KDM4C	0.99995	PD
ENSG00000137038	9	7746490	7938380	926	151	468692	0.30333	0.38082	TMEM261	0.99995	PD
ENSG00000153707	9	8264246	10662723	13240	618	468692	-0.071757	0.5286	PTPRD	0.99995	PD
ENSG00000107165	9	12635439	12760290	613	37	468692	-0.1494	0.55938	TYRP1	0.99995	PD
ENSG00000153714	9	12725020	12872130	761	89	468692	-0.50868	0.69451	LURAP1L	0.99995	PD
ENSG00000107186	9	13055703	13329589	861	126	468692	0.99437	0.16002	MPDZ	0.941888	PD
ENSG00000147862	9	14031842	14448982	1891	237	468692	-1.5341	0.93749	NFIB	0.99995	PD
ENSG00000175893	9	14561069	14743469	938	102	468692	1.301	0.096623	ZDHHC21	0.83422	PD
ENSG00000147869	9	14669722	14772715	539	83	468692	0.77643	0.21875	CER1	0.99995	PD
ENSG00000164946	9	14684664	14960993	1416	182	468692	-0.20691	0.58196	FREM1	0.99995	PD
ENSG00000155158	9	15113620	15357358	1106	129	468692	0.50616	0.30637	TTC39B	0.99995	PD
ENSG00000164975	9	15372702	15515951	582	53	468692	0.050924	0.47969	SNAPC3	0.99995	PD
ENSG00000164985	9	15414064	15561017	562	49	468692	-0.23085	0.59128	PSIP1	0.99995	PD
ENSG00000164989	9	15502895	16111661	2520	71	468692	-1.5416	0.93842	CCDC171	0.99995	PD
ENSG00000205549	9	16153933	16326311	931	124	468692	-0.17818	0.57071	C9orf92	0.99995	PD
ENSG00000173068	9	16359501	16920841	2574	200	468692	0.75406	0.22541	BNC2	0.99995	PD
ENSG00000044459	9	17084980	17553921	2270	80	468692	1.8735	0.030499	CNTLN	0.562529	PD
ENSG00000107295	9	17529080	17847127	1744	124	468692	5.0875	1.8141e-07	SH3GL2	5.66594e-05	PD
ENSG00000178031	9	18423892	18960948	2783	248	468692	-0.40688	0.65795	ADAMTSL1	0.99995	PD
ENSG00000155875	9	18877656	19083251	1315	91	468692	-0.26759	0.60549	FAM154A	0.99995	PD
ENSG00000155876	9	18999372	19101019	580	41	468692	-1.1195	0.86854	RRAGA	0.99995	PD
ENSG00000147874	9	19003141	19153117	787	58	468692	-0.18718	0.57424	HAUS6	0.99995	PD
ENSG00000147872	9	19058373	19199288	672	98	468692	0.57097	0.28401	PLIN2	0.99995	PD
ENSG00000137145	9	19180433	19424139	903	74	468692	0.11376	0.45472	DENND4C	0.99995	PD
ENSG00000137154	9	19325713	19430252	325	45	468692	0.24982	0.40136	RPS6	0.99995	PD
ENSG00000177076	9	19358925	19502018	589	100	468692	-0.2545	0.60045	ACER2	0.99995	PD
ENSG00000155886	9	19457450	19836926	1610	178	468692	-0.63519	0.73735	SLC24A2	0.99995	PD
ENSG00000171843	9	20291663	20672542	1428	159	468692	0.19094	0.42429	MLLT3	0.99995	PD
ENSG00000188352	9	20608308	21045954	1676	99	468692	-1.0725	0.85825	FOCAD	0.99995	PD
ENSG00000188921	9	20945306	21081635	533	60	468692	-0.88665	0.81237	PTPLAD2	0.99995	PD
ENSG00000171855	9	21027104	21127943	427	70	468692	-1.3284	0.90797	IFNB1	0.99995	PD
ENSG00000177047	9	21090631	21192144	487	87	468692	1.0677	0.14283	IFNW1	0.920879	PD
ENSG00000137080	9	21115636	21216659	546	77	468692	1.4982	0.067038	IFNA21	0.75396	PD
ENSG00000236637	9	21136617	21237598	566	52	468692	1.5832	0.056684	IFNA4	0.718525	PD
ENSG00000214042	9	21151468	21252204	564	35	468692	1.3988	0.080929	IFNA7	0.795588	PD
ENSG00000186803	9	21156180	21257142	563	33	468692	1.3584	0.08717	IFNA10	0.808108	PD
ENSG00000147885	9	21166372	21267310	566	36	468692	1.4263	0.076888	IFNA16	0.784294	PD
ENSG00000234829	9	21177242	21278221	583	39	468692	1.3747	0.084605	IFNA17	0.803336	PD
ENSG00000228083	9	21189201	21289978	574	38	468692	1.2545	0.10482	IFNA14	0.849682	PD
ENSG00000147873	9	21254613	21355312	502	39	468692	0.70026	0.24188	IFNA5	0.99995	PD
ENSG00000198642	9	21279670	21385379	493	41	468692	0.68509	0.24664	KLHL9	0.99995	PD
ENSG00000120235	9	21299834	21401377	449	40	468692	0.5156	0.30307	IFNA6	0.99995	PD
ENSG00000233816	9	21317371	21418075	428	45	468692	0.46962	0.31931	IFNA13	0.99995	PD
ENSG00000188379	9	21334254	21435396	427	53	468692	0.30803	0.37903	IFNA2	0.99995	PD
ENSG00000120242	9	21359146	21460184	427	59	468692	0.30179	0.38141	IFNA8	0.99995	PD
ENSG00000197919	9	21390440	21491315	427	72	468692	0.31852	0.37504	IFNA1	0.99995	PD
ENSG00000184995	9	21430841	21532312	466	67	468692	0.82037	0.206	IFNE	0.985613	PD
ENSG00000099810	9	21752542	21981646	1002	96	468692	-0.11731	0.54669	MTAP	0.99995	PD
ENSG00000264545	9	21752635	22082985	1387	130	468692	-0.65139	0.7426	RP11-145E5.5	0.99995	PD
ENSG00000224854	9	21917137	22017738	355	83	468692	0.42349	0.33597	C9orf53	0.99995	PD
ENSG00000147889	9	21917751	22045300	465	93	468692	0.16044	0.43627	CDKN2A	0.99995	PD
ENSG00000147883	9	21952902	22059362	371	60	468692	-1.2026	0.88543	CDKN2B	0.99995	PD
ENSG00000176399	9	22396840	22505739	464	57	468692	1.1236	0.13059	DMRTA1	0.900914	PD
ENSG00000107105	9	23640102	23876335	1114	136	468692	-1.2365	0.89186	ELAVL2	0.99995	PD
ENSG00000205442	9	24492950	24595944	327	27	468692	1.4779	0.069722	IZUMO3	0.765454	PD
ENSG00000198680	9	25626396	25728856	495	94	468692	-0.081391	0.53243	TUSC1	0.99995	PD
ENSG00000120159	9	26790683	26942802	719	52	468692	0.60875	0.27135	CAAP1	0.99995	PD
ENSG00000137055	9	26854081	26997461	622	43	468692	0.69806	0.24257	PLAA	0.99995	PD
ENSG00000096872	9	26897037	27112928	838	64	468692	0.28545	0.38765	IFT74	0.99995	PD
ENSG00000184434	9	26943134	27055691	400	56	468692	0.43613	0.33137	LRRC19	0.99995	PD
ENSG00000120156	9	27059139	27280173	1236	126	468692	0.7496	0.22675	TEK	0.99995	PD
ENSG00000120160	9	27234656	27347137	626	81	468692	0.9426	0.17294	EQTN	0.957131	PD
ENSG00000120162	9	27275207	27579779	1535	167	468692	-1.065	0.85656	MOB3B	0.99995	PD
ENSG00000147896	9	27474312	27576496	530	43	468692	-0.74624	0.77224	IFNK	0.99995	PD
ENSG00000147894	9	27496544	27623864	642	77	468692	-0.017533	0.50699	C9orf72	0.99995	PD
ENSG00000174482	9	27898076	28720283	4208	279	468692	0.011829	0.49528	LINGO2	0.99995	PD
ENSG00000122729	9	32334618	32504767	679	90	468692	-0.71288	0.76204	ACO1	0.99995	PD
ENSG00000107201	9	32405300	32576322	629	70	468692	-0.87528	0.80929	DDX58	0.99995	PD
ENSG00000197579	9	32490542	32602551	404	72	468692	-0.97452	0.8351	TOPORS	0.99995	PD
ENSG00000165264	9	32502997	32623160	413	79	468692	-1.0821	0.86039	NDUFB6	0.99995	PD
ENSG00000241043	9	32516787	32618619	342	84	468692	-1.4397	0.92502	GVQW1	0.99995	PD
ENSG00000122728	9	32579452	32685667	314	58	468692	-1.6005	0.94525	TAF1L	0.99995	PD
ENSG00000188133	9	32733497	32837397	410	43	468692	-0.50653	0.69376	TMEM215	0.99995	PD
ENSG00000137074	9	32922604	33075166	633	41	468692	1.1883	0.11737	APTX	0.870165	PD
ENSG00000086061	9	32975209	33089905	523	35	468692	1.1476	0.12557	DNAJA1	0.892921	PD
ENSG00000122692	9	32991762	33126665	644	47	468692	0.93386	0.17519	SMU1	0.958705	PD
ENSG00000086062	9	33054080	33217354	709	96	468692	0.43397	0.33215	B4GALT1	0.99995	PD
ENSG00000122711	9	33168363	33298565	498	70	468692	1.2481	0.106	SPINK4	0.852115	PD
ENSG00000107262	9	33197818	33314761	440	62	468692	1.2838	0.099606	BAG1	0.841693	PD
ENSG00000086065	9	33214940	33331977	414	57	468692	0.74022	0.22958	CHMP5	0.99995	PD
ENSG00000086102	9	33240509	33421155	580	79	468692	0.29343	0.3846	NFX1	0.99995	PD
ENSG00000165269	9	33334765	33452643	472	103	468692	0.58648	0.27878	AQP7	0.99995	PD
ENSG00000165272	9	33391152	33497609	468	78	468692	1.0422	0.14865	AQP3	0.930171	PD
ENSG00000165271	9	33411439	33523928	491	75	468692	0.85082	0.19744	NOL6	0.979222	PD
ENSG00000230453	9	33474392	33623007	601	96	468692	0.89721	0.1848	ANKRD18B	0.967997	PD
ENSG00000010438	9	33700515	33849230	537	47	468692	0.76261	0.22285	PRSS3	0.99995	PD
ENSG00000107341	9	33767565	33970402	756	47	468692	1.1252	0.13025	UBE2R2	0.900914	PD
ENSG00000137073	9	33871691	34098947	854	49	468692	1.4512	0.073358	UBAP2	0.773446	PD
ENSG00000198876	9	34036385	34177397	506	48	468692	1.312	0.094766	DCAF12	0.828211	PD
ENSG00000165006	9	34129003	34302521	570	66	468692	2.1728	0.014896	UBAP1	0.406588	PD
ENSG00000186638	9	34202379	34379198	553	49	468692	2.064	0.01951	KIF24	0.461745	PD
ENSG00000164978	9	34279504	34393709	365	42	468692	1.9214	0.027339	NUDT2	0.537023	PD
ENSG00000164976	9	34316668	34426851	344	47	468692	2.0505	0.020159	KIAA1161	0.469895	PD
ENSG00000164972	9	34329017	34447830	380	55	468692	2.0053	0.022465	C9orf24	0.497054	PD
ENSG00000164970	9	34348182	34508568	513	58	468692	1.4673	0.071154	FAM219A	0.766851	PD
ENSG00000122735	9	34407412	34570982	558	67	468692	1.067	0.14299	DNAI1	0.921233	PD
ENSG00000168913	9	34471038	34573039	342	69	468692	0.80929	0.20917	ENHO	0.98906	PD
ENSG00000122756	9	34501430	34640121	459	87	468692	0.65555	0.25606	CNTFR	0.99995	PD
ENSG00000164967	9	34560483	34662101	324	47	468692	-0.26171	0.60323	RPP25L	0.99995	PD
ENSG00000137100	9	34563548	34670515	343	52	468692	-0.20506	0.58124	DCTN3	0.99995	PD
ENSG00000205143	9	34571376	34678104	339	42	468692	-0.030143	0.51202	ARID3C	0.99995	PD
ENSG00000147955	9	34584719	34687806	313	50	468692	-0.09118	0.53633	SIGMAR1	0.99995	PD
ENSG00000213930	9	34588130	34701032	338	46	468692	0.06836	0.47275	GALT	0.99995	PD
ENSG00000258728	9	34596642	34707110	338	49	468692	0.0437	0.48257	GALT	0.99995	PD
ENSG00000137070	9	34600699	34711889	353	55	468692	-0.064403	0.52568	IL11RA	0.99995	PD
ENSG00000213927	9	34611877	34714045	327	52	468692	0.085835	0.4658	CCL27	0.99995	PD
ENSG00000187186	9	34614160	34716109	329	46	468692	0.16291	0.4353	RP11-195F19.5	0.99995	PD
ENSG00000172724	9	34639564	34741274	356	64	468692	0.28783	0.38674	CCL19	0.99995	PD
ENSG00000137077	9	34659002	34760121	377	52	468692	0.21198	0.41606	CCL21	0.99995	PD
ENSG00000205108	9	34673052	34779464	384	53	468692	0.19564	0.42245	FAM205A	0.99995	PD
ENSG00000122733	9	34907484	35032541	421	74	468692	0.24757	0.40223	KIAA1045	0.99995	PD
ENSG00000137094	9	34939638	35048897	322	69	468692	0.49958	0.30869	DNAJB5	0.99995	PD
ENSG00000174038	9	34991092	35095988	323	49	468692	0.3336	0.36934	C9orf131	0.99995	PD
ENSG00000269510	9	34992390	35092824	307	47	468692	0.42429	0.33568	FLJ00273	0.99995	PD
ENSG00000165280	9	35006061	35123246	369	53	468692	0.13871	0.44484	VCP	0.99995	PD
ENSG00000221829	9	35023832	35130013	334	54	468692	-0.020431	0.50815	FANCG	0.99995	PD
ENSG00000165282	9	35038685	35146591	396	65	468692	-0.53263	0.70286	PIGO	0.99995	PD
ENSG00000165283	9	35049888	35153154	388	70	468692	-1.0358	0.84986	STOML2	0.99995	PD
ENSG00000005238	9	35054109	35166338	416	76	468692	-1.3965	0.91872	FAM214B	0.99995	PD
ENSG00000198722	9	35111999	35455335	1204	69	468692	-2.1075	0.98246	UNC13B	0.99995	PD
ENSG00000268482	9	35311056	35411262	307	37	468692	-1.6916	0.95464	AL160274.1	0.99995	PD
ENSG00000198853	9	35440124	35611895	513	75	468692	0.5084	0.30559	RUSC2	0.99995	PD
ENSG00000215187	9	35511828	35613896	318	53	468692	0.91063	0.18124	FAM166B	0.965354	PD
ENSG00000107140	9	35555367	35660038	386	59	468692	0.41219	0.3401	TESK1	0.99995	PD
ENSG00000137101	9	35559530	35696807	518	67	468692	0.4234	0.336	CD72	0.99995	PD
ENSG00000137078	9	35599292	35700937	398	76	468692	0.16622	0.43399	SIT1	0.99995	PD
ENSG00000159884	9	35608301	35711508	398	71	468692	0.05055	0.47984	CCDC107	0.99995	PD
ENSG00000137135	9	35608872	35725863	429	87	468692	0.033244	0.48674	ARHGEF39	0.99995	PD
ENSG00000107159	9	35623853	35731156	400	78	468692	0.12796	0.44909	CA9	0.99995	PD
ENSG00000198467	9	35631989	35741017	391	75	468692	0.62117	0.26725	TPM2	0.99995	PD
ENSG00000137076	9	35646945	35782392	455	93	468692	0.16437	0.43472	TLN1	0.99995	PD
ENSG00000107175	9	35682332	35787001	319	69	468692	0.73227	0.232	CREB3	0.99995	PD
ENSG00000070610	9	35686863	35799983	333	68	468692	0.79996	0.21187	GBA2	0.99282	PD
ENSG00000107185	9	35699203	35808572	307	54	468692	0.30876	0.37875	RGP1	0.99995	PD
ENSG00000215183	9	35702987	35806610	291	57	468692	0.2831	0.38855	MSMP	0.99995	PD
ENSG00000159899	9	35742151	35859729	391	62	468692	-0.61167	0.72962	NPR2	0.99995	PD
ENSG00000137098	9	35758042	35862269	353	67	468692	-0.73119	0.76767	SPAG8	0.99995	PD
ENSG00000137133	9	35762957	35865351	357	67	468692	-0.69855	0.75758	HINT2	0.99995	PD
ENSG00000137103	9	35764448	35904844	516	76	468692	-0.4581	0.67656	TMEM8B	0.99995	PD
ENSG00000204930	9	35766388	35878744	408	57	468692	-0.29225	0.61495	FAM221B	0.99995	PD
ENSG00000168828	9	35819375	35920461	413	87	468692	0.10865	0.45674	OR13J1	0.99995	PD
ENSG00000196196	9	35856189	35957138	436	84	468692	0.94819	0.17152	HRCT1	0.956056	PD
ENSG00000122718	9	35907105	36008151	489	62	468692	1.9678	0.024548	OR2S2	0.511447	PD
ENSG00000122707	9	35986430	36174448	740	87	468692	2.3758	0.0087551	RECK	0.303277	PD
ENSG00000122694	9	36086732	36213910	489	82	468692	0.88335	0.18852	GLIPR2	0.973039	PD
ENSG00000185972	9	36119389	36221329	421	70	468692	0.68919	0.24535	CCIN	0.99995	PD
ENSG00000122705	9	36140853	36354778	897	93	468692	-0.74531	0.77196	CLTA	0.99995	PD
ENSG00000159921	9	36164438	36327053	699	78	468692	-0.65222	0.74287	GNE	0.99995	PD
ENSG00000137075	9	36286393	36537545	955	99	468692	-2.8171	0.99758	RNF38	0.99995	PD
ENSG00000165304	9	36522859	36727678	812	63	468692	-1.9681	0.97547	MELK	0.99995	PD
ENSG00000196092	9	36783272	37084103	1454	168	468692	-0.42716	0.66537	PAX5	0.99995	PD
ENSG00000147905	9	37070536	37408146	1037	64	468692	0.78844	0.21522	ZCCHC7	0.997382	PD
ENSG00000137106	9	37372663	37486987	526	86	468692	1.0027	0.15799	GRHPR	0.940707	PD
ENSG00000168795	9	37388111	37515396	605	87	468692	1.4354	0.075588	ZBTB5	0.778704	PD
ENSG00000137054	9	37435932	37553694	519	64	468692	1.276	0.10097	POLR1E	0.843207	PD
ENSG00000147912	9	37460889	37638871	761	59	468692	1.9599	0.025006	FBXO10	0.515393	PD
ENSG00000256966	9	37462544	37642466	766	69	468692	2.0825	0.01865	RP11-613M10.8	0.452685	PD
ENSG00000175768	9	37532643	37642639	404	67	468692	1.8949	0.029052	TOMM5	0.551294	PD
ENSG00000255872	9	37538410	38118684	2324	144	468692	0.90916	0.18163	RP11-613M10.9	0.965354	PD
ENSG00000070601	9	37600997	37796901	882	109	468692	1.0962	0.13649	FRMPD1	0.908695	PD
ENSG00000165275	9	37703804	37828969	506	44	468692	0.57684	0.28202	TRMT10B	0.99995	PD
ENSG00000107371	9	37716975	37851434	509	43	468692	0.5404	0.29446	EXOSC3	0.99995	PD
ENSG00000122741	9	37750499	37917663	582	36	468692	-0.051394	0.52049	DCAF10	0.99995	PD
ENSG00000122696	9	37829400	37954350	418	49	468692	0.027986	0.48884	SLC25A51	0.99995	PD
ENSG00000107338	9	37869131	38119210	994	69	468692	0.022315	0.4911	SHB	0.99995	PD
ENSG00000137124	9	38342661	38448658	540	98	468692	-0.30528	0.61992	ALDH1B1	0.99995	PD
ENSG00000137142	9	38358991	38474444	574	90	468692	0.24779	0.40215	IGFBPL1	0.99995	PD
ENSG00000273170	9	38490566	38627204	515	107	468692	0.97391	0.16505	ANKRD18A	0.94569	PD
ENSG00000180071	9	38490566	38670657	786	139	468692	0.31763	0.37538	ANKRD18A	0.99995	PD
ENSG00000106714	9	39022764	39338312	245	44	468692	0.38787	0.34906	CNTNAP3	0.99995	PD
ENSG00000204849	9	39305699	39411956	1	1	468692	-0.67796	0.7511	SPATA31A1	0.99995	PD
ENSG00000204814	9	44817571	44920528	103	10	468692	-0.17703	0.57026	RP11-160N1.10	0.99995	PD
ENSG00000172014	9	69331812	69475560	3	2	468692	-0.59326	0.7235	ANKRD20A4	0.99995	PD
ENSG00000176134	9	69600263	69710358	1	1	468692	-0.67764	0.751	AL445665.1	0.99995	PD
ENSG00000196873	9	70806397	70964929	11	4	468692	-0.36571	0.64271	CBWD3	0.99995	PD
ENSG00000228537	9	70816135	70916572	1	1	468692	1.2776	0.1007	AL353608.1	0.843207	PD
ENSG00000187559	9	70867276	70970000	11	4	468692	-0.36571	0.64271	FOXD4L3	0.99995	PD
ENSG00000154330	9	70893224	71195977	480	52	468692	-0.52407	0.69988	PGM5	0.99995	PD
ENSG00000181778	9	71101496	71205783	302	47	468692	-0.90059	0.8161	TMEM252	0.99995	PD
ENSG00000107242	9	71270575	71674092	1580	110	468692	-2.1262	0.98326	PIP5K1B	0.99995	PD
ENSG00000187866	9	71344964	71448609	395	54	468692	-1.6567	0.95121	FAM122A	0.99995	PD
ENSG00000165059	9	71577469	71679039	394	99	468692	-0.69452	0.75632	PRKACG	0.99995	PD
ENSG00000165060	9	71600175	71765094	704	76	468692	1.0318	0.15109	FXN	0.931787	PD
ENSG00000119139	9	71686209	71920124	1149	96	468692	1.9061	0.028316	TJP2	0.546286	PD
ENSG00000269295	9	71819331	71919642	547	85	468692	1.1063	0.13429	AL358113.1	0.904213	PD
ENSG00000135063	9	71889488	72057371	767	87	468692	0.31884	0.37493	FAM189A2	0.99995	PD
ENSG00000107282	9	71992446	72337222	1187	95	468692	0.015662	0.49375	APBA1	0.99995	PD
ENSG00000188647	9	72274438	72424875	478	77	468692	-0.16908	0.56713	PTAR1	0.99995	PD
ENSG00000204711	9	72385709	72571148	753	101	468692	1.1	0.13568	C9orf135	0.907327	PD
ENSG00000165072	9	72608497	72891886	1034	51	468692	-0.22606	0.58942	MAMDC2	0.99995	PD
ENSG00000198887	9	72823937	73019804	689	63	468692	-0.51438	0.69651	SMC5	0.99995	PD
ENSG00000119138	9	72949503	73079540	411	66	468692	-1.6765	0.95318	KLF9	0.99995	PD
ENSG00000083067	9	73093979	74111820	4277	218	468692	1.4124	0.078921	TRPM3	0.788293	PD
ENSG00000135048	9	74248282	74481606	903	90	468692	0.044338	0.48232	TMEM2	0.99995	PD
ENSG00000107362	9	74427368	74575847	413	33	468692	0.79825	0.21236	ABHD17B	0.993152	PD
ENSG00000155621	9	74476426	74650970	553	70	468692	0.06429	0.47437	C9orf85	0.99995	PD
ENSG00000204669	9	74616292	74737733	424	65	468692	-2.1627	0.98472	C9orf57	0.99995	PD
ENSG00000119125	9	74679511	74922109	908	77	468692	-1.0303	0.84857	GDA	0.99995	PD
ENSG00000107372	9	74916341	75030163	437	66	468692	-2.45	0.99286	ZFAND5	0.99995	PD
ENSG00000165091	9	75086717	75501267	1478	57	468692	-0.31704	0.62439	TMC1	0.99995	PD
ENSG00000165092	9	75465578	75745358	934	103	468692	1.003	0.15792	ALDH1A1	0.940707	PD
ENSG00000135046	9	75716673	75835309	490	78	468692	0.72529	0.23414	ANXA1	0.99995	PD
ENSG00000198963	9	77062281	77358093	1001	106	468692	-1.0293	0.84834	RORB	0.99995	PD
ENSG00000119121	9	77287411	77553010	979	114	468692	-1.3879	0.91742	TRPM6	0.99995	PD
ENSG00000135045	9	77511497	77617802	372	68	468692	-0.17149	0.56808	C9orf40	0.99995	PD
ENSG00000156017	9	77545936	77693339	532	59	468692	-1.5322	0.93726	C9orf41	0.99995	PD
ENSG00000106733	9	77625489	77753133	558	61	468692	-1.2285	0.89037	NMRK1	0.99995	PD
ENSG00000134996	9	77653459	77812181	726	108	468692	-1.2636	0.89681	OSTF1	0.99995	PD
ENSG00000099139	9	78455560	79027255	2752	314	468692	-1.2928	0.90196	PCSK5	0.99995	PD
ENSG00000135002	9	78950433	79059433	545	49	468692	-0.83802	0.79899	RFK	0.99995	PD
ENSG00000187210	9	78984752	79172332	956	83	468692	-0.838	0.79898	GCNT1	0.99995	PD
ENSG00000106772	9	79176292	79571003	1837	185	468692	-0.39389	0.65317	PRUNE2	0.99995	PD
ENSG00000204612	9	79584571	79685869	680	77	468692	-0.93063	0.82398	FOXB2	0.99995	PD
ENSG00000197969	9	79742269	80086457	1671	71	468692	0.70625	0.24002	VPS13A	0.99995	PD
ENSG00000156049	9	79987995	80313223	1492	199	468692	0.6603	0.25453	GNA14	0.99995	PD
ENSG00000156052	9	80281003	80696374	1390	72	468692	-0.5237	0.69976	GNAQ	0.99995	PD
ENSG00000148019	9	80800978	80944606	565	65	468692	-0.092516	0.53686	CEP78	0.99995	PD
ENSG00000135069	9	80862059	80995009	573	69	468692	0.32286	0.3734	PSAT1	0.99995	PD
ENSG00000106829	9	82136688	82391658	905	113	468692	-1.3086	0.90467	TLE4	0.99995	PD
ENSG00000196781	9	84148598	84354220	922	167	468692	0.35638	0.36078	TLE1	0.99995	PD
ENSG00000214929	9	84553687	84660171	238	69	468692	0.65463	0.25635	SPATA31D1	0.99995	PD
ENSG00000165105	9	85544500	85728092	525	76	468692	-0.0054067	0.50216	RASEF	0.99995	PD
ENSG00000172159	9	85807905	86203461	1819	165	468692	0.060954	0.4757	FRMD3	0.99995	PD
ENSG00000148057	9	86187964	86309045	482	64	468692	1.4373	0.075322	IDNK	0.778218	PD
ENSG00000135018	9	86224878	86373118	609	52	468692	1.0635	0.14378	UBQLN1	0.923942	PD
ENSG00000165113	9	86304336	86494431	640	50	468692	0.54685	0.29224	GKAP1	0.99995	PD
ENSG00000165115	9	86401613	86586342	533	41	468692	0.61433	0.2695	KIF27	0.99995	PD
ENSG00000165118	9	86503226	86621901	336	46	468692	0.85101	0.19738	C9orf64	0.979222	PD
ENSG00000165119	9	86532998	86645569	335	45	468692	1.1177	0.13185	HNRNPK	0.901036	PD
ENSG00000178966	9	86545626	86668985	404	54	468692	1.3776	0.08416	RMI1	0.803336	PD
ENSG00000197506	9	86840372	87005672	892	93	468692	1.1897	0.11709	SLC28A3	0.870026	PD
ENSG00000148053	9	87233466	87688505	1832	139	468692	0.34123	0.36647	NTRK2	0.99995	PD
ENSG00000135049	9	88111455	88406944	1109	56	468692	0.0041715	0.49834	AGTPBP1	0.99995	PD
ENSG00000135040	9	88506061	88687213	665	61	468692	0.14145	0.44376	NAA35	0.99995	PD
ENSG00000135052	9	88591061	88765088	729	66	468692	1.1715	0.1207	GOLM1	0.876668	PD
ENSG00000187753	9	88785180	88924572	442	70	468692	0.12914	0.44862	C9orf153	0.99995	PD
ENSG00000135070	9	88829461	88947676	376	58	468692	0.70056	0.24179	ISCA1	0.99995	PD
ENSG00000083223	9	88852648	89019369	509	44	468692	1.0373	0.1498	ZCCHC6	0.930171	PD
ENSG00000180447	9	89509279	89612104	458	54	468692	-0.71624	0.76308	GAS1	0.99995	PD
ENSG00000204446	9	89713559	89824471	415	42	468692	0.11107	0.45578	C9orf170	0.99995	PD
ENSG00000196730	9	90062143	90373548	1669	168	468692	-0.23684	0.59361	DAPK1	0.99995	PD
ENSG00000135047	9	90290434	90396308	520	58	468692	-0.72533	0.76587	CTSL	0.99995	PD
ENSG00000177992	9	90447741	90553814	484	71	468692	-1.5253	0.93641	SPATA31E1	0.99995	PD
ENSG00000156345	9	90531356	90639668	313	49	468692	-2.8519	0.99783	CDK20	0.99995	PD
ENSG00000106723	9	90953334	91143609	749	62	468692	-1.0868	0.86144	SPIN1	0.99995	PD
ENSG00000130045	9	91100016	91249189	613	89	468692	-0.12708	0.55056	NXNL2	0.99995	PD
ENSG00000186354	9	91555778	91661055	548	88	468692	-1.5468	0.93904	C9orf47	0.99995	PD
ENSG00000213694	9	91556362	91669925	586	89	468692	-1.6308	0.94854	S1PR3	0.99995	PD
ENSG00000148082	9	91578060	91843682	1084	104	468692	-0.2331	0.59216	SHC3	0.99995	PD
ENSG00000123975	9	91876113	91981618	344	62	468692	-2.2792	0.98867	CKS2	0.99995	PD
ENSG00000187742	9	91883421	92024557	541	73	468692	-0.73335	0.76833	SECISBP2	0.99995	PD
ENSG00000187764	9	91925702	92163045	1128	110	468692	-0.9215	0.8216	SEMA4D	0.99995	PD
ENSG00000130222	9	92169928	92271470	534	64	468692	0.8406	0.20029	GADD45G	0.982149	PD
ENSG00000165023	9	93322114	93455386	687	71	468692	0.31348	0.37696	DIRAS2	0.99995	PD
ENSG00000165025	9	93514069	93710831	1073	135	468692	-0.013893	0.50554	SYK	0.99995	PD
ENSG00000148090	9	93926097	94174195	946	57	468692	1.2263	0.11004	AUH	0.859267	PD
ENSG00000165030	9	94121327	94236144	520	84	468692	-0.46182	0.67789	NFIL3	0.99995	PD
ENSG00000169071	9	94275373	94762444	2491	153	468692	0.77029	0.22057	ROR2	0.99995	PD
ENSG00000090054	9	94744281	94927666	918	59	468692	1.4985	0.067003	SPTLC1	0.75396	PD
ENSG00000196305	9	94922489	95106038	655	48	468692	-0.087434	0.53484	IARS	0.99995	PD
ENSG00000198000	9	95009640	95137918	434	46	468692	0.14343	0.44298	NOL8	0.99995	PD
ENSG00000188312	9	95037766	95432815	1404	55	468692	0.40537	0.3426	CENPP	0.99995	PD
ENSG00000106809	9	95096249	95216978	429	40	468692	0.38117	0.35154	OGN	0.99995	PD
ENSG00000127083	9	95126527	95236743	397	39	468692	0.43866	0.33045	OMD	0.99995	PD
ENSG00000106819	9	95168487	95294788	440	46	468692	0.47113	0.31877	ASPN	0.99995	PD
ENSG00000106823	9	95206365	95348937	474	45	468692	0.31432	0.37664	ECM2	0.99995	PD
ENSG00000127080	9	95325466	95482547	580	45	468692	0.82862	0.20366	IPPK	0.982809	PD
ENSG00000185963	9	95423645	95577094	607	47	468692	1.1257	0.13014	BICD2	0.900914	PD
ENSG00000127081	9	95557874	95690304	552	61	468692	-0.20313	0.58048	ZNF484	0.99995	PD
ENSG00000127084	9	95659733	95848518	829	82	468692	-1.6298	0.94843	FGD3	0.99995	PD
ENSG00000157303	9	95770989	95897420	595	101	468692	-1.5645	0.94115	SUSD3	0.99995	PD
ENSG00000165233	9	95808500	95925565	570	83	468692	-1.1271	0.87015	C9orf89	0.99995	PD
ENSG00000131669	9	95833771	95946570	551	94	468692	-1.4678	0.92892	NINJ1	0.99995	PD
ENSG00000165238	9	95897198	96132854	1128	86	468692	-0.53393	0.7033	WNK2	0.99995	PD
ENSG00000204352	9	96030481	96158696	616	62	468692	-0.75415	0.77462	C9orf129	0.99995	PD
ENSG00000188938	9	96158776	96265874	463	49	468692	1.1896	0.11711	FAM120AOS	0.870026	PD
ENSG00000048828	9	96164004	96378397	901	47	468692	1.0359	0.15013	FAM120A	0.930171	PD
ENSG00000197724	9	96288689	96491869	1040	57	468692	0.48285	0.3146	PHF2	0.99995	PD
ENSG00000131668	9	96663905	96767654	487	55	468692	0.25252	0.40032	BARX1	0.99995	PD
ENSG00000158079	9	96743076	96922138	551	68	468692	-1.9163	0.97234	PTPDC1	0.99995	PD
ENSG00000175787	9	96971593	97113736	561	66	468692	-1.8632	0.96879	ZNF169	0.99995	PD
ENSG00000130950	9	97027605	97140926	335	42	468692	-1.2535	0.89498	NUTM2F	0.99995	PD
ENSG00000148110	9	97086833	97273324	635	46	468692	-0.34127	0.63355	HIATL1	0.99995	PD
ENSG00000130957	9	97271002	97406075	803	52	468692	2.3156	0.010291	FBP2	0.33746	PD
ENSG00000165140	9	97315415	97452531	792	67	468692	2.2881	0.011067	FBP1	0.353773	PD
ENSG00000148120	9	97438983	97899441	1731	76	468692	1.1804	0.11893	C9orf3	0.873835	PD
ENSG00000158169	9	97811336	98129991	790	79	468692	1.4834	0.06899	FANCC	0.762412	PD
ENSG00000185920	9	98155262	98329339	734	76	468692	2.1363	0.016328	PTCH1	0.427585	PD
ENSG00000268926	9	98484605	98587013	539	78	468692	0.45142	0.32584	DKFZP434H0512	0.99995	PD
ENSG00000182150	9	98587983	98826842	936	63	468692	-0.12266	0.54881	ERCC6L2	0.99995	PD
ENSG00000130948	9	98947588	99114434	773	89	468692	0.90553	0.18259	HSD17B3	0.965594	PD
ENSG00000130958	9	99032988	99195992	709	69	468692	0.76658	0.22167	SLC35D2	0.99995	PD
ENSG00000165244	9	99098223	99230611	430	42	468692	-0.18325	0.5727	ZNF367	0.99995	PD
ENSG00000130956	9	99162483	99303618	405	41	468692	0.34682	0.36436	HABP4	0.99995	PD
ENSG00000081377	9	99202523	99432112	629	95	468692	-0.5773	0.71813	CDC14B	0.99995	PD
ENSG00000158122	9	99351859	99467585	320	67	468692	-1.4593	0.92777	AAED1	0.99995	PD
ENSG00000081386	9	99468147	99590411	568	30	468692	0.17291	0.43136	ZNF510	0.99995	PD
ENSG00000196597	9	99528754	99687905	569	38	468692	-0.038263	0.51526	ZNF782	0.99995	PD
ENSG00000196312	9	99610348	99825862	592	45	468692	-0.47698	0.68331	HIATL2	0.99995	PD
ENSG00000188152	9	99640592	99752535	282	38	468692	-0.36447	0.64225	NUTM2G	0.99995	PD
ENSG00000136943	9	99744940	99851925	318	35	468692	-0.82232	0.79455	CTSV	0.99995	PD
ENSG00000197816	9	99950765	100190806	866	44	468692	-0.51774	0.69768	CCDC180	0.99995	PD
ENSG00000196116	9	100124232	100308407	688	66	468692	-0.34883	0.63639	TDRD7	0.99995	PD
ENSG00000136842	9	100213462	100414030	711	91	468692	-0.42733	0.66543	TMOD1	0.99995	PD
ENSG00000136925	9	100312362	100445962	460	44	468692	-0.18756	0.57439	TSTD2	0.99995	PD
ENSG00000136937	9	100345908	100486030	473	27	468692	-0.11311	0.54503	NCBP1	0.99995	PD
ENSG00000136936	9	100387191	100509639	433	29	468692	-0.32023	0.6256	XPA	0.99995	PD
ENSG00000178919	9	100565536	100668986	373	31	468692	-1.6635	0.9519	FOXE1	0.99995	PD
ENSG00000136932	9	100616771	100734852	380	38	468692	-1.9495	0.97438	C9orf156	0.99995	PD
ENSG00000136929	9	100639073	100757138	352	46	468692	-1.7775	0.96226	HEMGN	0.99995	PD
ENSG00000136938	9	100695643	100828225	387	71	468692	-0.055472	0.52212	ANP32B	0.99995	PD
ENSG00000095380	9	100769021	100895357	383	64	468692	0.14932	0.44065	NANS	0.99995	PD
ENSG00000106785	9	100781557	100931494	516	82	468692	-0.23145	0.59152	TRIM14	0.99995	PD
ENSG00000106789	9	100833257	101004922	759	102	468692	0.51668	0.30269	CORO2A	0.99995	PD
ENSG00000095383	9	100911311	101067915	903	77	468692	0.69653	0.24305	TBC1D2	0.99995	PD
ENSG00000136928	9	101000391	101521479	2542	238	468692	-0.24393	0.59636	GABBR2	0.99995	PD
ENSG00000165138	9	101443611	101609247	590	69	468692	-1.0472	0.8525	ANKS6	0.99995	PD
ENSG00000119514	9	101519981	101662363	647	93	468692	-1.9361	0.97357	GALNT12	0.99995	PD
ENSG00000204291	9	101655461	101883069	993	121	468692	-0.56092	0.71257	COL15A1	0.99995	PD
ENSG00000106799	9	101816320	101966474	549	80	468692	-2.5142	0.99403	TGFBR1	0.99995	PD
ENSG00000119523	9	101928708	102034238	392	42	468692	-0.23554	0.59311	ALG2	0.99995	PD
ENSG00000106803	9	101934346	102042897	406	37	468692	-0.11642	0.54634	SEC61B	0.99995	PD
ENSG00000119508	9	102534137	102679173	343	64	468692	0.049454	0.48028	NR4A3	0.99995	PD
ENSG00000136874	9	102618915	102782618	457	69	468692	-0.91708	0.82045	STX17	0.99995	PD
ENSG00000023318	9	102691461	102911322	606	51	468692	-1.0963	0.86352	ERP44	0.99995	PD
ENSG00000119509	9	102811538	103113282	893	50	468692	-1.0442	0.8518	INVS	0.99995	PD
ENSG00000136891	9	103014359	103165221	438	47	468692	-0.67626	0.75056	TEX10	0.99995	PD
ENSG00000066697	9	103139438	103263511	474	48	468692	0.094258	0.46245	MSANTD3	0.99995	PD
ENSG00000251349	9	103154553	103389918	873	55	468692	0.57166	0.28378	MSANTD3-TMEFF1	0.99995	PD
ENSG00000241697	9	103154560	103389918	873	55	468692	0.57166	0.28378	TMEFF1	0.99995	PD
ENSG00000170681	9	103290361	103400188	392	58	468692	0.90233	0.18344	MURC	0.965908	PD
ENSG00000148123	9	103740991	104137417	1808	129	468692	-1.0321	0.84899	LPPR1	0.99995	PD
ENSG00000136881	9	104072699	104195801	601	61	468692	-0.46204	0.67797	BAAT	0.99995	PD
ENSG00000136897	9	104099915	104210896	493	67	468692	-1.2574	0.8957	MRPL50	0.99995	PD
ENSG00000136870	9	104111155	104222942	486	64	468692	-1.2229	0.88931	ZNF189	0.99995	PD
ENSG00000136872	9	104132860	104248105	446	83	468692	-1.6986	0.9553	ALDOB	0.99995	PD
ENSG00000165152	9	104185453	104345819	658	97	468692	-0.49613	0.6901	TMEM246	0.99995	PD
ENSG00000155827	9	104246133	104375622	524	52	468692	0.39406	0.34677	RNF20	0.99995	PD
ENSG00000198785	9	104281635	104550862	1147	63	468692	-0.038617	0.5154	GRIN3A	0.99995	PD
ENSG00000188386	9	104303897	104407283	409	57	468692	0.46969	0.31929	PPP3R2	0.99995	PD
ENSG00000155833	9	105707593	105830770	663	59	468692	0.82145	0.2057	CYLC2	0.985382	PD
ENSG00000136824	9	106806541	106953698	867	31	468692	-0.47404	0.68226	SMC2	0.99995	PD
ENSG00000186881	9	107216455	107317547	425	61	468692	1.5785	0.057226	OR13F1	0.722033	PD
ENSG00000148136	9	107238534	107339490	393	65	468692	1.6621	0.048246	OR13C4	0.677863	PD
ENSG00000204246	9	107248030	107349137	412	58	468692	1.9318	0.026692	OR13C3	0.530397	PD
ENSG00000186943	9	107281449	107382411	481	50	468692	1.8699	0.030749	OR13C8	0.562757	PD
ENSG00000255800	9	107310650	107411788	515	29	468692	1.4245	0.077147	OR13C5	0.785427	PD
ENSG00000257019	9	107316924	107417951	516	26	468692	1.4975	0.067133	OR13C2	0.754138	PD
ENSG00000136839	9	107329529	107430485	525	28	468692	1.4166	0.078302	OR13C9	0.788293	PD
ENSG00000179055	9	107406660	107507766	486	38	468692	-0.77388	0.7805	OR13D1	0.99995	PD
ENSG00000136783	9	107459969	107572403	519	57	468692	-0.78734	0.78446	NIPSNAP3A	0.99995	PD
ENSG00000165028	9	107476438	107589738	528	81	468692	-0.80551	0.78974	NIPSNAP3B	0.99995	PD
ENSG00000165029	9	107493283	107740518	1285	178	468692	-0.0051021	0.50204	ABCA1	0.99995	PD
ENSG00000070214	9	107956903	108251452	1088	91	468692	0.3256	0.37236	SLC44A1	0.99995	PD
ENSG00000106701	9	108160077	108364714	622	71	468692	-0.68979	0.75484	FSD1L	0.99995	PD
ENSG00000106692	9	108270411	108453399	562	82	468692	-0.88598	0.81219	FKTN	0.99995	PD
ENSG00000186051	9	108374738	108475367	356	71	468692	-0.58049	0.71921	TAL2	0.99995	PD
ENSG00000095209	9	108406825	108588893	789	56	468692	0.61753	0.26844	TMEM38B	0.99995	PD
ENSG00000148143	9	109575378	109825915	791	106	468692	-0.4469	0.67253	ZNF462	0.99995	PD
ENSG00000242631	9	109635630	109736455	270	75	468692	-1.1732	0.87965	RP11-508N12.4	0.99995	PD
ENSG00000119318	9	109995418	110144475	676	58	468692	0.3948	0.3465	RAD23B	0.99995	PD
ENSG00000136826	9	110197133	110302763	465	98	468692	-2.8938	0.9981	KLF4	0.99995	PD
ENSG00000214645	9	110489471	110590419	410	75	468692	1.2728	0.10155	AL162389.1	0.843246	PD
ENSG00000148156	9	111566871	111669239	565	60	468692	0.093242	0.46286	ACTL7B	0.99995	PD
ENSG00000187003	9	111574603	111676035	552	55	468692	0.22918	0.40937	ACTL7A	0.99995	PD
ENSG00000070061	9	111579797	111746396	765	63	468692	0.32954	0.37088	IKBKAP	0.99995	PD
ENSG00000119328	9	111646461	111763024	456	44	468692	0.33693	0.36809	FAM206A	0.99995	PD
ENSG00000119326	9	111654851	111825809	647	51	468692	0.92133	0.17844	CTNNAL1	0.963599	PD
ENSG00000106771	9	111727432	111932225	819	51	468692	1.4396	0.074986	TMEM245	0.777034	PD
ENSG00000260230	9	111842573	111979571	611	55	468692	1.5197	0.064297	FRRS1L	0.747399	PD
ENSG00000095203	9	111884255	112133244	1012	128	468692	0.1206	0.452	EPB41L4B	0.99995	PD
ENSG00000070159	9	112087746	112310590	890	82	468692	-1.7624	0.961	PTPN3	0.99995	PD
ENSG00000243444	9	112353068	112763755	1952	170	468692	0.56014	0.28769	PALM2	0.99995	PD
ENSG00000157654	9	112492589	112984792	2281	220	468692	0.56317	0.28666	PALM2-AKAP2	0.99995	PD
ENSG00000241978	9	112492769	112984792	2281	220	468692	0.56317	0.28666	AKAP2	0.99995	PD
ENSG00000188959	9	112902328	113020469	538	74	468692	-2.2133	0.98656	C9orf152	0.99995	PD
ENSG00000136810	9	112956091	113068920	486	97	468692	-1.5661	0.94134	TXN	0.99995	PD
ENSG00000204193	9	113015801	113150127	599	92	468692	0.39968	0.3447	TXNDC8	0.99995	PD
ENSG00000165124	9	113077531	113392160	1505	132	468692	-0.26268	0.6036	SVEP1	0.99995	PD
ENSG00000030304	9	113381051	113613859	997	109	468692	-0.69708	0.75712	MUSK	0.99995	PD
ENSG00000198121	9	113585543	113850981	1301	100	468692	0.27439	0.39189	LPAR1	0.99995	PD
ENSG00000171133	9	114039763	114140800	382	79	468692	-0.8775	0.80989	OR2K2	0.99995	PD
ENSG00000136813	9	114072972	114297025	826	57	468692	-0.36423	0.64216	KIAA0368	0.99995	PD
ENSG00000173258	9	114237439	114390124	663	86	468692	0.99566	0.15971	ZNF483	0.941809	PD
ENSG00000106853	9	114262002	114412135	673	84	468692	0.92245	0.17815	PTGR1	0.963599	PD
ENSG00000059769	9	114343632	114482508	631	81	468692	0.013846	0.49448	DNAJC25	0.99995	PD
ENSG00000244115	9	114343666	114482509	630	81	468692	-0.001288	0.50051	DNAJC25-GNG10	0.99995	PD
ENSG00000242616	9	114373615	114482526	502	65	468692	-0.13401	0.5533	GNG10	0.99995	PD
ENSG00000165181	9	114398453	114607288	916	57	468692	-0.55924	0.712	C9orf84	0.99995	PD
ENSG00000148154	9	114609046	114747649	863	81	468692	0.44804	0.32706	UGCG	0.99995	PD
ENSG00000106868	9	114753065	114987688	942	105	468692	0.11137	0.45566	SUSD1	0.99995	PD
ENSG00000119314	9	114930715	115145947	843	39	468692	-1.038	0.85036	PTBP3	0.99995	PD
ENSG00000119471	9	115092217	115284690	726	47	468692	-0.99068	0.83908	HSDL2	0.99995	PD
ENSG00000230185	9	115146096	115299484	567	40	468692	-0.72583	0.76603	C9orf147	0.99995	PD
ENSG00000165185	9	115199127	115481677	993	91	468692	0.37434	0.35407	KIAA1958	0.99995	PD
ENSG00000148153	9	115396206	115530516	507	70	468692	1.0844	0.13909	INIP	0.913092	PD
ENSG00000148158	9	115463118	115693951	1021	69	468692	1.0953	0.13669	SNX30	0.908695	PD
ENSG00000119457	9	115591200	115703193	617	82	468692	1.7308	0.041747	SLC46A2	0.63936	PD
ENSG00000136866	9	115750660	115869039	361	81	468692	-0.66928	0.74834	ZFP37	0.99995	PD
ENSG00000136867	9	115863222	115976417	480	67	468692	-1.6303	0.94848	SLC31A2	0.99995	PD
ENSG00000119321	9	115873286	116033641	653	77	468692	-1.8809	0.97001	FKBP15	0.99995	PD
ENSG00000136868	9	115933808	116078674	587	60	468692	-1.9001	0.97129	SLC31A1	0.99995	PD
ENSG00000176386	9	115968115	116087869	460	56	468692	-1.6465	0.95017	CDC26	0.99995	PD
ENSG00000136875	9	115987623	116105185	424	61	468692	-1.7602	0.96081	PRPF4	0.99995	PD
ENSG00000165188	9	116009373	116115656	418	50	468692	-1.7862	0.96296	RNF183	0.99995	PD
ENSG00000148225	9	116025502	116152578	601	65	468692	-1.0161	0.8452	WDR31	0.99995	PD
ENSG00000119411	9	116061821	116183513	540	90	468692	-1.2487	0.89411	BSPRY	0.99995	PD
ENSG00000119431	9	116085699	116189279	482	99	468692	-1.0012	0.84163	HDHD3	0.99995	PD
ENSG00000148218	9	116098597	116213613	516	91	468692	-0.86505	0.80649	ALAD	0.99995	PD
ENSG00000148229	9	116119515	116222952	429	90	468692	-0.71372	0.7623	POLE3	0.99995	PD
ENSG00000157653	9	116122334	116241964	475	94	468692	-0.52853	0.70143	C9orf43	0.99995	PD
ENSG00000138835	9	116157011	116410018	962	61	468692	0.56644	0.28555	RGS3	0.99995	PD
ENSG00000157657	9	116588562	116868871	1187	140	468692	-0.03984	0.51589	ZNF618	0.99995	PD
ENSG00000106927	9	116772407	116890752	560	84	468692	-0.67116	0.74894	AMBP	0.99995	PD
ENSG00000136883	9	116798406	116911507	518	96	468692	-1.2579	0.89579	KIF12	0.99995	PD
ENSG00000196739	9	116867840	117124791	1198	214	468692	-1.3168	0.90604	COL27A1	0.99995	PD
ENSG00000229314	9	117035336	117138755	416	105	468692	0.16442	0.4347	ORM1	0.99995	PD
ENSG00000228278	9	117042149	117145532	391	104	468692	0.3118	0.3776	ORM2	0.99995	PD
ENSG00000106948	9	117046436	117206685	608	103	468692	0.80518	0.21036	AKNA	0.990845	PD
ENSG00000095397	9	117114360	117317730	891	89	468692	0.26161	0.39681	DFNB31	0.99995	PD
ENSG00000136888	9	117300026	117410653	579	66	468692	-0.43667	0.66883	ATP6V1G1	0.99995	PD
ENSG00000157693	9	117323486	117458702	721	68	468692	-0.21742	0.58606	C9orf91	0.99995	PD
ENSG00000181634	9	117496915	117618406	461	97	468692	1.0446	0.1481	TNFSF15	0.929075	PD
ENSG00000106952	9	117606003	117742697	545	80	468692	0.96431	0.16745	TNFSF8	0.949708	PD
ENSG00000041982	9	117732806	117930536	944	88	468692	-0.22486	0.58895	TNC	0.99995	PD
ENSG00000173077	9	117854097	118214923	1685	118	468692	0.2866	0.38721	2024-12-01	0.99995	PD
ENSG00000182752	9	118866083	119214601	1065	193	468692	-1.5952	0.94467	PAPPA	0.99995	PD
ENSG00000256040	9	119110439	119212885	296	60	468692	-1.732	0.95837	PAPPA-AS1	0.99995	PD
ENSG00000148219	9	119137504	120227348	4760	266	468692	-1.9652	0.97531	ASTN2	0.99995	PD
ENSG00000119401	9	119399581	119513579	430	61	468692	-0.39677	0.65423	TRIM32	0.99995	PD
ENSG00000136869	9	120416610	120529149	515	59	468692	-0.28936	0.61385	TLR4	0.99995	PD
ENSG00000078725	9	121865736	122181745	1112	125	468692	-0.38365	0.64938	BRINP1	0.99995	PD
ENSG00000260970	9	122207653	122336403	595	82	468692	0.00029472	0.49988	RP11-295D22.1	0.99995	PD
ENSG00000136861	9	123101147	123392448	738	103	468692	0.58012	0.28092	CDK5RAP2	0.99995	PD
ENSG00000106780	9	123313091	123526748	559	59	468692	-0.5357	0.70392	MEGF9	0.99995	PD
ENSG00000119402	9	123464256	123605690	414	49	468692	-0.40136	0.65592	FBXW2	0.99995	PD
ENSG00000095261	9	123527774	123655262	355	50	468692	-0.63256	0.73649	PSMD5	0.99995	PD
ENSG00000119403	9	123567977	123689606	392	53	468692	-0.92326	0.82206	PHF19	0.99995	PD
ENSG00000056558	9	123614671	123741451	462	45	468692	-1.3429	0.91035	TRAF1	0.99995	PD
ENSG00000106804	9	123664616	123862554	658	57	468692	-1.7195	0.95724	C5	0.99995	PD
ENSG00000119397	9	123787141	123989888	656	54	468692	-0.89105	0.81355	CNTRL	0.99995	PD
ENSG00000119396	9	123890415	124035292	453	77	468692	-1.4376	0.92473	RAB14	0.99995	PD
ENSG00000148180	9	123920072	124145121	796	67	468692	-1.3491	0.91135	GSN	0.99995	PD
ENSG00000148175	9	124051355	124182531	474	62	468692	-0.57074	0.71591	STOM	0.99995	PD
ENSG00000267987	9	124053625	124160410	393	59	468692	-0.66539	0.7471	AL161784.1	0.99995	PD
ENSG00000136848	9	124279336	124597809	1303	150	468692	-0.87113	0.80816	DAB2IP	0.99995	PD
ENSG00000175764	9	124534207	124905885	1734	145	468692	-2.1881	0.98567	TTLL11	0.99995	PD
ENSG00000119421	9	124844745	124972098	602	99	468692	-0.97316	0.83476	NDUFA8	0.99995	PD
ENSG00000185681	9	124872190	125012367	645	105	468692	-1.5137	0.93495	MORN5	0.99995	PD
ENSG00000106852	9	124914856	125041905	478	125	468692	-1.692	0.95468	LHX6	0.99995	PD
ENSG00000119446	9	124949903	125077118	408	107	468692	-1.6982	0.95527	RBM18	0.99995	PD
ENSG00000148187	9	124976882	125135743	526	123	468692	-1.743	0.95933	MRRF	0.99995	PD
ENSG00000095303	9	125082824	125207982	488	90	468692	-0.23687	0.59362	PTGS1	0.99995	PD
ENSG00000269738	9	125098344	125198928	428	78	468692	-0.11701	0.54658	AL162424.1	0.99995	PD
ENSG00000136834	9	125189220	125290235	377	70	468692	-0.27194	0.60717	OR1J1	0.99995	PD
ENSG00000197233	9	125223081	125324022	472	75	468692	-0.56295	0.71326	OR1J2	0.99995	PD
ENSG00000239590	9	125231420	125332361	502	68	468692	-0.39955	0.65526	OR1J4	0.99995	PD
ENSG00000171505	9	125238637	125339572	512	56	468692	-0.37398	0.64579	OR1N1	0.99995	PD
ENSG00000171501	9	125265391	125366493	588	46	468692	-0.097785	0.53895	OR1N2	0.99995	PD
ENSG00000171496	9	125279778	125380838	617	46	468692	-0.069231	0.5276	OR1L8	0.99995	PD
ENSG00000165202	9	125326948	125428026	541	55	468692	-0.19636	0.57783	OR1Q1	0.99995	PD
ENSG00000171484	9	125340858	125441852	501	68	468692	-0.074778	0.5298	OR1B1	0.99995	PD
ENSG00000173679	9	125373845	125474927	467	60	468692	0.9368	0.17443	OR1L1	0.958705	PD
ENSG00000171481	9	125387315	125488432	455	51	468692	1.0967	0.13638	OR1L3	0.908695	PD
ENSG00000136939	9	125436269	125537204	420	36	468692	1.6688	0.047577	OR1L4	0.671933	PD
ENSG00000171459	9	125462019	125563062	407	34	468692	2.0488	0.020243	OR1L6	0.47086	PD
ENSG00000148215	9	125501150	125602237	366	70	468692	1.5634	0.058974	OR5C1	0.731017	PD
ENSG00000136940	9	125510668	125640910	440	82	468692	1.6904	0.045475	PDCL	0.662681	PD
ENSG00000165204	9	125512370	125613395	361	66	468692	1.5911	0.055792	OR1K1	0.713868	PD
ENSG00000056586	9	125556835	125717620	472	72	468692	0.42339	0.336	RC3H2	0.99995	PD
ENSG00000186130	9	125620335	125725609	285	48	468692	0.73594	0.23088	ZBTB6	0.99995	PD
ENSG00000171448	9	125627845	125743779	314	49	468692	0.72786	0.23335	ZBTB26	0.99995	PD
ENSG00000011454	9	125653112	125917145	681	71	468692	0.63175	0.26378	RABGAP1	0.99995	PD
ENSG00000188394	9	125746806	125847975	259	45	468692	0.83519	0.20181	GPR21	0.982149	PD
ENSG00000165209	9	125821779	126080855	705	109	468692	-0.22636	0.58954	STRBP	0.99995	PD
ENSG00000148204	9	126068449	126192603	603	95	468692	-0.11104	0.54421	CRB2	0.99995	PD
ENSG00000119522	9	126091933	126742431	2480	133	468692	-0.11042	0.54396	DENND1A	0.99995	PD
ENSG00000106689	9	126713949	126845580	607	70	468692	-1.0054	0.84266	LHX2	0.99995	PD
ENSG00000119408	9	126969885	127165586	729	81	468692	1.6391	0.050601	NEK6	0.68851	PD
ENSG00000136930	9	127065745	127227723	534	70	468692	-0.11171	0.54448	PSMB7	0.99995	PD
ENSG00000180264	9	127163423	127289379	417	92	468692	-1.7389	0.95897	GPR144	0.99995	PD
ENSG00000136931	9	127193516	127319709	418	81	468692	-1.5783	0.94275	NR5A1	0.99995	PD
ENSG00000148200	9	127229554	127583589	968	95	468692	-0.88459	0.81181	NR6A1	0.99995	PD
ENSG00000185585	9	127489437	127627164	532	95	468692	-1.0571	0.85477	OLFML2A	0.99995	PD
ENSG00000136918	9	127565755	127670160	444	60	468692	-0.7697	0.77926	WDR38	0.99995	PD
ENSG00000136942	9	127570159	127674260	441	58	468692	-0.68765	0.75416	RPL35	0.99995	PD
ENSG00000136950	9	127574409	127690003	482	69	468692	-0.80734	0.79027	ARPC5L	0.99995	PD
ENSG00000136935	9	127590646	127760771	607	56	468692	-0.88465	0.81183	GOLGA1	0.99995	PD
ENSG00000173611	9	127654887	127955785	960	63	468692	0.4569	0.32387	SCAI	0.99995	PD
ENSG00000119414	9	127858852	128002218	517	38	468692	1.0561	0.14546	PPP6C	0.92531	PD
ENSG00000136933	9	127912821	128046437	481	63	468692	0.87826	0.1899	RABEPK	0.973359	PD
ENSG00000044574	9	127947132	128053609	368	56	468692	0.93307	0.17539	HSPA5	0.958705	PD
ENSG00000165219	9	127974073	128179486	742	69	468692	1.1304	0.12915	GAPVD1	0.900893	PD
ENSG00000119487	9	128149672	128519513	1423	81	468692	2.2287	0.012918	MAPKAP1	0.378459	PD
ENSG00000167081	9	128459624	128779656	1364	53	468692	0.11093	0.45584	PBX3	0.99995	PD
ENSG00000196814	9	129039128	129319320	1222	108	468692	-0.43827	0.6694	MVB12B	0.99995	PD
ENSG00000136944	9	129326722	129513311	825	113	468692	-0.009239	0.50369	LMX1B	0.99995	PD
ENSG00000169155	9	129517285	129650489	424	77	468692	1.031	0.15126	ZBTB43	0.931787	PD
ENSG00000177125	9	129572944	129698157	411	82	468692	0.32871	0.37119	ZBTB34	0.99995	PD
ENSG00000136828	9	129627053	130035445	1165	64	468692	-0.80795	0.79044	RALGPS1	0.99995	PD
ENSG00000136859	9	129799611	129935162	377	47	468692	-1.0161	0.84521	ANGPTL2	0.99995	PD
ENSG00000136895	9	129936544	130205939	751	94	468692	1.4292	0.076479	GARNL3	0.783797	PD
ENSG00000136856	9	130109421	130220703	353	39	468692	1.8472	0.032361	SLC2A8	0.576782	PD
ENSG00000196152	9	130136661	130257651	402	38	468692	1.7578	0.039392	ZNF79	0.624893	PD
ENSG00000197958	9	130159953	130263684	366	34	468692	1.7696	0.038397	RPL12	0.617333	PD
ENSG00000148356	9	130163765	130315780	602	40	468692	1.2992	0.096939	LRSAM1	0.83422	PD
ENSG00000136830	9	130217618	130391268	685	60	468692	0.31494	0.37641	FAM129B	0.99995	PD
ENSG00000136854	9	130324544	130507460	566	55	468692	-0.77746	0.78155	STXBP1	0.99995	PD
ENSG00000187024	9	130405257	130537152	388	59	468692	-0.54821	0.70823	PTRH1	0.99995	PD
ENSG00000160401	9	130419268	130528281	323	52	468692	-0.45819	0.67659	C9orf117	0.99995	PD
ENSG00000167094	9	130428345	130543879	340	52	468692	-0.49044	0.68809	TTC16	0.99995	PD
ENSG00000160404	9	130443803	130547604	317	43	468692	-0.45332	0.67484	TOR2A	0.99995	PD
ENSG00000095370	9	130450596	130591020	493	62	468692	-0.98511	0.83772	SH2D3C	0.99995	PD
ENSG00000136807	9	130497958	130603066	395	55	468692	-0.91684	0.82039	CDK9	0.99995	PD
ENSG00000136877	9	130506876	130626606	459	73	468692	-1.3488	0.91129	FPGS	0.99995	PD
ENSG00000106991	9	130527291	130667035	541	94	468692	-1.3534	0.91204	ENG	0.99995	PD
ENSG00000106992	9	130578759	130690022	414	101	468692	-1.1689	0.87878	AK1	0.99995	PD
ENSG00000160408	9	130597600	130717687	452	99	468692	-1.0007	0.84152	ST6GALNAC6	0.99995	PD
ENSG00000136840	9	130620165	130729317	410	84	468692	-0.64534	0.74065	ST6GALNAC4	0.99995	PD
ENSG00000167103	9	130633158	130743076	390	68	468692	-0.4181	0.66206	PIP5KL1	0.99995	PD
ENSG00000136908	9	130647378	130750763	368	62	468692	-0.33803	0.63233	DPM2	0.99995	PD
ENSG00000167106	9	130652858	130792792	548	60	468692	-0.8335	0.79772	FAM102A	0.99995	PD
ENSG00000171169	9	130773512	130880485	428	58	468692	-1.5469	0.93905	NAIF1	0.99995	PD
ENSG00000148339	9	130780480	130921524	501	55	468692	-2.2305	0.98714	SLC25A25	0.99995	PD
ENSG00000148334	9	130832972	130940741	371	62	468692	-1.5086	0.9343	PTGES2	0.99995	PD
ENSG00000232850	9	130840612	130941481	342	57	468692	-1.3954	0.91855	AL590708.2	0.99995	PD
ENSG00000148346	9	130861350	130965734	329	70	468692	-0.86637	0.80686	LCN2	0.99995	PD
ENSG00000171159	9	130872539	130976207	335	71	468692	-0.85855	0.80471	C9orf16	0.99995	PD
ENSG00000148337	9	130878343	131016662	443	69	468692	-0.43869	0.66956	CIZ1	0.99995	PD
ENSG00000106976	9	130915658	131067527	504	72	468692	-0.46295	0.6783	DNM1	0.99995	PD
ENSG00000167110	9	130968108	131088274	394	66	468692	-0.59926	0.7255	GOLGA2	0.99995	PD
ENSG00000175854	9	130987658	131101269	364	58	468692	-0.61928	0.73213	SWI5	0.99995	PD
ENSG00000268211	9	131012367	131114212	321	56	468692	-0.96546	0.83284	AL359091.2	0.99995	PD
ENSG00000167112	9	131021382	131135021	374	57	468692	-0.82771	0.79608	TRUB2	0.99995	PD
ENSG00000167113	9	131034815	131146351	369	52	468692	-0.38268	0.64902	COQ4	0.99995	PD
ENSG00000167114	9	131052925	131173749	403	74	468692	-0.45124	0.67409	SLC27A4	0.99995	PD
ENSG00000167118	9	131083598	131203015	428	73	468692	0.050907	0.4797	URM1	0.99995	PD
ENSG00000167123	9	131124030	131249626	457	68	468692	0.82496	0.2047	CERCAM	0.984081	PD
ENSG00000136811	9	131167465	131313571	497	54	468692	1.1404	0.12707	ODF2	0.896312	PD
ENSG00000119392	9	131216979	131354567	386	64	468692	1.1895	0.11712	GLE1	0.870026	PD
ENSG00000197694	9	131264866	131445941	494	80	468692	0.19653	0.4221	SPTAN1	0.99995	PD
ENSG00000119333	9	131345940	131469066	357	70	468692	-0.55537	0.71068	WDR34	0.99995	PD
ENSG00000119335	9	131395703	131508679	341	64	468692	-0.65409	0.74347	SET	0.99995	PD
ENSG00000160447	9	131414802	131533197	362	64	468692	-0.91369	0.81956	PKN3	0.99995	PD
ENSG00000160446	9	131433148	131536406	294	45	468692	-0.68008	0.75177	ZDHHC12	0.99995	PD
ENSG00000160445	9	131442065	131584693	469	57	468692	-1.4321	0.92394	ZER1	0.99995	PD
ENSG00000107021	9	131499483	131622711	436	48	468692	-1.8538	0.96811	TBC1D13	0.99995	PD
ENSG00000167136	9	131530753	131634956	407	41	468692	-1.1775	0.88051	ENDOG	0.99995	PD
ENSG00000198917	9	131531930	131642100	432	43	468692	-1.2035	0.88561	C9orf114	0.99995	PD
ENSG00000171097	9	131545221	131694773	635	45	468692	-0.77478	0.78077	CCBL1	0.99995	PD
ENSG00000136802	9	131594391	131730318	506	44	468692	-0.026732	0.51066	LRRC8A	0.99995	PD
ENSG00000175287	9	131633174	131754320	419	48	468692	0.61426	0.26952	PHYHD1	0.99995	PD
ENSG00000251184	9	131653757	131769300	378	41	468692	0.91376	0.18042	RP11-101E3.5	0.963816	PD
ENSG00000175283	9	131657809	131759898	330	38	468692	0.85609	0.19597	DOLK	0.977537	PD
ENSG00000095319	9	131659978	131819375	504	52	468692	0.89505	0.18538	NUP188	0.968694	PD
ENSG00000148341	9	131719315	131840582	342	62	468692	0.84406	0.19932	SH3GLB2	0.982149	PD
ENSG00000148343	9	131748900	131884361	452	78	468692	0.6291	0.26464	FAM73B	0.99995	PD
ENSG00000167130	9	131793379	131902717	409	53	468692	-0.042373	0.5169	DOLPP1	0.99995	PD
ENSG00000095321	9	131807089	131923468	493	50	468692	0.13017	0.44822	CRAT	0.99995	PD
ENSG00000119383	9	131823229	131961225	573	45	468692	0.068244	0.4728	PPP2R4	0.99995	PD
ENSG00000188483	9	131887835	131990540	457	68	468692	0.040785	0.48373	IER5L	0.99995	PD
ENSG00000148335	9	132321163	132448209	575	110	468692	-0.64311	0.73992	NTMT1	0.99995	PD
ENSG00000179058	9	132324504	132433055	486	95	468692	-1.1127	0.86708	C9orf50	0.99995	PD
ENSG00000148331	9	132349171	132454444	463	96	468692	-0.46436	0.67881	ASB6	0.99995	PD
ENSG00000167157	9	132377920	132534875	745	122	468692	1.1151	0.13241	PRRX2	0.90145	PD
ENSG00000148344	9	132450610	132565326	630	87	468692	2.2483	0.012278	PTGES	0.370656	PD
ENSG00000136816	9	132515432	132623560	677	57	468692	2.4149	0.0078707	TOR1B	0.291351	PD
ENSG00000136827	9	132525223	132636413	735	45	468692	2.0797	0.018776	TOR1A	0.453505	PD
ENSG00000136819	9	132539569	132648142	728	42	468692	1.866	0.031019	C9orf78	0.565203	PD
ENSG00000136878	9	132546977	132694107	920	49	468692	1.2915	0.098263	USP20	0.838715	PD
ENSG00000187239	9	132599466	132855473	1320	58	468692	0.024664	0.49016	FNBP1	0.99995	PD
ENSG00000148358	9	132765705	132952448	751	66	468692	-2.0161	0.97811	GPR107	0.99995	PD
ENSG00000196979	9	132852889	132956498	409	63	468692	-1.8136	0.96513	AL360004.1	0.99995	PD
ENSG00000107130	9	132884857	133049583	517	70	468692	-1.2808	0.89987	NCS1	0.99995	PD
ENSG00000148357	9	132996882	133359510	901	157	468692	-0.92839	0.8234	HMCN2	0.99995	PD
ENSG00000215428	9	133224029	133332639	579	117	468692	-0.86082	0.80533	AL354898.1	0.99995	PD
ENSG00000130707	9	133270316	133426661	813	138	468692	0.17809	0.42933	ASS1	0.99995	PD
ENSG00000107164	9	133404352	133563739	733	104	468692	1.8006	0.035882	FUBP3	0.599345	PD
ENSG00000130711	9	133489981	133608368	517	73	468692	1.7232	0.042428	PRDM12	0.644752	PD
ENSG00000130713	9	133519108	133630248	525	54	468692	1.5973	0.055095	EXOSC2	0.711094	PD
ENSG00000097007	9	133539333	133813062	1296	103	468692	0.65773	0.25535	ABL1	0.99995	PD
ENSG00000188710	9	133718815	133819225	566	80	468692	-0.69783	0.75736	QRFP	0.99995	PD
ENSG00000130720	9	133727825	133864673	799	126	468692	0.21833	0.41358	FIBCD1	0.99995	PD
ENSG00000050555	9	133834469	134019860	890	146	468692	0.11184	0.45547	LAMC3	0.99995	PD
ENSG00000126878	9	133921863	134048539	526	68	468692	-0.6156	0.73092	AIF1L	0.99995	PD
ENSG00000126883	9	133950948	134160057	727	82	468692	-0.84225	0.80018	NUP214	0.99995	PD
ENSG00000126882	9	134083463	134201934	464	94	468692	0.98754	0.16169	FAM78A	0.943574	PD
ENSG00000160539	9	134115081	134234649	515	93	468692	1.5048	0.066183	PPAPDC3	0.7501	PD
ENSG00000130723	9	134219480	134425584	836	75	468692	-1.2643	0.89693	PRRC2B	0.99995	PD
ENSG00000130714	9	134328289	134449193	531	46	468692	-2.0463	0.97964	POMT1	0.99995	PD
ENSG00000130717	9	134349188	134456655	480	65	468692	-2.4175	0.99219	UCK1	0.99995	PD
ENSG00000107263	9	134402157	134665461	1173	85	468692	0.2185	0.41352	RAPGEF1	0.99995	PD
ENSG00000160563	9	134685494	135005295	1104	129	468692	0.60692	0.27195	MED27	0.99995	PD
ENSG00000196358	9	134987334	135169921	820	138	468692	-1.3282	0.90794	NTNG2	0.99995	PD
ENSG00000107290	9	135086743	135280372	888	94	468692	-1.8422	0.96727	SETX	0.99995	PD
ENSG00000125482	9	135201008	135332209	528	88	468692	-0.25868	0.60206	TTF1	0.99995	PD
ENSG00000188523	9	135235430	135498704	1023	164	468692	-0.13518	0.55377	C9orf171	0.99995	PD
ENSG00000125492	9	135407572	135515653	379	83	468692	0.45243	0.32548	BARHL1	0.99995	PD
ENSG00000125485	9	135418384	135595788	686	83	468692	0.65787	0.25531	DDX31	0.99995	PD
ENSG00000125484	9	135495422	135620342	531	87	468692	1.3574	0.087332	GTF3C4	0.808108	PD
ENSG00000165695	9	135550965	135804164	1112	114	468692	1.9709	0.024367	AK8	0.510644	PD
ENSG00000165698	9	135703414	135815588	482	65	468692	1.0816	0.13971	C9orf9	0.914509	PD
ENSG00000165699	9	135716735	135870020	711	89	468692	1.2007	0.11493	TSC1	0.867606	PD
ENSG00000165702	9	135770932	135917083	732	113	468692	0.91557	0.17995	GFI1B	0.963672	PD
ENSG00000148308	9	135856076	135983890	639	94	468692	0.28102	0.38935	GTF3C5	0.99995	PD
ENSG00000170835	9	135887365	135997248	532	67	468692	0.64385	0.25983	CEL	0.99995	PD
ENSG00000160271	9	135923107	136089301	821	115	468692	0.20094	0.42037	RALGDS	0.99995	PD
ENSG00000148288	9	135978340	136089332	596	92	468692	0.44373	0.32862	GBGT1	0.99995	PD
ENSG00000171102	9	136030664	136134630	581	76	468692	1.0025	0.15804	OBP2B	0.940707	PD
ENSG00000148296	9	136147552	136253235	516	64	468692	0.39239	0.34739	SURF6	0.99995	PD
ENSG00000148297	9	136155160	136264986	555	62	468692	0.26795	0.39437	MED22	0.99995	PD
ENSG00000148303	9	136165069	136268281	509	56	468692	0.19378	0.42318	RPL7A	0.99995	PD
ENSG00000148290	9	136168610	136273552	543	49	468692	0.17143	0.43194	SURF1	0.99995	PD
ENSG00000148291	9	136173428	136278045	551	53	468692	0.11433	0.45449	SURF2	0.99995	PD
ENSG00000148248	9	136178325	136292970	608	50	468692	-0.023369	0.50932	SURF4	0.99995	PD
ENSG00000198870	9	136193117	136321220	664	52	468692	-0.37727	0.64701	C9orf96	0.99995	PD
ENSG00000148300	9	136221186	136333164	578	52	468692	-0.49397	0.68934	REXO4	0.99995	PD
ENSG00000160323	9	136229478	136374508	733	71	468692	-0.57352	0.71685	ADAMTS13	0.99995	PD
ENSG00000160325	9	136275089	136385970	557	75	468692	-0.70179	0.75859	CACFD1	0.99995	PD
ENSG00000160326	9	136286217	136394259	525	80	468692	-0.47846	0.68384	SLC2A6	0.99995	PD
ENSG00000187616	9	136329708	136443734	487	91	468692	1.6716	0.047297	TMEM8C	0.671261	PD
ENSG00000197859	9	136347286	136490641	657	114	468692	1.677	0.046768	ADAMTSL2	0.669607	PD
ENSG00000196990	9	136394079	136501319	483	91	468692	1.7909	0.036653	FAM163B	0.602109	PD
ENSG00000123454	9	136451482	136574466	787	131	468692	-0.43882	0.66961	DBH	0.99995	PD
ENSG00000123453	9	136478682	136655077	1129	186	468692	-0.27578	0.60864	SARDH	0.99995	PD
ENSG00000160293	9	136577016	136907726	2100	222	468692	-0.047597	0.51898	VAV2	0.99995	PD
ENSG00000169925	9	136845427	136983657	714	76	468692	-0.92432	0.82234	BRD3	0.99995	PD
ENSG00000196363	9	136950487	137075093	527	47	468692	0.22205	0.41214	WDR5	0.99995	PD
ENSG00000186350	9	137158944	137382431	1018	105	468692	0.2958	0.38369	RXRA	0.99995	PD
ENSG00000130635	9	137483620	137786686	2093	223	468692	-1.8683	0.96914	COL5A1	0.99995	PD
ENSG00000160339	9	137722654	137829924	693	134	468692	-0.81785	0.79328	FCN2	0.99995	PD
ENSG00000085265	9	137751431	137859809	708	116	468692	-0.82683	0.79583	FCN1	0.99995	PD
ENSG00000130558	9	137917268	138063025	989	139	468692	0.19104	0.42425	OLFM1	0.99995	PD
ENSG00000269408	9	138100512	138201275	656	157	468692	-2.9939	0.99862	AL390778.1	0.99995	PD
ENSG00000178243	9	138185095	138288408	539	88	468692	-1.3746	0.91537	C9orf62	0.99995	PD
ENSG00000196422	9	138320925	138430739	594	126	468692	-1.337	0.90939	PPP1R26	0.99995	PD
ENSG00000160345	9	138337027	138443580	575	123	468692	-1.1886	0.88269	C9orf116	0.99995	PD
ENSG00000122140	9	138341830	138446519	561	116	468692	-1.1649	0.87797	MRPS2	0.99995	PD
ENSG00000160349	9	138363284	138468378	579	98	468692	-0.34063	0.63331	LCN1	0.99995	PD
ENSG00000122136	9	138387985	138491815	602	95	468692	-0.77758	0.78159	OBP2A	0.99995	PD
ENSG00000122133	9	138403602	138508801	638	114	468692	-0.9438	0.82736	PAEP	0.99995	PD
ENSG00000204007	9	138465502	138581386	777	125	468692	-1.7762	0.96215	GLT6D1	0.99995	PD
ENSG00000148386	9	138505168	138608268	694	104	468692	-2.1912	0.98578	LCN9	0.99995	PD
ENSG00000165643	9	138535253	138641374	705	93	468692	-1.9052	0.97162	SOHLH1	0.99995	PD
ENSG00000107147	9	138544031	138734992	1150	146	468692	-1.2041	0.88573	KCNT1	0.99995	PD
ENSG00000130559	9	138650333	138849074	928	121	468692	0.29051	0.38571	CAMSAP1	0.99995	PD
ENSG00000130560	9	138774815	138903226	686	112	468692	0.30572	0.37991	UBAC1	0.99995	PD
ENSG00000148411	9	138848383	139037131	1018	158	468692	-1.2266	0.89001	NACC2	0.99995	PD
ENSG00000238227	9	138956427	139060731	669	88	468692	-1.4714	0.92941	C9orf69	0.99995	PD
ENSG00000107187	9	139038096	139146955	658	106	468692	-0.2978	0.61707	LHX3	0.99995	PD
ENSG00000165661	9	139048179	139187687	660	106	468692	-0.26842	0.60581	QSOX2	0.99995	PD
ENSG00000267845	9	139169089	139269640	205	50	468692	0.90984	0.18145	DKFZP434A062	0.965354	PD
ENSG00000160360	9	139171932	139304057	394	54	468692	1.4714	0.07059	GPSM1	0.766339	PD
ENSG00000213221	9	139203932	139308241	412	52	468692	1.5108	0.065421	DNLZ	0.749981	PD
ENSG00000187796	9	139206355	139318133	467	53	468692	1.6935	0.045184	CARD9	0.662681	PD
ENSG00000165684	9	139220029	139343249	580	60	468692	2.1738	0.014861	SNAPC4	0.406588	PD
ENSG00000165689	9	139246377	139355061	559	49	468692	2.0826	0.018646	SDCCAG3	0.452685	PD
ENSG00000165688	9	139255110	139368213	585	52	468692	2.017	0.021849	PMPCA	0.488325	PD
ENSG00000148384	9	139273071	139384274	556	51	468692	2.073	0.019087	INPP5E	0.457033	PD
ENSG00000148396	9	139284549	139422141	736	97	468692	1.9776	0.023984	SEC16A	0.509006	PD
ENSG00000196366	9	139327947	139430518	529	73	468692	1.1157	0.13228	C9orf163	0.901036	PD
ENSG00000148400	9	139338896	139490314	726	115	468692	0.85285	0.19687	NOTCH1	0.979222	PD
ENSG00000172889	9	139503308	139617130	617	109	468692	-2.1772	0.98527	EGFL7	0.99995	PD
ENSG00000169692	9	139517595	139631875	618	106	468692	-1.0963	0.86352	AGPAT2	0.99995	PD
ENSG00000165716	9	139557022	139668502	554	89	468692	0.38236	0.3511	FAM69B	0.99995	PD
ENSG00000187922	9	139582619	139687808	562	66	468692	0.58182	0.28034	LCN10	0.99995	PD
ENSG00000204003	9	139582619	139692905	580	66	468692	0.58473	0.27937	LCN6	0.99995	PD
ENSG00000267206	9	139588463	139692980	558	61	468692	0.62385	0.26636	LCN6	0.99995	PD
ENSG00000204001	9	139598838	139702678	529	54	468692	0.86535	0.19342	LCN8	0.976686	PD
ENSG00000177984	9	139604086	139710707	524	55	468692	0.95809	0.16901	LCN15	0.952825	PD
ENSG00000244187	9	139635807	139737709	459	50	468692	0.69111	0.24475	TMEM141	0.99995	PD
ENSG00000272896	9	139635831	139745047	471	53	468692	0.66865	0.25186	RP11-216L13.17	0.99995	PD
ENSG00000213213	9	139640802	139752193	478	67	468692	0.4963	0.30984	CCDC183	0.99995	PD
ENSG00000196642	9	139652374	139785639	523	67	468692	-0.010929	0.50436	RABL6	0.99995	PD
ENSG00000232434	9	139688867	139791797	357	69	468692	-0.48535	0.68628	C9orf172	0.99995	PD
ENSG00000054148	9	139693176	139795488	354	61	468692	-0.44484	0.67178	PHPT1	0.99995	PD
ENSG00000177943	9	139695395	139805249	399	70	468692	-0.94524	0.82773	MAMDC4	0.99995	PD
ENSG00000107223	9	139706571	139810738	387	72	468692	-1.3187	0.90637	EDF1	0.99995	PD
ENSG00000127191	9	139726364	139871059	631	75	468692	-1.5642	0.94111	TRAF2	0.99995	PD
ENSG00000159069	9	139784887	139889148	505	48	468692	-1.2166	0.88811	FBXW5	0.99995	PD
ENSG00000176919	9	139789698	139891426	491	55	468692	-1.1611	0.87721	C8G	0.99995	PD
ENSG00000184925	9	139794003	139899949	501	61	468692	-1.2936	0.90209	LCN12	0.99995	PD
ENSG00000198454	9	139813695	139916442	477	63	468692	-1.3837	0.91677	C9orf141	0.99995	PD
ENSG00000107317	9	139821956	139929887	474	66	468692	-1.3741	0.91529	PTGDS	0.99995	PD
ENSG00000214402	9	139826356	139930862	456	68	468692	-1.3795	0.91613	LCNL1	0.99995	PD
ENSG00000148362	9	139836870	139938436	441	65	468692	-1.201	0.88513	C9orf142	0.99995	PD
ENSG00000169583	9	139839087	139941255	444	61	468692	-1.0683	0.8573	CLIC3	0.99995	PD
ENSG00000107331	9	139851686	139973367	499	86	468692	-1.9797	0.97613	ABCA2	0.99995	PD
ENSG00000180539	9	139871916	139981234	426	74	468692	-1.7572	0.96056	C9orf139	0.99995	PD
ENSG00000180549	9	139874626	139977462	406	73	468692	-1.735	0.95863	FUT7	0.99995	PD
ENSG00000107281	9	139883922	139990655	437	74	468692	-1.6664	0.95218	NPDC1	0.99995	PD
ENSG00000054179	9	139892550	139998497	461	80	468692	-1.8659	0.96897	ENTPD2	0.99995	PD
ENSG00000186193	9	139906581	140015040	516	67	468692	-1.7833	0.96273	SAPCD2	0.99995	PD
ENSG00000197355	9	139921953	140028991	541	57	468692	-1.5363	0.93777	UAP1L1	0.99995	PD
ENSG00000268996	9	139930807	140031121	525	53	468692	-1.6851	0.95402	AL807752.1	0.99995	PD
ENSG00000177239	9	139931379	140053635	602	58	468692	-1.7739	0.96196	MAN1B1	0.99995	PD
ENSG00000176978	9	139954994	140059629	526	43	468692	-1.7881	0.96312	DPP7	0.99995	PD
ENSG00000176884	9	139982842	140113207	599	70	468692	-1.7823	0.96265	GRIN1	0.99995	PD
ENSG00000184709	9	140013210	140114503	394	81	468692	-1.5079	0.93421	LRRC26	0.99995	PD
ENSG00000185863	9	140015310	140116861	390	71	468692	-1.455	0.92716	TMEM210	0.99995	PD
ENSG00000176248	9	140019236	140132989	436	80	468692	-1.2699	0.89795	ANAPC2	0.99995	PD
ENSG00000176101	9	140033099	140134822	353	77	468692	-1.067	0.85702	SSNA1	0.99995	PD
ENSG00000176058	9	140036069	140148645	397	90	468692	-0.472	0.68154	TPRN	0.99995	PD
ENSG00000187713	9	140048534	140150090	359	85	468692	-0.44571	0.6721	TMEM203	0.99995	PD
ENSG00000188566	9	140050147	140161461	396	85	468692	-0.64994	0.74213	NDOR1	0.99995	PD
ENSG00000212864	9	140064707	140166033	382	78	468692	-0.60057	0.72594	RNF208	0.99995	PD
ENSG00000197191	9	140069087	140170763	392	80	468692	-0.66201	0.74602	C9orf169	0.99995	PD
ENSG00000233198	9	140072018	140174090	386	78	468692	-0.6703	0.74867	RNF224	0.99995	PD
ENSG00000198569	9	140075209	140181006	388	81	468692	-0.74224	0.77103	SLC34A3	0.99995	PD
ENSG00000188229	9	140085665	140188159	372	80	468692	-0.60375	0.72699	TUBB4B	0.99995	PD
ENSG00000188163	9	140088036	140192222	380	81	468692	-0.41502	0.66094	FAM166A	0.99995	PD
ENSG00000197768	9	140095713	140197934	370	74	468692	-0.1853	0.5735	C9orf173	0.99995	PD
ENSG00000188986	9	140099625	140217998	439	94	468692	-0.4415	0.67058	NELFB	0.99995	PD
ENSG00000198113	9	140122201	140227093	373	78	468692	-0.73352	0.76838	TOR4A	0.99995	PD
ENSG00000198435	9	140144083	140246703	374	86	468692	-1.9649	0.97529	NRARP	0.99995	PD
ENSG00000187609	9	140151348	140367714	939	162	468692	-2.1459	0.98406	EXD3	0.99995	PD
ENSG00000188747	9	140267802	140378858	514	91	468692	-0.5652	0.71403	NOXA1	0.99995	PD
ENSG00000188833	9	140278816	140386268	467	85	468692	-0.45142	0.67416	ENTPD8	0.99995	PD
ENSG00000165802	9	140292022	140403786	460	101	468692	-0.77165	0.77984	NSMF	0.99995	PD
ENSG00000130653	9	140304404	140494986	706	152	468692	-1.5574	0.94031	PNPLA7	0.99995	PD
ENSG00000182154	9	140395651	140497007	348	100	468692	-2.8305	0.99768	MRPL41	0.99995	PD
ENSG00000148399	9	140399356	140523387	427	88	468692	-1.9811	0.97621	DPH7	0.99995	PD
ENSG00000165724	9	140426531	140534942	366	65	468692	-1.1062	0.86569	ZMYND19	0.99995	PD
ENSG00000197070	9	140450106	140559812	368	56	468692	-0.9981	0.84088	ARRDC1	0.99995	PD
ENSG00000203993	9	140459784	140563358	332	50	468692	-0.95367	0.82987	C9orf37	0.99995	PD
ENSG00000181090	9	140463444	140814468	1399	111	468692	0.31043	0.37812	EHMT1	0.99995	PD
ENSG00000148408	9	140722241	141069076	1215	114	468692	-0.98996	0.8389	CACNA1B	0.99995	PD
ENSG00000173876	10	42828	170103	126	17	468692	-1.4999	0.93319	TUBB8	0.99995	PD
ENSG00000015171	10	130405	350577	541	52	468692	-2.363	0.99094	ZMYND11	0.99995	PD
ENSG00000151240	10	270130	785683	2553	89	468692	-2.3836	0.99143	DIP2C	0.99995	PD
ENSG00000180525	10	645888	761109	541	46	468692	-1.0622	0.85594	PRR26	0.99995	PD
ENSG00000107929	10	805484	1027564	880	72	468692	0.051727	0.47937	LARP4B	0.99995	PD
ENSG00000205740	10	967097	1084281	528	56	468692	0.85698	0.19573	AL359878.1	0.977537	PD
ENSG00000107937	10	984338	1115876	644	64	468692	0.69389	0.24388	GTPBP4	0.99995	PD
ENSG00000148377	10	1014847	1121799	541	57	468692	0.57824	0.28155	IDI2	0.99995	PD
ENSG00000067064	10	1035848	1145110	565	61	468692	0.10496	0.4582	IDI1	0.99995	PD
ENSG00000047056	10	1045478	1228237	949	79	468692	0.36173	0.35878	WDR37	0.99995	PD
ENSG00000185736	10	1178073	1829670	3567	317	468692	0.69241	0.24434	ADARB2	0.99995	PD
ENSG00000067057	10	3058525	3229904	1281	145	468692	-1.2879	0.9011	PFKP	0.99995	PD
ENSG00000107959	10	3129920	3265003	1008	116	468692	-1.5694	0.94173	PITRM1	0.99995	PD
ENSG00000067082	10	3768188	3877473	559	78	468692	-2.0276	0.9787	KLF6	0.99995	PD
ENSG00000165568	10	4778821	4940254	1016	77	468692	1.9952	0.023008	AKR1E2	0.502007	PD
ENSG00000187134	10	4884796	5075475	921	71	468692	1.7319	0.041644	AKR1C1	0.638556	PD
ENSG00000151632	10	4979967	5110223	482	62	468692	-0.048968	0.51953	AKR1C2	0.99995	PD
ENSG00000196139	10	5027546	5199878	593	42	468692	-0.39945	0.65522	AKR1C3	0.99995	PD
ENSG00000196326	10	5146335	5294449	532	21	468692	0.5501	0.29112	AKR1CL1	0.99995	PD
ENSG00000198610	10	5187425	5310912	422	23	468692	1.1079	0.13396	AKR1C4	0.904213	PD
ENSG00000178473	10	5356972	5466169	418	55	468692	-0.46537	0.67917	UCN3	0.99995	PD
ENSG00000178462	10	5385061	5496793	379	43	468692	-0.70784	0.76048	TUBAL3	0.99995	PD
ENSG00000173848	10	5404514	5550426	593	56	468692	-1.065	0.85657	NET1	0.99995	PD
ENSG00000178372	10	5490658	5591533	506	93	468692	-1.723	0.95756	CALML5	0.99995	PD
ENSG00000178363	10	5516924	5618225	560	127	468692	-1.7534	0.96023	CALML3	0.99995	PD
ENSG00000196372	10	5630830	5758558	797	81	468692	-1.1799	0.88097	ASB13	0.99995	PD
ENSG00000108021	10	5676801	5855703	870	85	468692	-0.71517	0.76275	FAM208B	0.99995	PD
ENSG00000057608	10	5757186	5934095	836	73	468692	-0.71961	0.76412	GDI2	0.99995	PD
ENSG00000134461	10	5853580	5981869	674	54	468692	-0.38998	0.65172	ANKRD16	0.99995	PD
ENSG00000134452	10	5881535	6029556	875	82	468692	-0.57554	0.71754	FBXO18	0.99995	PD
ENSG00000134470	10	5940855	6070150	741	150	468692	-0.32606	0.62781	IL15RA	0.99995	PD
ENSG00000134460	10	6002652	6154288	846	121	468692	0.41187	0.34022	IL2RA	0.99995	PD
ENSG00000134453	10	6080950	6209420	725	99	468692	0.34596	0.36468	RBM17	0.99995	PD
ENSG00000170525	10	6136881	6327495	1105	200	468692	-0.80233	0.78882	PFKFB3	0.99995	PD
ENSG00000212743	10	6342278	6444723	453	98	468692	0.35218	0.36235	DKFZP667F0711	0.99995	PD
ENSG00000065675	10	6419105	6672263	1173	164	468692	-1.2327	0.89116	PRKCQ	0.99995	PD
ENSG00000198879	10	7150586	7503450	1825	169	468692	-0.42014	0.66281	SFMBT2	0.99995	PD
ENSG00000123243	10	7551232	7758961	1164	166	468692	0.88973	0.18681	ITIH5	0.971579	PD
ENSG00000151655	10	7695232	7841483	758	97	468692	0.74397	0.22845	ITIH2	0.99995	PD
ENSG00000151657	10	7742925	7879990	709	85	468692	-0.62757	0.73486	KIN	0.99995	PD
ENSG00000165629	10	7780092	7899778	573	54	468692	-1.4854	0.93128	ATP5C1	0.99995	PD
ENSG00000165632	10	7810467	8108590	1372	106	468692	-0.28607	0.61259	TAF3	0.99995	PD
ENSG00000107485	10	8045567	8167161	605	115	468692	-0.30617	0.62026	GATA3	0.99995	PD
ENSG00000048740	10	10997259	11428674	2045	221	468692	-1.0361	0.84992	CELF2	0.99995	PD
ENSG00000148429	10	11445945	11703753	1064	90	468692	1.4268	0.076815	USP6NL	0.784287	PD
ENSG00000134463	10	11734365	11856069	836	60	468692	-0.061297	0.52444	ECHDC3	0.99995	PD
ENSG00000148426	10	11815338	11964276	791	97	468692	-0.16533	0.56566	PROSER2	0.99995	PD
ENSG00000151461	10	11912021	12135169	1088	81	468692	-0.70445	0.75942	UPF2	0.99995	PD
ENSG00000181192	10	12060971	12215224	694	76	468692	-1.2106	0.88698	DHTKD1	0.99995	PD
ENSG00000065665	10	12121636	12261960	569	73	468692	-0.31737	0.62452	SEC61A2	0.99995	PD
ENSG00000165609	10	12157324	12288143	526	65	468692	0.068818	0.47257	NUDT5	0.99995	PD
ENSG00000151465	10	12187964	12342588	621	75	468692	0.64295	0.26013	CDC123	0.99995	PD
ENSG00000183049	10	12341481	12927545	3286	283	468692	0.93221	0.17562	CAMK1D	0.958705	PD
ENSG00000151468	10	12888627	13191652	1553	174	468692	0.18537	0.42647	CCDC3	0.99995	PD
ENSG00000123240	10	13091449	13230291	614	94	468692	-0.49439	0.68949	OPTN	0.99995	PD
ENSG00000065328	10	13153554	13303104	706	131	468692	-1.5836	0.94336	MCM10	0.99995	PD
ENSG00000165623	10	13213767	13326334	628	111	468692	-0.18733	0.5743	UCMA	0.99995	PD
ENSG00000107537	10	13269796	13394412	680	92	468692	0.80221	0.21121	PHYH	0.991615	PD
ENSG00000226209	10	13300145	13400447	503	59	468692	0.96067	0.16836	AL138764.1	0.952091	PD
ENSG00000086475	10	13309424	13440297	653	83	468692	0.70861	0.23928	SEPHS1	0.99995	PD
ENSG00000165626	10	13430484	13620974	826	82	468692	-1.1906	0.88309	BEND7	0.99995	PD
ENSG00000165630	10	13578927	13722868	680	57	468692	-0.71914	0.76397	PRPF18	0.99995	PD
ENSG00000239665	10	13602047	13760299	815	74	468692	-0.88022	0.81063	RP11-295P9.3	0.99995	PD
ENSG00000151474	10	13635706	14554141	5248	380	468692	-2.7724	0.99722	FRMD4A	0.99995	PD
ENSG00000065809	10	14510556	14866896	1843	178	468692	-1.2706	0.89807	FAM107B	0.99995	PD
ENSG00000185267	10	14811249	14930574	468	91	468692	-1.8382	0.96698	CDNF	0.99995	PD
ENSG00000187522	10	14830163	14963740	468	78	468692	-1.1753	0.88007	HSPA14	0.99995	PD
ENSG00000152455	10	14870819	14996314	432	100	468692	-1.9446	0.97409	SUV39H2	0.99995	PD
ENSG00000152457	10	14889358	15046431	731	106	468692	-0.44263	0.67098	DCLRE1C	0.99995	PD
ENSG00000197889	10	14951438	15080049	763	94	468692	-0.60757	0.72826	MEIG1	0.99995	PD
ENSG00000152463	10	15024226	15165851	826	81	468692	-0.65104	0.74249	OLAH	0.99995	PD
ENSG00000176244	10	15069522	15180775	625	70	468692	-0.96832	0.83356	ACBD7	0.99995	PD
ENSG00000176236	10	15087384	15189318	542	70	468692	-0.75126	0.77375	C10orf111	0.99995	PD
ENSG00000152464	10	15089179	15231817	725	91	468692	-0.90023	0.816	RPP38	0.99995	PD
ENSG00000152465	10	15094583	15260692	814	108	468692	-1.1458	0.87407	NMT2	0.99995	PD
ENSG00000148468	10	15203642	15463061	1132	112	468692	-2.3794	0.99133	FAM171A1	0.99995	PD
ENSG00000077943	10	15505948	15812124	1475	121	468692	0.57971	0.28106	ITGA8	0.99995	PD
ENSG00000148481	10	15770169	15952519	706	42	468692	0.26073	0.39715	FAM188A	0.99995	PD
ENSG00000165983	10	16428942	16605736	844	82	468692	0.2897	0.38602	PTER	0.99995	PD
ENSG00000165985	10	16505742	16614004	481	75	468692	0.85497	0.19629	C1QL3	0.978215	PD
ENSG00000148484	10	16582610	16909527	1553	161	468692	0.028608	0.48859	RSU1	0.99995	PD
ENSG00000107611	10	16815963	17221830	2210	180	468692	-0.88508	0.81194	CUBN	0.99995	PD
ENSG00000107614	10	17134253	17294053	736	64	468692	-0.64249	0.73972	TRDMT1	0.99995	PD
ENSG00000026025	10	17220258	17329592	453	65	468692	-0.15851	0.56297	VIM	0.99995	PD
ENSG00000148488	10	17310382	17546329	1344	94	468692	0.050319	0.47993	ST8SIA6	0.99995	PD
ENSG00000165996	10	17581958	17709376	441	52	468692	-0.34742	0.63586	PTPLA	0.99995	PD
ENSG00000136738	10	17636124	17807913	414	27	468692	-1.2199	0.88875	STAM	0.99995	PD
ENSG00000148483	10	17744251	17892867	110	14	468692	-1.638	0.94929	TMEM236	0.99995	PD
ENSG00000183748	10	17801362	18003178	11	6	468692	-0.54063	0.70562	MRC1L1	0.99995	PD
ENSG00000184040	10	17991218	18139855	3	2	468692	-0.67965	0.75164	TMEM236	0.99995	PD
ENSG00000120586	10	18048352	18250091	113	14	468692	-1.0289	0.84823	MRC1	0.99995	PD
ENSG00000148482	10	18190768	18382221	885	91	468692	0.50912	0.30533	SLC39A12	0.99995	PD
ENSG00000165995	10	18379606	18880798	2646	194	468692	-0.5487	0.7084	CACNB2	0.99995	PD
ENSG00000241058	10	18784490	18990551	1002	60	468692	-0.15519	0.56166	NSUN6	0.99995	PD
ENSG00000271786	10	18881405	18994123	545	54	468692	-0.13516	0.55376	RP11-139J15.7	0.99995	PD
ENSG00000165997	10	18898334	19020568	594	70	468692	0.33492	0.36884	ARL5B	0.99995	PD
ENSG00000204740	10	19442779	20129330	3485	168	468692	-1.5571	0.94027	MALRD1	0.99995	PD
ENSG00000120594	10	20055168	20628785	2845	160	468692	0.14705	0.44155	PLXDC2	0.99995	PD
ENSG00000078114	10	21018902	21513116	2044	146	468692	0.83899	0.20074	NEBL	0.982149	PD
ENSG00000204683	10	21364692	21485488	469	72	468692	-1.7334	0.95849	C10orf113	0.99995	PD
ENSG00000204682	10	21731587	21836191	300	66	468692	-0.94696	0.82817	CASC10	0.99995	PD
ENSG00000180592	10	21752407	21864611	291	67	468692	-1.5789	0.94282	SKIDA1	0.99995	PD
ENSG00000078403	10	21773094	22082559	694	113	468692	-3.4973	0.99976	MLLT10	0.99995	PD
ENSG00000136770	10	21995466	22342698	936	74	468692	-1.7269	0.95791	DNAJC1	0.99995	PD
ENSG00000223601	10	22447743	22548950	361	44	468692	-0.39574	0.65385	EBLN1	0.99995	PD
ENSG00000148444	10	22554903	22659235	226	83	468692	0.38063	0.35174	COMMD3	0.99995	PD
ENSG00000269897	10	22555317	22668471	242	86	468692	0.41107	0.34051	COMMD3-BMI1	0.99995	PD
ENSG00000168283	10	22560140	22670413	224	88	468692	0.53353	0.29683	BMI1	0.99995	PD
ENSG00000077327	10	22584399	22793153	548	53	468692	1.7823	0.037347	SPAG6	0.609713	PD
ENSG00000150867	10	22773778	23053484	1252	79	468692	1.4875	0.06844	PIP4K2A	0.759382	PD
ENSG00000165309	10	23166953	23376518	776	65	468692	0.34617	0.36461	ARMC3	0.99995	PD
ENSG00000148450	10	23334435	23460942	412	84	468692	0.12426	0.45055	MSRB2	0.99995	PD
ENSG00000168267	10	23431256	23533181	340	58	468692	-0.86594	0.80674	PTF1A	0.99995	PD
ENSG00000204566	10	23442745	23578745	449	63	468692	-0.98136	0.83679	C10orf115	0.99995	PD
ENSG00000179133	10	23506124	23683774	644	58	468692	-0.9903	0.83899	C10orf67	0.99995	PD
ENSG00000165312	10	23678198	23781308	465	44	468692	-2.2751	0.98855	OTUD1	0.99995	PD
ENSG00000120549	10	23933675	24886772	4015	275	468692	-0.43121	0.66684	KIAA1217	0.99995	PD
ENSG00000269879	10	24720273	24820632	398	50	468692	0.084444	0.46635	AL353583.1	0.99995	PD
ENSG00000107863	10	24822538	25062597	820	82	468692	-0.51151	0.6955	ARHGAP21	0.99995	PD
ENSG00000099256	10	25087536	25291533	873	102	468692	-0.094295	0.53756	PRTFDC1	0.99995	PD
ENSG00000151023	10	25220908	25355089	546	52	468692	0.15253	0.43938	ENKUR	0.99995	PD
ENSG00000185875	10	25255587	25365593	456	41	468692	-0.55189	0.70949	THNSL1	0.99995	PD
ENSG00000151025	10	25413991	25941155	2582	129	468692	-1.1058	0.86559	GPR158	0.99995	PD
ENSG00000095777	10	26173196	26551456	1954	53	468692	2.1786	0.014681	MYO3A	0.405954	PD
ENSG00000136750	10	26455236	26643487	852	41	468692	2.2938	0.010901	GAD2	0.350229	PD
ENSG00000077420	10	26677132	26906732	1108	135	468692	0.87084	0.19192	APBB1IP	0.976396	PD
ENSG00000148459	10	26936588	27085727	783	61	468692	0.050103	0.48002	PDSS1	0.99995	PD
ENSG00000136754	10	26985522	27200016	1012	63	468692	0.27436	0.3919	ABI1	0.99995	PD
ENSG00000107890	10	27230843	27439421	976	49	468692	0.014952	0.49404	ANKRD26	0.99995	PD
ENSG00000136758	10	27349383	27494195	696	41	468692	0.20812	0.41757	YME1L1	0.99995	PD
ENSG00000120539	10	27393753	27525853	727	43	468692	0.018631	0.49257	MASTL	0.99995	PD
ENSG00000107897	10	27434146	27581059	881	44	468692	-0.35639	0.63922	ACBD5	0.99995	PD
ENSG00000182077	10	27637116	27753297	586	50	468692	-0.40776	0.65827	PTCHD3	0.99995	PD
ENSG00000099246	10	27743197	27881143	538	53	468692	-1.9096	0.9719	RAB18	0.99995	PD
ENSG00000150051	10	27911804	28084989	726	58	468692	-1.033	0.8492	MKX	0.99995	PD
ENSG00000169126	10	28014115	28337977	1118	86	468692	-0.73848	0.76989	ARMC4	0.99995	PD
ENSG00000150054	10	28289922	28673415	1920	87	468692	0.4483	0.32697	MPP7	0.99995	PD
ENSG00000095787	10	28771422	28962041	622	45	468692	0.013114	0.49477	WAC	0.99995	PD
ENSG00000095739	10	28916271	29021868	429	90	468692	-0.44014	0.67008	BAMBI	0.99995	PD
ENSG00000204365	10	29085337	29220827	701	101	468692	0.44448	0.32835	C10orf126	0.99995	PD
ENSG00000120563	10	29527990	29657257	754	99	468692	-0.49631	0.69016	LYZL1	0.99995	PD
ENSG00000197321	10	29696267	30075710	2114	159	468692	-0.58413	0.72043	SVIL	0.99995	PD
ENSG00000165757	10	30251729	30454423	1089	100	468692	-1.044	0.85177	KIAA1462	0.99995	PD
ENSG00000107951	10	30548730	30713377	693	92	468692	0.19774	0.42163	MTPAP	0.99995	PD
ENSG00000107968	10	30672866	30800762	505	55	468692	-0.57579	0.71762	MAP3K8	0.99995	PD
ENSG00000151033	10	30850718	30968691	623	85	468692	-0.6818	0.75232	LYZL2	0.99995	PD
ENSG00000183621	10	31059136	31370866	1380	72	468692	1.3557	0.087601	ZNF438	0.808612	PD
ENSG00000148516	10	31557424	31868742	755	46	468692	-0.41174	0.65974	ZEB1	0.99995	PD
ENSG00000165322	10	32044365	32267742	837	52	468692	-0.054227	0.52162	ARHGAP12	0.99995	PD
ENSG00000170759	10	32247938	32395359	574	49	468692	-1.1137	0.86729	KIF5B	0.99995	PD
ENSG00000120616	10	32506679	32717726	971	82	468692	-0.52649	0.70073	EPC1	0.99995	PD
ENSG00000216937	10	32685068	32913492	1032	47	468692	0.33531	0.36869	CCDC7	0.99995	PD
ENSG00000150076	10	32782297	33221802	1967	53	468692	0.66251	0.25382	C10ORF68	0.99995	PD
ENSG00000150093	10	33139247	33344720	806	70	468692	0.55023	0.29108	ITGB1	0.99995	PD
ENSG00000099250	10	33416420	33675190	1221	123	468692	-0.41559	0.66114	NRP1	0.99995	PD
ENSG00000148498	10	34348488	35154253	3078	161	468692	0.90726	0.18213	PARD3	0.965594	PD
ENSG00000108094	10	35247479	35429570	667	53	468692	-0.87982	0.81052	CUL2	0.99995	PD
ENSG00000095794	10	35365719	35551886	688	36	468692	-0.67785	0.75107	CREM	0.99995	PD
ENSG00000108100	10	35485953	35910852	1331	96	468692	1.4395	0.075001	CCNY	0.777034	PD
ENSG00000177291	10	35844338	35947863	394	82	468692	1.415	0.078534	GJD4	0.788293	PD
ENSG00000177283	10	35877177	35980362	376	64	468692	1.2357	0.10829	FZD8	0.85832	PD
ENSG00000229644	10	36760649	36863162	371	40	468692	1.6612	0.048337	NAMPTL	0.678642	PD
ENSG00000148513	10	37364785	37723039	1322	71	468692	0.33836	0.36755	ANKRD30A	0.99995	PD
ENSG00000256892	10	37840366	37941859	520	32	468692	-0.46048	0.67742	MTRNR2L7	0.99995	PD
ENSG00000198105	10	38041751	38197034	725	36	468692	0.86652	0.1931	ZNF248	0.976396	PD
ENSG00000175395	10	38188500	38315561	542	42	468692	0.98352	0.16268	ZNF25	0.943574	PD
ENSG00000189180	10	38249578	38404016	689	51	468692	1.0954	0.13668	ZNF33A	0.908695	PD
ENSG00000075407	10	38333264	38464472	588	41	468692	0.71193	0.23825	ZNF37A	0.99995	PD
ENSG00000225119	10	38667074	38786820	327	40	468692	0.71855	0.23621	LINC00999	0.99995	PD
ENSG00000196693	10	43034555	43183992	693	62	468692	1.0219	0.15341	ZNF33B	0.935225	PD
ENSG00000165733	10	43228249	43380385	782	57	468692	0.26902	0.39396	BMS1	0.99995	PD
ENSG00000165731	10	43522475	43675799	745	88	468692	-0.91915	0.82099	RET	0.99995	PD
ENSG00000169826	10	43583934	43730756	615	56	468692	-1.5311	0.93713	CSGALNACT2	0.99995	PD
ENSG00000198915	10	43639983	43812367	783	81	468692	-1.9749	0.97586	RASGEF1A	0.99995	PD
ENSG00000150201	10	43817090	43921783	457	59	468692	-0.80769	0.79037	FXYD4	0.99995	PD
ENSG00000169813	10	43831065	43954614	576	48	468692	-0.96763	0.83338	HNRNPF	0.99995	PD
ENSG00000243660	10	43882282	44041517	825	53	468692	-1.067	0.857	ZNF487	0.99995	PD
ENSG00000196793	10	44001792	44120066	558	56	468692	0.29297	0.38477	ZNF239	0.99995	PD
ENSG00000198298	10	44051855	44163351	458	68	468692	0.41597	0.33872	ZNF485	0.99995	PD
ENSG00000169740	10	44089307	44194304	455	51	468692	0.13731	0.44539	ZNF32	0.99995	PD
ENSG00000107562	10	44743038	44931941	1065	98	468692	-0.029645	0.51182	CXCL12	0.99995	PD
ENSG00000269515	10	44823687	44928739	650	86	468692	0.41429	0.33933	AL137026.1	0.99995	PD
ENSG00000187783	10	45356648	45482450	592	82	468692	-0.10622	0.5423	TMEM72	0.99995	PD
ENSG00000107551	10	45404855	45541339	615	89	468692	-0.96462	0.83263	RASSF4	0.99995	PD
ENSG00000165507	10	45416429	45524258	486	89	468692	-0.71249	0.76192	C10orf10	0.99995	PD
ENSG00000165511	10	45443146	45546336	456	72	468692	-0.86997	0.80784	C10orf25	0.99995	PD
ENSG00000165512	10	45445923	45550774	454	64	468692	-0.84324	0.80045	ZNF22	0.99995	PD
ENSG00000256574	10	45748102	45861056	613	36	468692	0.1571	0.43758	OR13A1	0.99995	PD
ENSG00000012779	10	45819661	45991561	792	57	468692	0.92336	0.17791	ALOX5	0.963599	PD
ENSG00000165406	10	45900035	46140354	980	64	468692	1.6107	0.053626	2024-03-08	0.704609	PD
ENSG00000172671	10	46061043	46218228	567	28	468692	1.5432	0.061386	ZFAND4	0.739536	PD
ENSG00000172661	10	46172648	46338409	119	19	468692	1.047	0.14754	FAM21C	0.928313	PD
ENSG00000231122	10	46260876	46363036	12	4	468692	1.1225	0.13082	FAM25E	0.900914	PD
ENSG00000188234	10	46271042	46399323	10	3	468692	1.1555	0.12394	AGAP4	0.888711	PD
ENSG00000204175	10	46944087	47055643	10	6	468692	-0.30235	0.61881	GPRIN2	0.99995	PD
ENSG00000204174	10	47033534	47138320	18	7	468692	1.4441	0.074362	NPY4R	0.776724	PD
ENSG00000198250	10	47607581	47751443	401	42	468692	0.86134	0.19452	ANTXRL	0.976967	PD
ENSG00000186807	10	47696936	47813041	23	4	468692	-0.038534	0.51537	ANXA8L2	0.99995	PD
ENSG00000215033	10	47696962	47820871	23	4	468692	-0.038534	0.51537	AL603965.1	0.99995	PD
ENSG00000188279	10	49149649	49257818	5	3	468692	-0.060136	0.52398	FAM25C	0.99995	PD
ENSG00000170324	10	49314601	49532941	590	66	468692	0.50053	0.30835	FRMPD2	0.99995	PD
ENSG00000107643	10	49464698	49697403	834	62	468692	0.42846	0.33416	MAPK8	0.99995	PD
ENSG00000128805	10	49604077	49914310	1367	141	468692	-0.24869	0.5982	ARHGAP22	0.99995	PD
ENSG00000128815	10	49842921	50241001	1798	162	468692	-1.5355	0.93767	WDFY4	0.99995	PD
ENSG00000165383	10	50067528	50193242	603	77	468692	-1.1318	0.87114	LRRC18	0.99995	PD
ENSG00000165633	10	50172290	50373554	1028	72	468692	-1.6256	0.94798	VSTM4	0.99995	PD
ENSG00000172538	10	50289199	50392053	600	52	468692	-0.7647	0.77778	FAM170B	0.99995	PD
ENSG00000204161	10	50312773	50446630	751	74	468692	-0.90442	0.81711	C10orf128	0.99995	PD
ENSG00000177354	10	50457187	50585537	700	69	468692	-0.83346	0.79771	C10orf71	0.99995	PD
ENSG00000165606	10	50522237	50653497	614	74	468692	-0.43127	0.66687	DRGX	0.99995	PD
ENSG00000225830	10	50613414	50797584	749	72	468692	-2.805	0.99748	ERCC6	0.99995	PD
ENSG00000243251	10	50673151	50797086	499	68	468692	-3.3328	0.99957	PGBD3	0.99995	PD
ENSG00000258838	10	50673247	50797584	501	66	468692	-3.1785	0.99926	ERCC6-PGBD3	0.99995	PD
ENSG00000070748	10	50767141	50951925	841	110	468692	-0.26062	0.60281	CHAT	0.99995	PD
ENSG00000187714	10	50768347	50870765	436	106	468692	-0.93081	0.82402	SLC18A3	0.99995	PD
ENSG00000178645	10	50837697	50968307	613	58	468692	0.32878	0.37116	C10orf53	0.99995	PD
ENSG00000197444	10	50892689	51020425	564	48	468692	0.38444	0.35032	OGDHL	0.99995	PD
ENSG00000227345	10	50976325	51180715	259	34	468692	0.59339	0.27646	PARG	0.99995	PD
ENSG00000204149	10	51698078	51820259	137	24	468692	-0.33911	0.63274	AGAP6	0.99995	PD
ENSG00000099290	10	51777648	51943269	156	23	468692	-0.36681	0.64312	FAM21A	0.99995	PD
ENSG00000188611	10	51892538	52058370	316	58	468692	-0.52775	0.70116	ASAH2	0.99995	PD
ENSG00000198964	10	52015360	52434923	1657	98	468692	1.3277	0.092144	SGMS1	0.825712	PD
ENSG00000269165	10	52044298	52145876	386	70	468692	0.67291	0.2505	AC069547.1	0.99995	PD
ENSG00000269700	10	52102766	52204321	361	41	468692	1.0154	0.15495	AC069547.2	0.937177	PD
ENSG00000204147	10	52449078	52626255	548	60	468692	0.29404	0.38436	ASAH2B	0.99995	PD
ENSG00000148584	10	52509169	52695435	579	63	468692	0.58912	0.27789	A1CF	0.99995	PD
ENSG00000185532	10	52700945	54108110	6559	339	468692	-0.72637	0.76619	PRKG1	0.99995	PD
ENSG00000177613	10	53405247	53509355	468	80	468692	0.72309	0.23481	CSTF2T	0.99995	PD
ENSG00000107984	10	54024056	54127802	361	71	468692	-0.4019	0.65612	DKK1	0.99995	PD
ENSG00000165471	10	54475140	54581460	666	69	468692	-0.21385	0.58467	MBL2	0.99995	PD
ENSG00000150275	10	55512531	57437702	9093	348	468692	-1.3635	0.91364	PCDH15	0.99995	PD
ENSG00000249860	10	57308750	57410488	351	40	468692	-0.4256	0.6648	MTRNR2L5	0.99995	PD
ENSG00000122952	10	58066989	58171036	336	52	468692	-0.12333	0.54908	ZWINT	0.99995	PD
ENSG00000151151	10	59901278	60077694	825	30	468692	-0.69916	0.75777	IPMK	0.99995	PD
ENSG00000122873	10	59978818	60099346	515	36	468692	-0.9496	0.82884	CISD1	0.99995	PD
ENSG00000072401	10	60044735	60180513	511	71	468692	-0.32961	0.62915	UBE2D1	0.99995	PD
ENSG00000108064	10	60094782	60208981	471	67	468692	0.10463	0.45834	TFAM	0.99995	PD
ENSG00000122870	10	60222900	60641195	1394	120	468692	0.25187	0.40057	BICC1	0.99995	PD
ENSG00000165443	10	60886350	61057534	583	45	468692	-2.0037	0.97745	PHYHIPL	0.99995	PD
ENSG00000148541	10	60955890	61172939	762	79	468692	0.28217	0.38891	FAM13C	0.99995	PD
ENSG00000165449	10	61360523	61545760	948	80	468692	-0.024715	0.50986	SLC16A9	0.99995	PD
ENSG00000108091	10	61498521	61716414	1090	66	468692	1.4347	0.075689	CCDC6	0.778704	PD
ENSG00000235931	10	61665188	61770671	591	41	468692	-0.44242	0.67091	C10orf40	0.99995	PD
ENSG00000151150	10	61736056	62543248	3597	161	468692	-0.078455	0.53127	ANK3	0.99995	PD
ENSG00000170312	10	62488089	62604610	533	62	468692	0.66441	0.25321	CDK1	0.99995	PD
ENSG00000072422	10	62579196	62811198	894	111	468692	-0.62866	0.73521	RHOBTB1	0.99995	PD
ENSG00000196932	10	63116401	63263208	752	61	468692	-0.48001	0.68439	TMEM26	0.99995	PD
ENSG00000183346	10	63372719	63576524	902	63	468692	0.56118	0.28734	C10orf107	0.99995	PD
ENSG00000150347	10	63611059	63906703	1145	159	468692	0.94236	0.173	ARID5B	0.957131	PD
ENSG00000182010	10	63892794	64078466	723	65	468692	0.30369	0.38068	RTKN2	0.99995	PD
ENSG00000138311	10	64083951	64481771	1662	154	468692	-0.36197	0.64131	ZNF365	0.99995	PD
ENSG00000181915	10	64514516	64618238	420	51	468692	-0.051769	0.52064	ADO	0.99995	PD
ENSG00000122877	10	64521756	64729660	912	69	468692	0.14724	0.44147	EGR2	0.99995	PD
ENSG00000148572	10	64843050	64964783	520	58	468692	0.65358	0.25669	NRBF2	0.99995	PD
ENSG00000171988	10	64876981	65275722	1475	63	468692	0.31631	0.37588	JMJD1C	0.99995	PD
ENSG00000165476	10	65231123	65434883	778	68	468692	0.17368	0.43106	REEP3	0.99995	PD
ENSG00000183230	10	67622276	69505927	8919	297	468692	-0.1967	0.57797	CTNNA3	0.99995	PD
ENSG00000198739	10	68635764	68909588	1040	88	468692	-0.78736	0.78446	LRRTM3	0.99995	PD
ENSG00000108176	10	69506427	69647924	534	49	468692	0.22982	0.40911	DNAJC12	0.99995	PD
ENSG00000096717	10	69594427	69728147	475	56	468692	-0.88215	0.81115	SIRT1	0.99995	PD
ENSG00000148634	10	69631665	69885105	876	59	468692	-0.74698	0.77246	HERC4	0.99995	PD
ENSG00000138347	10	69815912	70021774	958	87	468692	-0.25691	0.60138	MYPN	0.99995	PD
ENSG00000179774	10	69940386	70041871	525	35	468692	-0.062317	0.52484	ATOH7	0.99995	PD
ENSG00000108187	10	69992417	70142806	616	37	468692	-0.65704	0.74442	PBLD	0.99995	PD
ENSG00000096746	10	70040931	70152948	414	37	468692	-1.5999	0.94519	HNRNPH3	0.99995	PD
ENSG00000204130	10	70050864	70217051	644	44	468692	-1.0923	0.86266	RUFY2	0.99995	PD
ENSG00000138346	10	70123821	70281879	697	45	468692	-0.12309	0.54898	DNA2	0.99995	PD
ENSG00000122912	10	70187756	70337231	628	45	468692	-0.055325	0.52206	SLC25A16	0.99995	PD
ENSG00000138336	10	70270413	70504239	920	56	468692	-0.31013	0.62177	TET1	0.99995	PD
ENSG00000060339	10	70430769	70602134	629	52	468692	0.53475	0.29641	CCAR1	0.99995	PD
ENSG00000165730	10	70537298	70705188	673	70	468692	0.9169	0.1796	STOX1	0.963599	PD
ENSG00000107625	10	70611034	70756603	595	48	468692	0.29232	0.38502	DDX50	0.99995	PD
ENSG00000165732	10	70665884	70794829	555	46	468692	-0.64431	0.74031	DDX21	0.99995	PD
ENSG00000198954	10	70698487	70826738	548	63	468692	-1.0145	0.84482	KIAA1279	0.99995	PD
ENSG00000122862	10	70797862	70914567	553	54	468692	-0.93728	0.82569	SRGN	0.99995	PD
ENSG00000122958	10	70833268	70982617	736	44	468692	-0.47281	0.68183	VPS26A	0.99995	PD
ENSG00000156502	10	70889988	71018855	668	55	468692	-0.76493	0.77784	SUPV3L1	0.99995	PD
ENSG00000156510	10	70930059	71077315	759	91	468692	-1.269	0.89778	HKDC1	0.99995	PD
ENSG00000156515	10	70979740	71211638	1256	157	468692	0.81994	0.20613	HK1	0.985988	PD
ENSG00000075073	10	71113659	71226623	642	83	468692	2.2694	0.011622	TACR2	0.362612	PD
ENSG00000099282	10	71161229	71317425	830	67	468692	2.7236	0.0032292	TSPAN15	0.177811	PD
ENSG00000122859	10	71281454	71382994	456	104	468692	0.83651	0.20143	NEUROG3	0.982149	PD
ENSG00000171224	10	71340007	71443352	603	97	468692	0.67901	0.24857	C10orf35	0.99995	PD
ENSG00000235645	10	71394655	71502208	617	82	468692	-1.445	0.92578	RP11-242G20.1	0.99995	PD
ENSG00000197467	10	71511644	71774031	1432	208	468692	0.50065	0.30831	COL13A1	0.99995	PD
ENSG00000099284	10	71762552	71922036	676	105	468692	2.0689	0.019277	H2AFY2	0.458838	PD
ENSG00000042286	10	71807979	71942690	581	99	468692	1.6746	0.047002	AIFM2	0.670285	PD
ENSG00000156521	10	71847737	71956432	478	89	468692	1.5994	0.054862	TYSND1	0.711094	PD
ENSG00000079332	10	71857045	71980279	562	85	468692	1.3444	0.089417	SAR1A	0.815976	PD
ENSG00000180817	10	71912586	72043667	606	64	468692	-0.60136	0.7262	PPA1	0.99995	PD
ENSG00000148734	10	71957085	72093432	691	93	468692	-0.62143	0.73284	NPFFR1	0.99995	PD
ENSG00000172731	10	72008729	72192382	915	108	468692	-0.56825	0.71507	LRRC20	0.99995	PD
ENSG00000148730	10	72114135	72238374	528	73	468692	-0.66884	0.7482	EIF4EBP2	0.99995	PD
ENSG00000156574	10	72142071	72257707	447	97	468692	-0.058265	0.52323	NODAL	0.99995	PD
ENSG00000197604	10	72144585	72246314	378	78	468692	-0.40276	0.65644	AC022532.1	0.99995	PD
ENSG00000107719	10	72188577	72378205	967	148	468692	-1.1313	0.87103	PALD1	0.99995	PD
ENSG00000180644	10	72307104	72412531	601	70	468692	-1.5127	0.93483	PRF1	0.99995	PD
ENSG00000138316	10	72382559	72572197	1169	111	468692	-0.2316	0.59157	ADAMTS14	0.99995	PD
ENSG00000166220	10	72480995	72595157	698	84	468692	-1.1456	0.87402	TBATA	0.99995	PD
ENSG00000166224	10	72525717	72690930	848	85	468692	-1.0523	0.85367	SGPL1	0.99995	PD
ENSG00000166228	10	72592037	72698541	508	81	468692	-0.83889	0.79923	PCBD1	0.99995	PD
ENSG00000107731	10	72922327	73112621	947	151	468692	-1.037	0.85013	UNC5B	0.99995	PD
ENSG00000198246	10	73029015	73173142	816	122	468692	-2.1092	0.98254	SLC29A3	0.99995	PD
ENSG00000107736	10	73106691	73625702	2854	261	468692	-0.23416	0.59257	CDH23	0.99995	PD
ENSG00000214688	10	73421458	73547581	695	117	468692	0.32615	0.37216	C10orf105	0.99995	PD
ENSG00000107738	10	73457316	73583255	631	87	468692	0.79555	0.21315	C10orf54	0.994596	PD
ENSG00000197746	10	73526055	73661126	700	88	468692	1.4318	0.076097	PSAP	0.781296	PD
ENSG00000122863	10	73674123	73823322	723	71	468692	-0.60447	0.72723	CHST3	0.99995	PD
ENSG00000107742	10	73768793	73898790	546	45	468692	0.30448	0.38038	SPOCK2	0.99995	PD
ENSG00000138303	10	73806278	74026892	864	58	468692	0.16532	0.43434	ASCC1	0.99995	PD
ENSG00000166295	10	73925787	74045618	469	43	468692	0.15875	0.43693	ANAPC16	0.99995	PD
ENSG00000168209	10	73983678	74085794	386	49	468692	0.33654	0.36823	DDIT4	0.99995	PD
ENSG00000148719	10	74042588	74164988	495	51	468692	0.18666	0.42596	DNAJB12	0.99995	PD
ENSG00000107745	10	74077098	74435899	1246	52	468692	1.647	0.049783	MICU1	0.683825	PD
ENSG00000156026	10	74401889	74697452	745	70	468692	0.85808	0.19542	MCU	0.977537	PD
ENSG00000138315	10	74603339	74742791	361	66	468692	-0.88498	0.81192	OIT3	0.99995	PD
ENSG00000138308	10	74644928	74764536	356	73	468692	-1.3012	0.90341	PLA2G12B	0.99995	PD
ENSG00000122884	10	74716975	74906732	703	50	468692	0.64307	0.26009	P4HA1	0.99995	PD
ENSG00000166321	10	74820217	74941586	437	20	468692	0.6784	0.24876	NUDT13	0.99995	PD
ENSG00000122882	10	74839913	74978813	472	23	468692	0.62034	0.26752	ECD	0.99995	PD
ENSG00000138286	10	74877924	75054262	614	20	468692	0.49861	0.30903	FAM149B1	0.99995	PD
ENSG00000213551	10	74893120	75058620	588	21	468692	0.42592	0.33508	DNAJC9	0.99995	PD
ENSG00000182180	10	74956510	75062451	386	19	468692	0.34092	0.36658	MRPS16	0.99995	PD
ENSG00000156042	10	74963517	75168617	740	27	468692	0.47905	0.31595	TTC18	0.99995	PD
ENSG00000138279	10	75084859	75223834	459	28	468692	1.2128	0.11261	ANXA7	0.863435	PD
ENSG00000166343	10	75133339	75243319	353	21	468692	1.3984	0.081002	MSS51	0.795588	PD
ENSG00000107758	10	75146186	75305782	540	30	468692	1.4787	0.069604	PPP3CB	0.765454	PD
ENSG00000166348	10	75207296	75435711	741	47	468692	0.92729	0.17689	USP54	0.961514	PD
ENSG00000177791	10	75341412	75451515	303	32	468692	-0.069803	0.52782	MYOZ1	0.99995	PD
ENSG00000166317	10	75354639	75473561	279	41	468692	-0.15283	0.56073	SYNPO2L	0.99995	PD
ENSG00000172650	10	75384033	75507639	253	48	468692	0.28797	0.38668	AGAP5	0.99995	PD
ENSG00000176986	10	75454120	75581919	280	39	468692	0.71419	0.23755	SEC24C	0.99995	PD
ENSG00000267964	10	75481935	75582378	238	52	468692	0.60252	0.27341	AC022400.2	0.99995	PD
ENSG00000196968	10	75482049	75590009	253	45	468692	0.50149	0.30801	FUT11	0.99995	PD
ENSG00000172586	10	75491805	75593410	239	55	468692	0.35164	0.36256	CHCHD1	0.99995	PD
ENSG00000214655	10	75495340	75611551	280	51	468692	0.38013	0.35192	ZSWIM8	0.99995	PD
ENSG00000272916	10	75506272	75621409	277	50	468692	0.51781	0.3023	RP11-574K11.31	0.99995	PD
ENSG00000166507	10	75511669	75621589	269	50	468692	0.46955	0.31934	NDST2	0.99995	PD
ENSG00000148660	10	75522259	75684343	438	57	468692	1.2457	0.10643	CAMK2G	0.853052	PD
ENSG00000122861	10	75618935	75727255	367	63	468692	1.5872	0.056235	PLAU	0.717345	PD
ENSG00000222047	10	75619727	75732535	380	60	468692	1.5287	0.063168	C10orf55	0.745699	PD
ENSG00000035403	10	75707872	75929918	706	77	468692	2.4457	0.007229	VCL	0.278799	PD
ENSG00000185009	10	75831524	75960821	436	48	468692	2.432	0.0075078	AP3M1	0.284371	PD
ENSG00000156110	10	75860960	76519061	1905	74	468692	2.6615	0.0038895	ADK	0.198667	PD
ENSG00000156650	10	76535340	76842380	858	58	468692	0.43639	0.33128	KAT6B	0.99995	PD
ENSG00000188716	10	76747594	76868272	401	60	468692	0.95439	0.16994	DUPD1	0.953554	PD
ENSG00000079393	10	76804192	76918979	433	59	468692	0.77077	0.22042	DUSP13	0.99995	PD
ENSG00000156671	10	76809344	76991881	629	60	468692	0.38597	0.34976	SAMD8	0.99995	PD
ENSG00000165637	10	76919912	77041206	379	56	468692	-1.1146	0.86749	VDAC2	0.99995	PD
ENSG00000165644	10	76943727	77045788	328	56	468692	-1.7072	0.95611	COMTD1	0.99995	PD
ENSG00000165655	10	77107588	77211664	291	69	468692	0.38225	0.35114	ZNF503	0.99995	PD
ENSG00000148655	10	77310998	78369925	3844	270	468692	1.3107	0.094979	C10orf11	0.829656	PD
ENSG00000156113	10	78579359	79448353	3702	282	468692	-0.183	0.5726	KCNMA1	0.99995	PD
ENSG00000151208	10	79500549	79736378	1047	64	468692	0.27558	0.39144	DLG5	0.99995	PD
ENSG00000204049	10	79576633	79679368	453	39	468692	0.38521	0.35004	AL391421.1	0.99995	PD
ENSG00000148606	10	79684907	79839303	606	82	468692	-1.3405	0.90996	POLR3A	0.99995	PD
ENSG00000138326	10	79743518	79866570	428	50	468692	-1.3964	0.9187	RPS24	0.99995	PD
ENSG00000108175	10	80778792	81126276	1612	236	468692	1.8229	0.034156	ZMIZ1	0.589874	PD
ENSG00000108179	10	81057225	81165093	549	74	468692	-0.40913	0.65878	PPIF	0.99995	PD
ENSG00000165424	10	81092081	81255383	880	117	468692	1.5582	0.059587	ZCCHC24	0.731624	PD
ENSG00000235705	10	81216126	81320678	520	41	468692	1.6464	0.04984	AL133481.1	0.684115	PD
ENSG00000253626	10	81222357	81326188	529	39	468692	1.6339	0.051145	EIF5AL1	0.690584	PD
ENSG00000185303	10	81265608	81370153	509	44	468692	1.1898	0.11706	SFTPA2	0.870026	PD
ENSG00000122852	10	81320695	81425196	557	38	468692	0.5584	0.28829	SFTPA1	0.99995	PD
ENSG00000188199	10	81412983	81524437	216	36	468692	-0.3203	0.62563	NUTM2B	0.99995	PD
ENSG00000228570	10	81551114	81660632	293	41	468692	-0.62997	0.73564	NUTM2E	0.99995	PD
ENSG00000133661	10	81647496	81792370	889	49	468692	0.049536	0.48025	SFTPD	0.99995	PD
ENSG00000133678	10	81788402	81902313	657	56	468692	-0.36087	0.6409	TMEM254	0.99995	PD
ENSG00000189129	10	81841438	81955115	648	65	468692	0.6362	0.26232	PLAC9	0.99995	PD
ENSG00000122359	10	81860645	82015328	732	77	468692	0.41434	0.33931	ANXA11	0.99995	PD
ENSG00000204038	10	81959466	82063395	388	46	468692	-0.36529	0.64255	AL359195.1	0.99995	PD
ENSG00000151224	10	81981576	82099440	456	53	468692	-0.7349	0.7688	MAT1A	0.99995	PD
ENSG00000170788	10	82045861	82166511	544	41	468692	-0.45612	0.67585	DYDC1	0.99995	PD
ENSG00000133665	10	82054501	82177829	563	43	468692	-0.5027	0.69241	DYDC2	0.99995	PD
ENSG00000122378	10	82117585	82242753	624	41	468692	-0.74408	0.77159	FAM213A	0.99995	PD
ENSG00000108219	10	82163922	82342879	782	71	468692	-0.72235	0.76496	TSPAN14	0.99995	PD
ENSG00000178217	10	82247658	82456316	1010	120	468692	-0.99846	0.84097	SH2D4B	0.99995	PD
ENSG00000185737	10	83585070	84796935	4852	306	468692	-0.27488	0.6083	NRG3	0.99995	PD
ENSG00000165678	10	85849196	85963001	490	81	468692	-1.8927	0.9708	GHITM	0.99995	PD
ENSG00000188373	10	85883494	85995050	469	81	468692	-1.2989	0.90301	C10orf99	0.99995	PD
ENSG00000148600	10	85904410	86029377	528	84	468692	-1.065	0.85657	CDHR1	0.99995	PD
ENSG00000204033	10	85930254	86035345	475	73	468692	-0.6988	0.75766	LRIT2	0.99995	PD
ENSG00000148602	10	85941349	86051217	464	71	468692	-0.45494	0.67542	LRIT1	0.99995	PD
ENSG00000148604	10	85954809	86069716	482	69	468692	-0.4891	0.68762	RGR	0.99995	PD
ENSG00000107771	10	86038342	86328273	1075	45	468692	-1.9972	0.9771	CCSER2	0.99995	PD
ENSG00000182771	10	87309312	88176250	3792	253	468692	-0.58792	0.72171	GRID1	0.99995	PD
ENSG00000062650	10	88145013	88331572	732	66	468692	-1.037	0.85012	WAPAL	0.99995	PD
ENSG00000122375	10	88364314	88476605	585	72	468692	-0.91094	0.81884	OPN4	0.99995	PD
ENSG00000122367	10	88378206	88545825	794	79	468692	-1.0449	0.85196	LDB3	0.99995	PD
ENSG00000107779	10	88466407	88742595	1058	78	468692	-0.19617	0.57776	BMPR1A	0.99995	PD
ENSG00000173269	10	88645297	88779238	472	83	468692	0.72445	0.2344	MMRN2	0.99995	PD
ENSG00000173267	10	88668375	88773017	361	63	468692	0.91703	0.17956	SNCG	0.963599	PD
ENSG00000148671	10	88677949	88793691	405	64	468692	1.2473	0.10615	ADIRF	0.852922	PD
ENSG00000188100	10	88730063	88834487	350	52	468692	1.5375	0.062087	FAM25A	0.740396	PD
ENSG00000148672	10	88760243	88904623	417	50	468692	1.1017	0.1353	GLUD1	0.907015	PD
ENSG00000122376	10	88803918	89001225	472	52	468692	0.52705	0.29908	FAM35A	0.99995	PD
ENSG00000184923	10	88935205	89046665	151	55	468692	-0.41911	0.66243	NUTM2A	0.99995	PD
ENSG00000214562	10	89067425	89180452	173	52	468692	-0.82839	0.79628	NUTM2D	0.99995	PD
ENSG00000107789	10	89214632	89363217	423	79	468692	-0.28824	0.61342	MINPP1	0.99995	PD
ENSG00000198682	10	89369370	89557462	805	83	468692	-0.76834	0.77886	PAPSS2	0.99995	PD
ENSG00000138138	10	89461269	89651100	673	81	468692	-0.80138	0.78854	ATAD1	0.99995	PD
ENSG00000227268	10	89568918	89673194	372	64	468692	-0.53363	0.7032	KLLN	0.99995	PD
ENSG00000171862	10	89572870	89781687	774	55	468692	-0.15662	0.56223	PTEN	0.99995	PD
ENSG00000184719	10	89983621	90394287	1513	119	468692	-1.3792	0.91608	RNLS	0.99995	PD
ENSG00000204022	10	90296510	90416733	433	45	468692	-1.5725	0.94208	LIPJ	0.99995	PD
ENSG00000182333	10	90374198	90488571	437	54	468692	-1.0725	0.85825	LIPF	0.99995	PD
ENSG00000204021	10	90434301	90562543	594	50	468692	0.74539	0.22802	LIPK	0.99995	PD
ENSG00000204020	10	90471163	90587999	569	48	468692	1.1135	0.13274	LIPN	0.902116	PD
ENSG00000173239	10	90512487	90630303	532	65	468692	1.1195	0.13146	LIPM	0.900914	PD
ENSG00000152766	10	90531889	90661575	582	59	468692	0.81167	0.20849	ANKRD22	0.988666	PD
ENSG00000138134	10	90589491	90784910	860	83	468692	0.93155	0.17578	STAMBPL1	0.958705	PD
ENSG00000107796	10	90644831	90801147	698	99	468692	0.99738	0.15929	ACTA2	0.941809	PD
ENSG00000026103	10	90700414	90825542	563	87	468692	-0.17005	0.56751	FAS	0.99995	PD
ENSG00000138135	10	90915694	91017071	396	75	468692	0.21442	0.41511	CH25H	0.99995	PD
ENSG00000107798	10	90923326	91224314	1332	119	468692	-0.97028	0.83405	LIPA	0.99995	PD
ENSG00000119922	10	91011712	91119033	506	71	468692	-1.4807	0.93066	IFIT2	0.99995	PD
ENSG00000119917	10	91037651	91150728	571	57	468692	-1.0543	0.85412	IFIT3	0.99995	PD
ENSG00000204010	10	91087813	91194962	548	50	468692	-0.53976	0.70532	IFIT1B	0.99995	PD
ENSG00000185745	10	91102303	91213745	525	60	468692	-0.8923	0.81389	IFIT1	0.99995	PD
ENSG00000152778	10	91124343	91230758	477	73	468692	-0.71713	0.76335	IFIT5	0.99995	PD
ENSG00000152779	10	91140051	91366398	939	144	468692	-1.5437	0.93867	SLC16A12	0.99995	PD
ENSG00000152782	10	91292745	91455215	742	92	468692	-0.81599	0.79275	PANK1	0.99995	PD
ENSG00000138182	10	91411367	91584700	804	33	468692	0.027238	0.48913	KIF20B	0.99995	PD
ENSG00000148680	10	92450578	92667671	955	58	468692	-0.22911	0.59061	HTR7	0.99995	PD
ENSG00000148688	10	92581473	92718312	580	68	468692	-0.02943	0.51174	RPP30	0.99995	PD
ENSG00000148677	10	92621853	92731033	489	74	468692	-0.3593	0.64031	ANKRD1	0.99995	PD
ENSG00000180628	10	92929908	93094088	522	66	468692	0.86063	0.19472	PCGF5	0.976967	PD
ENSG00000165338	10	93120096	93324586	556	44	468692	-1.5939	0.94452	HECTD2	0.99995	PD
ENSG00000119938	10	93338199	93442811	449	42	468692	0.19678	0.422	PPP1R3C	0.99995	PD
ENSG00000107854	10	93508069	93675033	547	44	468692	0.66617	0.25265	TNKS2	0.99995	PD
ENSG00000174721	10	93616346	93719240	343	56	468692	0.31528	0.37627	FGFBP3	0.99995	PD
ENSG00000095564	10	93633526	93840082	601	62	468692	-0.046792	0.51866	BTAF1	0.99995	PD
ENSG00000107864	10	93756449	94100844	915	70	468692	-0.10111	0.54027	CPEB3	0.99995	PD
ENSG00000198060	10	94000920	94163721	505	49	468692	0.34156	0.36634	2024-03-05	0.99995	PD
ENSG00000119912	10	94161441	94383833	858	70	468692	1.3135	0.094505	IDE	0.828211	PD
ENSG00000138160	10	94303043	94465150	676	54	468692	0.64361	0.25991	KIF11	0.99995	PD
ENSG00000152804	10	94397945	94505403	410	50	468692	-0.19735	0.57822	HHEX	0.99995	PD
ENSG00000138190	10	94540935	94869250	1157	82	468692	0.83484	0.2019	EXOC6	0.982149	PD
ENSG00000187553	10	94771021	94878454	376	72	468692	1.669	0.047556	CYP26C1	0.671933	PD
ENSG00000095596	10	94783232	94887647	349	76	468692	1.7042	0.044172	CYP26A1	0.656864	PD
ENSG00000138119	10	95016186	95292074	1575	136	468692	1.2069	0.11374	MYOF	0.867484	PD
ENSG00000138180	10	95206389	95338849	720	84	468692	0.61152	0.27043	CEP55	0.99995	PD
ENSG00000186188	10	95276422	95414237	732	111	468692	0.81624	0.20718	FFAR4	0.987483	PD
ENSG00000138207	10	95301444	95411501	578	104	468692	0.80103	0.21156	RBP4	0.992421	PD
ENSG00000095464	10	95322345	95475767	749	95	468692	0.60427	0.27283	PDE6C	0.99995	PD
ENSG00000148690	10	95377640	95512329	638	50	468692	-0.26417	0.60418	FRA10AC1	0.99995	PD
ENSG00000108231	10	95467566	95607916	681	98	468692	0.38444	0.35033	LGI1	0.99995	PD
ENSG00000176273	10	95603730	95765819	581	58	468692	-1.1605	0.87707	SLC35G1	0.99995	PD
ENSG00000138193	10	95703746	96142580	1631	136	468692	-0.36878	0.64385	PLCE1	0.99995	PD
ENSG00000173145	10	96025004	96172716	593	61	468692	0.89926	0.18426	NOC3L	0.967393	PD
ENSG00000108239	10	96112261	96345687	886	60	468692	0.62863	0.2648	TBC1D12	0.99995	PD
ENSG00000119969	10	96255547	96423662	630	57	468692	-0.22022	0.58715	HELLS	0.99995	PD
ENSG00000108242	10	96393251	96545947	718	47	468692	-0.54908	0.70852	CYP2C18	0.99995	PD
ENSG00000165841	10	96397911	96663017	1233	60	468692	-0.64062	0.73911	CYP2C19	0.99995	PD
ENSG00000138109	10	96648415	96799147	772	55	468692	-0.3646	0.64229	CYP2C9	0.99995	PD
ENSG00000138115	10	96746530	96879254	651	58	468692	-0.77579	0.78106	CYP2C8	0.99995	PD
ENSG00000173124	10	96903957	97038685	556	34	468692	-1.4834	0.93102	C10orf129	0.99995	PD
ENSG00000107438	10	96947329	97100781	657	88	468692	-0.1089	0.54336	PDLIM1	0.99995	PD
ENSG00000095637	10	97021528	97371171	1655	160	468692	0.21183	0.41612	SORBS1	0.99995	PD
ENSG00000059573	10	97315696	97466463	716	57	468692	0.50946	0.30522	ALDH18A1	0.99995	PD
ENSG00000119977	10	97373158	97503900	549	50	468692	-0.25175	0.59938	TCTN3	0.99995	PD
ENSG00000138185	10	97421536	97687023	1012	46	468692	-0.2842	0.61187	ENTPD1	0.99995	PD
ENSG00000270099	10	97570305	97734601	613	54	468692	-0.50268	0.6924	RP11-248J23.7	0.99995	PD
ENSG00000173088	10	97617360	97748480	517	54	468692	-0.40049	0.6556	C10orf131	0.99995	PD
ENSG00000269948	10	97659725	97794785	534	66	468692	-0.63262	0.73651	RP11-248J23.6	0.99995	PD
ENSG00000269920	10	97683786	97842432	615	73	468692	-0.76974	0.77927	RP11-690P14.4	0.99995	PD
ENSG00000188649	10	97683786	97842441	615	73	468692	-0.76974	0.77927	CC2D2B	0.99995	PD
ENSG00000107443	10	97753151	97870627	400	54	468692	-1.0929	0.86279	CCNJ	0.99995	PD
ENSG00000095585	10	97901458	98081344	568	69	468692	-0.42292	0.66382	BLNK	0.99995	PD
ENSG00000107447	10	98014085	98148321	569	47	468692	0.26132	0.39692	DNTT	0.99995	PD
ENSG00000197430	10	98052973	98169092	553	57	468692	0.15982	0.43651	OPALIN	0.99995	PD
ENSG00000095587	10	98074363	98323675	1093	125	468692	-0.51259	0.69588	TLL2	0.99995	PD
ENSG00000077147	10	98227866	98397209	770	74	468692	-0.049724	0.51983	TM9SF3	0.99995	PD
ENSG00000155629	10	98303069	98530271	959	141	468692	0.8235	0.20511	PIK3AP1	0.984577	PD
ENSG00000196233	10	98542017	98790800	744	87	468692	-0.30846	0.62113	LCOR	0.99995	PD
ENSG00000155640	10	98691041	98795582	300	71	468692	-0.056654	0.52259	C10orf12	0.99995	PD
ENSG00000187122	10	98707795	98995677	1177	148	468692	-0.90915	0.81836	SLIT1	0.99995	PD
ENSG00000269891	10	98707795	99102413	1671	148	468692	-0.52147	0.69898	ARHGAP19-SLIT1	0.99995	PD
ENSG00000213390	10	98928996	99102413	778	57	468692	0.089437	0.46437	ARHGAP19	0.99995	PD
ENSG00000165879	10	99029022	99131672	469	44	468692	0.12776	0.44917	FRAT1	0.99995	PD
ENSG00000181274	10	99042255	99144458	512	40	468692	0.18967	0.42478	FRAT2	0.99995	PD
ENSG00000052749	10	99066115	99211127	644	49	468692	-0.09458	0.53768	RRP12	0.99995	PD
ENSG00000224474	10	99129228	99235831	455	66	468692	-0.33279	0.63035	AL355490.1	0.99995	PD
ENSG00000171314	10	99135917	99243198	444	67	468692	-0.237	0.59367	PGAM1	0.99995	PD
ENSG00000171311	10	99145899	99255774	430	69	468692	-0.65724	0.74449	EXOSC1	0.99995	PD
ENSG00000171307	10	99155927	99267127	420	78	468692	-0.96941	0.83383	ZDHHC16	0.99995	PD
ENSG00000155229	10	99168081	99308551	548	75	468692	-0.90507	0.81729	MMS19	0.99995	PD
ENSG00000165886	10	99208625	99380966	714	82	468692	0.53781	0.29535	UBTD1	0.99995	PD
ENSG00000165887	10	99282198	99393641	476	92	468692	1.6027	0.054505	ANKRD2	0.710276	PD
ENSG00000241935	10	99294080	99422559	522	90	468692	2.0528	0.020044	HOGA1	0.469138	PD
ENSG00000249967	10	99294131	99483667	808	111	468692	2.4093	0.0079923	PI4K2A	0.293978	PD
ENSG00000155252	10	99294131	99486191	814	100	468692	2.2739	0.011485	PI4K2A	0.36067	PD
ENSG00000203942	10	99299450	99400690	418	86	468692	1.9297	0.026824	C10orf62	0.531238	PD
ENSG00000171160	10	99324310	99443344	487	83	468692	2.5567	0.0052841	MORN4	0.234122	PD
ENSG00000119986	10	99387181	99497080	489	84	468692	2.125	0.016792	AVPI1	0.43468	PD
ENSG00000155254	10	99422930	99527907	509	65	468692	1.2013	0.11481	MARVELD1	0.867606	PD
ENSG00000155256	10	99446878	99570664	591	61	468692	-0.44001	0.67003	ZFYVE27	0.99995	PD
ENSG00000120057	10	99476508	99581709	513	60	468692	-0.93611	0.82539	SFRP5	0.99995	PD
ENSG00000155265	10	99559996	99681337	573	111	468692	-1.3533	0.91202	GOLGA7B	0.99995	PD
ENSG00000095713	10	99574757	99840585	1052	131	468692	-0.61906	0.73206	CRTAC1	0.99995	PD
ENSG00000269783	10	99577889	99681294	472	106	468692	-1.4801	0.93058	GOLGA7B	0.99995	PD
ENSG00000166024	10	99844387	100054654	792	61	468692	-0.73803	0.76975	R3HCC1L	0.99995	PD
ENSG00000138131	10	99957447	100078007	459	82	468692	-1.0831	0.86062	LOXL4	0.99995	PD
ENSG00000119943	10	100093322	100224941	770	75	468692	0.18131	0.42806	PYROXD2	0.99995	PD
ENSG00000107521	10	100125955	100256684	712	67	468692	0.45661	0.32397	HPS1	0.99995	PD
ENSG00000172987	10	100168875	101045619	3425	125	468692	-0.22387	0.58857	HPSE2	0.99995	PD
ENSG00000119946	10	101038856	101204087	651	79	468692	-0.25398	0.60024	CNNM1	0.99995	PD
ENSG00000120053	10	101106627	101240381	433	100	468692	0.69461	0.24365	GOT1	0.99995	PD
ENSG00000119919	10	101242690	101346278	500	71	468692	0.75679	0.22459	NKX2-3	0.99995	PD
ENSG00000155287	10	101320282	101430366	447	69	468692	-0.47932	0.68415	SLC25A28	0.99995	PD
ENSG00000198018	10	101369263	101515997	455	53	468692	-1.7165	0.95696	ENTPD7	0.99995	PD
ENSG00000119929	10	101412315	101565891	463	65	468692	-0.94266	0.82707	CUTC	0.99995	PD
ENSG00000014919	10	101421601	101541857	351	61	468692	-1.6379	0.94928	COX15	0.99995	PD
ENSG00000023839	10	101492489	101661949	625	72	468692	-0.16563	0.56577	ABCC2	0.99995	PD
ENSG00000107554	10	101585334	101819676	1046	65	468692	-0.7338	0.76847	DNMBP	0.99995	PD
ENSG00000120054	10	101751950	101891634	621	65	468692	-1.0105	0.84386	CPN1	0.99995	PD
ENSG00000107566	10	101859851	101998091	502	54	468692	-1.3146	0.90569	ERLIN1	0.99995	PD
ENSG00000213341	10	101898055	102039376	510	39	468692	-0.73865	0.76994	CHUK	0.99995	PD
ENSG00000095485	10	101942055	102077437	542	49	468692	-1.0547	0.85423	CWF19L1	0.99995	PD
ENSG00000196072	10	101983713	102096469	481	63	468692	-1.0426	0.85144	BLOC1S2	0.99995	PD
ENSG00000107593	10	101997903	102140243	601	92	468692	-1.4061	0.92015	PKD2L1	0.99995	PD
ENSG00000099194	10	102056881	102174591	490	85	468692	-1.0584	0.85507	SCD	0.99995	PD
ENSG00000075290	10	102172798	102293501	390	31	468692	-0.76298	0.77726	WNT8B	0.99995	PD
ENSG00000075826	10	102196399	102339628	470	34	468692	-0.86762	0.8072	SEC31B	0.99995	PD
ENSG00000255339	10	102215385	102339638	389	35	468692	-0.80582	0.78983	NDUFB8	0.99995	PD
ENSG00000166136	10	102217203	102339757	386	36	468692	-0.83464	0.79804	NDUFB8	0.99995	PD
ENSG00000166135	10	102238829	102369755	402	35	468692	-0.60538	0.72754	HIF1AN	0.99995	PD
ENSG00000075891	10	102445360	102639698	728	107	468692	1.3858	0.082897	PAX2	0.801721	PD
ENSG00000119906	10	102622326	102774893	483	69	468692	-0.16354	0.56495	FAM178A	0.99995	PD
ENSG00000055950	10	102679215	102797272	373	83	468692	-0.72685	0.76634	MRPL43	0.99995	PD
ENSG00000095539	10	102679275	102795628	366	70	468692	-0.6163	0.73115	SEMA4G	0.99995	PD
ENSG00000107815	10	102697124	102804158	345	85	468692	-0.70838	0.76065	C10orf2	0.99995	PD
ENSG00000107816	10	102706375	102817593	349	96	468692	-0.58061	0.71925	LZTS2	0.99995	PD
ENSG00000186862	10	102717440	102840890	392	99	468692	0.037761	0.48494	PDZD7	0.99995	PD
ENSG00000107819	10	102740991	102850998	375	98	468692	0.43185	0.33293	SFXN3	0.99995	PD
ENSG00000107821	10	102771598	102877888	368	77	468692	0.43779	0.33077	KAZALD1	0.99995	PD
ENSG00000236311	10	102799078	102940883	554	69	468692	1.7877	0.036911	TLX1NB	0.604668	PD
ENSG00000269259	10	102832536	102933624	430	65	468692	1.8851	0.029706	HUG1	0.555952	PD
ENSG00000107807	10	102839257	102947545	469	68	468692	1.8506	0.032114	TLX1	0.576782	PD
ENSG00000138136	10	102936733	103039551	387	76	468692	-0.74855	0.77294	LBX1	0.99995	PD
ENSG00000166167	10	103063820	103367078	984	59	468692	0.5479	0.29188	BTRC	0.99995	PD
ENSG00000166171	10	103280317	103419425	409	51	468692	0.73107	0.23237	DPCD	0.99995	PD
ENSG00000166169	10	103288639	103398027	331	43	468692	0.75064	0.22644	POLL	0.99995	PD
ENSG00000107829	10	103320423	103505052	508	58	468692	0.22797	0.40984	FBXW4	0.99995	PD
ENSG00000107831	10	103479899	103585854	242	79	468692	1.549	0.060691	FGF8	0.737427	PD
ENSG00000107833	10	103491082	103593170	240	75	468692	1.4069	0.079723	NPM3	0.791085	PD
ENSG00000198408	10	103494200	103628696	312	68	468692	1.4453	0.074184	MGEA5	0.776277	PD
ENSG00000120049	10	103535731	103653677	277	61	468692	1.7283	0.041971	KCNIP2	0.640217	PD
ENSG00000120029	10	103555356	103865950	818	79	468692	1.6651	0.047948	C10orf76	0.675635	PD
ENSG00000166189	10	103775147	103877792	286	70	468692	1.4046	0.080076	HPS6	0.793151	PD
ENSG00000198728	10	103817317	103930210	300	70	468692	1.3122	0.094731	LDB1	0.828211	PD
ENSG00000148840	10	103842787	103960082	300	69	468692	1.3568	0.087421	PPRC1	0.808108	PD
ENSG00000166197	10	103861933	103973627	271	65	468692	1.2824	0.099853	NOLC1	0.842142	PD
ENSG00000119915	10	103936085	104039346	248	68	468692	1.613	0.053377	ELOVL3	0.704609	PD
ENSG00000107859	10	103939943	104051231	256	57	468692	1.4669	0.071203	PITX3	0.766851	PD
ENSG00000107862	10	103955289	104192656	547	68	468692	1.5123	0.065225	GBF1	0.749981	PD
ENSG00000077150	10	104103867	104212281	253	60	468692	1.5524	0.060289	NFKB2	0.733946	PD
ENSG00000059915	10	104112376	104231296	318	75	468692	1.4442	0.074342	PSD	0.776724	PD
ENSG00000107872	10	104128946	104232893	288	75	468692	1.5213	0.064096	FBXL15	0.746428	PD
ENSG00000107874	10	104133002	104242418	327	78	468692	1.3598	0.086952	CUEDC2	0.808108	PD
ENSG00000120055	10	104159594	104261300	335	69	468692	0.93593	0.17466	C10orf95	0.958705	PD
ENSG00000138111	10	104171149	104286802	389	61	468692	0.38803	0.349	TMEM180	0.99995	PD
ENSG00000138107	10	104188986	104312482	446	51	468692	0.16209	0.43562	ACTR1A	0.99995	PD
ENSG00000107882	10	104213744	104443292	761	46	468692	-0.15355	0.56102	SUFU	0.99995	PD
ENSG00000171206	10	104354253	104468164	330	46	468692	-0.1934	0.57668	TRIM8	0.99995	PD
ENSG00000138175	10	104383488	104524164	429	59	468692	0.44516	0.3281	ARL3	0.99995	PD
ENSG00000156398	10	104424295	104553249	432	65	468692	0.46105	0.32238	SFXN2	0.99995	PD
ENSG00000166272	10	104453727	104626021	609	64	468692	1.3002	0.096773	WBP1L	0.83422	PD
ENSG00000148795	10	104540288	104647290	388	52	468692	1.6207	0.052539	CYP17A1	0.701586	PD
ENSG00000166275	10	104563980	104674718	418	47	468692	1.195	0.11604	C10orf32	0.869397	PD
ENSG00000270316	10	104564029	104711656	547	45	468692	1.0804	0.13998	C10orf32-ASMT	0.915476	PD
ENSG00000214435	10	104579273	104711656	499	53	468692	0.93297	0.17542	AS3MT	0.958705	PD
ENSG00000148842	10	104628050	104899978	970	48	468692	0.85277	0.19689	CNNM2	0.979222	PD
ENSG00000076685	10	104795940	105003056	736	58	468692	1.7797	0.037566	NT5C2	0.610151	PD
ENSG00000235376	10	104955644	105057773	385	58	468692	2.7392	0.0030796	RPEL1	0.174102	PD
ENSG00000148798	10	104986920	105100108	366	53	468692	2.7329	0.003139	INA	0.175895	PD
ENSG00000156374	10	105012553	105160891	427	52	468692	2.3021	0.010666	PCGF6	0.344806	PD
ENSG00000148835	10	105077724	105198822	324	60	468692	2.2893	0.01103	TAF5	0.353182	PD
ENSG00000173915	10	105098798	105206223	289	58	468692	2.1099	0.017434	USMG5	0.44228	PD
ENSG00000148843	10	105106405	105256049	465	81	468692	1.7426	0.040705	PDCD11	0.634239	PD
ENSG00000138172	10	105156543	105262660	374	72	468692	1.5605	0.059324	CALHM2	0.731427	PD
ENSG00000185933	10	105163144	105268645	379	70	468692	1.4188	0.077971	CALHM1	0.788293	PD
ENSG00000183128	10	105182561	105288997	372	64	468692	0.81187	0.20843	CALHM3	0.988666	PD
ENSG00000107954	10	105203736	105402309	748	99	468692	0.66957	0.25157	NEURL1	0.99995	PD
ENSG00000107957	10	105298285	105665301	1439	148	468692	1.3976	0.081123	SH3PXD2A	0.795588	PD
ENSG00000107960	10	105592300	105727963	542	57	468692	1.4673	0.071142	OBFC1	0.766851	PD
ENSG00000065613	10	105676959	105838991	698	76	468692	-0.27018	0.60649	SLK	0.99995	PD
ENSG00000065618	10	105741044	105895760	577	64	468692	-0.45141	0.67415	COL17A1	0.99995	PD
ENSG00000156384	10	105831816	105936143	338	42	468692	0.46466	0.32109	SFR1	0.99995	PD
ENSG00000197748	10	105839646	106042120	769	60	468692	0.18212	0.42774	WDR96	0.99995	PD
ENSG00000148834	10	105945114	106077217	563	56	468692	-0.45428	0.67519	GSTO1	0.99995	PD
ENSG00000065621	10	105978631	106114703	588	56	468692	-0.96747	0.83335	GSTO2	0.99995	PD
ENSG00000148841	10	106021894	106148162	505	71	468692	-0.95731	0.83079	ITPRIP	0.99995	PD
ENSG00000120051	10	106063522	106264848	771	108	468692	-0.23344	0.59229	CCDC147	0.99995	PD
ENSG00000156395	10	106350859	107074993	3173	119	468692	0.42892	0.33399	SORCS3	0.99995	PD
ENSG00000108018	10	108283421	108974292	3136	236	468692	0.6386	0.26154	SORCS1	0.99995	PD
ENSG00000108039	10	111574524	111733311	552	72	468692	-0.69487	0.75643	XPNPEP1	0.99995	PD
ENSG00000203876	10	111651029	111763649	365	46	468692	-0.57284	0.71662	RP11-451M19.3	0.99995	PD
ENSG00000148700	10	111706126	111945323	942	60	468692	1.342	0.089804	ADD3	0.816074	PD
ENSG00000119950	10	111917363	112097123	695	75	468692	-0.32997	0.62929	MXI1	0.99995	PD
ENSG00000119953	10	112000488	112114709	426	60	468692	-1.3693	0.91455	SMNDC1	0.99995	PD
ENSG00000138166	10	112207596	112321302	522	68	468692	-0.84254	0.80026	DUSP5	0.99995	PD
ENSG00000108055	10	112277449	112414394	670	72	468692	-0.15361	0.56104	SMC3	0.99995	PD
ENSG00000203867	10	112354155	112649227	1387	148	468692	0.69325	0.24408	RBM20	0.99995	PD
ENSG00000150593	10	112581565	112709764	411	62	468692	1.2085	0.11343	PDCD4	0.866541	PD
ENSG00000214413	10	112608488	112729032	368	46	468692	0.92069	0.17861	BBIP1	0.963599	PD
ENSG00000108061	10	112629301	112823425	585	54	468692	0.96073	0.16834	SHOC2	0.952091	PD
ENSG00000150594	10	112786790	112890658	339	77	468692	0.88966	0.18682	ADRA2A	0.971579	PD
ENSG00000119927	10	113859624	114025135	624	81	468692	0.67097	0.25112	GPAM	0.99995	PD
ENSG00000119913	10	113993493	114114793	524	55	468692	-0.47942	0.68418	TECTB	0.99995	PD
ENSG00000197142	10	114083776	114238138	563	69	468692	-0.64082	0.73918	ACSL5	0.99995	PD
ENSG00000023041	10	114140058	114256672	378	91	468692	-1.0144	0.8448	ZDHHC6	0.99995	PD
ENSG00000151532	10	114156756	114628503	1588	228	468692	0.70721	0.23972	VTI1A	0.99995	PD
ENSG00000148737	10	114660009	114977437	1142	170	468692	-0.49881	0.69104	TCF7L2	0.99995	PD
ENSG00000148702	10	115260596	115399361	598	93	468692	0.83993	0.20047	HABP2	0.982149	PD
ENSG00000197893	10	115298475	115473886	787	89	468692	0.06238	0.47513	NRAP	0.99995	PD
ENSG00000165806	10	115388942	115540662	626	48	468692	-1.4036	0.91978	CASP7	0.99995	PD
ENSG00000148735	10	115461213	115593188	562	66	468692	-0.75634	0.77528	PLEKHS1	0.99995	PD
ENSG00000198924	10	115544488	115664142	398	62	468692	-0.41513	0.66098	DCLRE1A	0.99995	PD
ENSG00000196865	10	115564420	115726953	523	87	468692	-1.0006	0.84148	NHLRC2	0.99995	PD
ENSG00000234631	10	115624530	115726949	340	96	468692	-0.79052	0.78539	AL162407.1	0.99995	PD
ENSG00000043591	10	115753806	115856667	455	58	468692	-0.31114	0.62215	ADRB1	0.99995	PD
ENSG00000165813	10	115830621	115983979	528	39	468692	1.4123	0.078927	C10orf118	0.788293	PD
ENSG00000095627	10	115889029	116042063	541	38	468692	1.4275	0.076722	TDRD1	0.784287	PD
ENSG00000165816	10	115949018	116101272	620	78	468692	1.3018	0.0965	VWA2	0.83422	PD
ENSG00000169129	10	116004583	116214515	921	165	468692	0.79012	0.21473	AFAP1L2	0.996484	PD
ENSG00000099204	10	116140872	116494762	1538	156	468692	0.88046	0.1893	ABLIM1	0.973039	PD
ENSG00000151553	10	116531503	116709591	696	65	468692	0.17524	0.43045	FAM160B1	0.99995	PD
ENSG00000165832	10	116647952	116787430	496	55	468692	-0.099268	0.53954	TRUB1	0.99995	PD
ENSG00000107518	10	116803124	117758503	1846	56	468692	0.54319	0.2935	ATRNL1	0.99995	PD
ENSG00000151892	10	117766444	118082979	1182	140	468692	0.1831	0.42736	GFRA1	0.99995	PD
ENSG00000182645	10	118033940	118189541	566	69	468692	1.1171	0.13197	CCDC172	0.901036	PD
ENSG00000203837	10	118137379	118287469	715	47	468692	3.1279	0.00088017	PNLIPRP3	0.0729087	PD
ENSG00000175535	10	118255443	118377367	480	52	468692	2.5177	0.0059066	PNLIP	0.248901	PD
ENSG00000187021	10	118299897	118418687	325	49	468692	0.34138	0.36641	PNLIPRP1	0.99995	PD
ENSG00000165863	10	118373207	118479775	298	37	468692	1.4857	0.068676	C10orf82	0.759382	PD
ENSG00000165868	10	118380703	118552085	453	52	468692	1.2981	0.097122	HSPA12A	0.834894	PD
ENSG00000188316	10	118559023	118721299	405	84	468692	-1.2125	0.88733	ENO4	0.99995	PD
ENSG00000187164	10	118593742	118936097	927	95	468692	0.35871	0.35991	KIAA1598	0.99995	PD
ENSG00000148704	10	118838032	118947812	313	65	468692	0.99198	0.1606	VAX1	0.942622	PD
ENSG00000186795	10	118907000	119019810	460	68	468692	-0.80534	0.78969	KCNK18	0.99995	PD
ENSG00000165646	10	118950604	119088941	536	66	468692	0.5442	0.29315	SLC18A2	0.99995	PD
ENSG00000165650	10	118990000	119184978	759	70	468692	1.8472	0.03236	PDZD8	0.576782	PD
ENSG00000170370	10	119251955	119359056	503	61	468692	-0.65321	0.74319	EMX2	0.99995	PD
ENSG00000107560	10	119714427	119856114	405	69	468692	0.019507	0.49222	RAB11FIP2	0.99995	PD
ENSG00000165669	10	120015401	120151840	446	102	468692	-1.2329	0.89119	FAM204A	0.99995	PD
ENSG00000119973	10	120302916	120405160	513	55	468692	-1.6454	0.95005	PRLHR	0.99995	PD
ENSG00000151893	10	120383679	120564761	839	68	468692	0.38239	0.35109	CACUL1	0.99995	PD
ENSG00000188613	10	120739228	120843854	401	66	468692	-0.22	0.58706	NANOS1	0.99995	PD
ENSG00000107581	10	120744356	120890316	535	60	468692	-0.59149	0.7229	EIF3A	0.99995	PD
ENSG00000119979	10	120813598	120947496	490	64	468692	-0.43415	0.66791	FAM45A	0.99995	PD
ENSG00000183605	10	120850279	120975179	490	63	468692	-0.44137	0.67053	SFXN4	0.99995	PD
ENSG00000165672	10	120877215	120988345	473	64	468692	-0.072992	0.52909	PRDX3	0.99995	PD
ENSG00000198873	10	120917101	121265131	1542	151	468692	2.1313	0.016533	GRK5	0.43031	PD
ENSG00000148908	10	121209340	121352220	624	87	468692	1.499	0.066941	RGS10	0.75396	PD
ENSG00000151923	10	121284199	121406541	476	63	468692	2.4419	0.0073054	TIAL1	0.280448	PD
ENSG00000151929	10	121360882	121487331	543	72	468692	3.696	0.00010953	BAG3	0.0141957	PD
ENSG00000198825	10	121435609	121638652	663	46	468692	2.1091	0.017466	INPP5F	0.442503	PD
ENSG00000197771	10	121538972	121702068	603	31	468692	1.4983	0.067022	MCMBP	0.75396	PD
ENSG00000107651	10	121602223	121752014	630	45	468692	2.1552	0.015574	SEC23IP	0.417322	PD
ENSG00000203805	10	122166466	122399367	1005	111	468692	0.76053	0.22347	PPAPDC1A	0.99995	PD
ENSG00000177234	10	122307721	122409629	466	98	468692	1.6532	0.049148	C10orf85	0.682364	PD
ENSG00000120008	10	122560687	122719036	675	53	468692	-1.4437	0.92559	WDR11	0.99995	PD
ENSG00000066468	10	123187848	123407972	1026	146	468692	1.1532	0.12441	FGFR2	0.889808	PD
ENSG00000107669	10	123449939	123738316	1391	94	468692	-1.5745	0.94231	ATE1	0.99995	PD
ENSG00000107672	10	123666603	123784732	605	45	468692	-1.4332	0.9241	NSMCE4A	0.99995	PD
ENSG00000138162	10	123698689	124064060	1931	213	468692	-1.9683	0.97549	TACC2	0.99995	PD
ENSG00000138152	10	123980821	124147677	833	87	468692	0.38476	0.35021	BTBD16	0.99995	PD
ENSG00000107679	10	124084212	124241867	683	71	468692	1.1357	0.12804	PLEKHA1	0.899791	PD
ENSG00000254636	10	124164169	124266868	462	76	468692	0.70762	0.23959	ARMS2	0.99995	PD
ENSG00000166033	10	124171041	124324424	785	75	468692	-0.02507	0.51	HTRA1	0.99995	PD
ENSG00000187908	10	124270181	124453252	996	106	468692	-1.4667	0.92876	DMBT1	0.99995	PD
ENSG00000183559	10	124407225	124509338	498	70	468692	-0.7671	0.77849	C10orf120	0.99995	PD
ENSG00000138161	10	124541665	124689146	543	45	468692	0.0042515	0.4983	CUZD1	0.99995	PD
ENSG00000213185	10	124558594	124689157	459	52	468692	-0.080914	0.53224	FAM24B	0.99995	PD
ENSG00000203795	10	124620217	124722627	334	45	468692	-0.46623	0.67947	FAM24A	0.99995	PD
ENSG00000119965	10	124640419	124763919	412	52	468692	-0.79092	0.78551	C10orf88	0.99995	PD
ENSG00000179988	10	124663897	124807029	518	64	468692	-0.99896	0.84109	PSTK	0.99995	PD
ENSG00000095574	10	124700322	124818333	450	64	468692	-0.96161	0.83188	IKZF5	0.99995	PD
ENSG00000196177	10	124718495	124867827	626	71	468692	-0.80752	0.79032	ACADSB	0.99995	PD
ENSG00000188620	10	124845478	124947257	394	94	468692	1.5278	0.063287	HMX3	0.745699	PD
ENSG00000188816	10	124857638	124960188	393	99	468692	2.0907	0.018276	HMX2	0.450496	PD
ENSG00000154473	10	124863793	124974886	441	98	468692	2.3943	0.0083257	BUB3	0.297971	PD
ENSG00000154478	10	125375871	125504123	707	89	468692	-0.2009	0.57961	GPR26	0.99995	PD
ENSG00000121898	10	125415723	125749783	1821	206	468692	0.063471	0.4747	CPXM2	0.99995	PD
ENSG00000182022	10	125717184	125903206	749	104	468692	-0.10191	0.54059	CHST15	0.99995	PD
ENSG00000065154	10	126035872	126157545	580	90	468692	-0.71554	0.76286	OAT	0.99995	PD
ENSG00000229544	10	126085592	126188753	492	108	468692	-0.73043	0.76744	NKX1-2	0.99995	PD
ENSG00000107902	10	126100403	126356457	1406	135	468692	-1.6084	0.94612	LHPP	0.99995	PD
ENSG00000258539	10	126255649	126530296	1097	92	468692	-2.0063	0.97759	RP11-12J10.3	0.99995	PD
ENSG00000189319	10	126257861	126482838	939	88	468692	-1.9923	0.97683	FAM53B	0.99995	PD
ENSG00000203791	10	126386718	126530439	442	73	468692	-1.552	0.93967	METTL10	0.99995	PD
ENSG00000165660	10	126440354	126575239	451	66	468692	-1.8381	0.96697	FAM175B	0.99995	PD
ENSG00000019995	10	126580692	126726758	669	57	468692	0.90919	0.18163	ZRANB1	0.965354	PD
ENSG00000175029	10	126626421	126899739	1316	152	468692	0.44297	0.3289	CTBP2	0.99995	PD
ENSG00000175018	10	127215091	127421713	820	112	468692	1.4113	0.079079	TEX36	0.788293	PD
ENSG00000107938	10	127358084	127502712	507	78	468692	-0.91424	0.81971	EDRF1	0.99995	PD
ENSG00000154485	10	127405022	127514390	358	51	468692	-2.2593	0.98807	MMP21	0.99995	PD
ENSG00000188690	10	127427146	127561817	413	55	468692	-1.0603	0.85549	UROS	0.99995	PD
ENSG00000107949	10	127462115	127592264	351	47	468692	-0.50687	0.69388	BCCIP	0.99995	PD
ENSG00000089876	10	127474906	127635005	407	51	468692	-0.81486	0.79242	DHX32	0.99995	PD
ENSG00000203780	10	127535108	127748161	788	60	468692	-1.6	0.9452	FANK1	0.99995	PD
ENSG00000148848	10	127650950	128127024	2446	201	468692	-1.394	0.91834	ADAM12	0.99995	PD
ENSG00000154493	10	128063566	128409079	1618	211	468692	-0.88147	0.81097	C10orf90	0.99995	PD
ENSG00000150760	10	128543978	129300781	3313	249	468692	-1.4804	0.93062	DOCK1	0.99995	PD
ENSG00000188916	10	128883694	129044422	695	68	468692	-0.19779	0.5784	FAM196A	0.99995	PD
ENSG00000214285	10	129297613	129400935	585	69	468692	0.12086	0.4519	NPS	0.99995	PD
ENSG00000186766	10	129485499	129589450	651	46	468692	-0.31023	0.62181	FOXI2	0.99995	PD
ENSG00000180745	10	129626105	129741211	700	99	468692	-0.070377	0.52805	CLRN3	0.99995	PD
ENSG00000132334	10	129655325	129934119	1495	185	468692	0.44803	0.32706	PTPRE	0.99995	PD
ENSG00000148773	10	129844923	129974649	687	74	468692	0.21167	0.41618	MKI67	0.99995	PD
ENSG00000170430	10	131215448	131616271	2203	156	468692	-0.35251	0.63777	MGMT	0.99995	PD
ENSG00000268421	10	131258884	131359525	630	45	468692	0.055878	0.47772	AL355531.2	0.99995	PD
ENSG00000108001	10	131583547	131812105	973	213	468692	-1.5936	0.94449	EBF3	0.99995	PD
ENSG00000108010	10	131884663	132032785	706	79	468692	2.1869	0.014374	GLRX3	0.399786	PD
ENSG00000176769	10	132840654	133159984	2095	244	468692	0.1889	0.42508	TCERG1L	0.99995	PD
ENSG00000189275	10	133554734	133672535	692	73	468692	0.21141	0.41628	AL450307.1	0.99995	PD
ENSG00000175470	10	133697955	133823331	315	35	468692	1.7373	0.041171	PPP2R2D	0.636164	PD
ENSG00000176171	10	133731578	133845435	467	76	468692	1.5574	0.059682	BNIP3	0.731624	PD
ENSG00000188385	10	133868175	134048313	1198	107	468692	-2.0189	0.97825	JAKMIP3	0.99995	PD
ENSG00000151640	10	133950404	134069280	773	80	468692	-0.72406	0.76548	DPYSL4	0.99995	PD
ENSG00000165752	10	133970996	134195351	1333	115	468692	-1.2501	0.89437	STK32C	0.99995	PD
ENSG00000148814	10	134095614	134245010	779	79	468692	-1.2527	0.89485	LRRC27	0.99995	PD
ENSG00000171813	10	134160672	134281367	618	112	468692	-1.0985	0.86401	PWWP2B	0.99995	PD
ENSG00000180066	10	134207831	134312912	590	99	468692	-1.2123	0.8873	C10orf91	0.99995	PD
ENSG00000068383	10	134301324	134646979	1707	106	468692	1.514	0.065018	INPP5A	0.749981	PD
ENSG00000148826	10	134548297	134649556	528	78	468692	1.5391	0.061885	NKX6-2	0.740396	PD
ENSG00000171811	10	134571896	134806327	1496	109	468692	1.4625	0.071799	TTC40	0.768923	PD
ENSG00000197177	10	134834433	134995179	994	149	468692	-1.3536	0.91206	GPR123	0.99995	PD
ENSG00000171798	10	134923951	135089916	1012	108	468692	-0.74312	0.77129	KNDC1	0.99995	PD
ENSG00000171794	10	134993778	135095062	575	85	468692	-0.27574	0.60863	UTF1	0.99995	PD
ENSG00000151650	10	135000908	135105433	607	95	468692	-0.15909	0.5632	VENTX	0.99995	PD
ENSG00000151651	10	135025907	135140372	589	79	468692	-0.14516	0.55771	ADAM8	0.99995	PD
ENSG00000130640	10	135043135	135175841	697	82	468692	0.13277	0.44719	TUBGCP2	0.99995	PD
ENSG00000198546	10	135071979	135216033	738	79	468692	-0.99561	0.84028	ZNF511	0.99995	PD
ENSG00000130643	10	135088927	135200475	561	54	468692	-0.87755	0.80991	CALY	0.99995	PD
ENSG00000165828	10	135110650	135216187	516	63	468692	-0.84907	0.80208	PRAP1	0.99995	PD
ENSG00000148803	10	135118658	135221529	513	68	468692	-0.66902	0.74826	FUOM	0.99995	PD
ENSG00000127884	10	135125984	135237193	581	79	468692	-0.077468	0.53087	ECHS1	0.99995	PD
ENSG00000148832	10	135142695	135255198	586	79	468692	0.28841	0.38652	PAOX	0.99995	PD
ENSG00000268882	10	135142720	135243102	533	69	468692	0.1757	0.43026	AL360181.1	0.99995	PD
ENSG00000254536	10	135154338	135283999	690	81	468692	0.34536	0.36491	RP11-108K14.8	0.99995	PD
ENSG00000148824	10	135157598	135284811	679	79	468692	0.34054	0.36673	MTG1	0.99995	PD
ENSG00000203772	10	135184170	135432916	1244	89	468692	-0.11485	0.54572	SPRN	0.99995	PD
ENSG00000130649	10	135283910	135424724	683	49	468692	-0.44752	0.67275	CYP2E1	0.99995	PD
ENSG00000268925	10	135291026	135392661	499	49	468692	-0.17593	0.56983	AL161645.2	0.99995	PD
ENSG00000171772	10	135317404	135432876	596	39	468692	-0.2267	0.58967	SYCE1	0.99995	PD
ENSG00000225899	10	135387399	135490299	239	35	468692	-0.81186	0.79156	FRG2B	0.99995	PD
ENSG00000177951	11	117784	257428	392	39	468692	-0.99419	0.83994	BET1L	0.99995	PD
ENSG00000188076	11	143080	244573	307	36	468692	-1.104	0.86519	SCGB1C1	0.99995	PD
ENSG00000177947	11	146738	250261	354	37	468692	-1.1252	0.86975	ODF3	0.99995	PD
ENSG00000177963	11	157511	265113	433	51	468692	-1.2552	0.89529	RIC8A	0.99995	PD
ENSG00000142082	11	165458	286931	547	52	468692	-1.5176	0.93544	SIRT3	0.99995	PD
ENSG00000185627	11	186546	302983	636	66	468692	-1.533	0.93736	PSMD13	0.99995	PD
ENSG00000174885	11	228365	335359	586	95	468692	-2.0062	0.97758	NLRP6	0.99995	PD
ENSG00000142102	11	239135	346107	597	120	468692	-2.0838	0.98141	ATHL1	0.99995	PD
ENSG00000206013	11	248200	349526	537	114	468692	-2.0785	0.98117	IFITM5	0.99995	PD
ENSG00000185201	11	257631	365272	587	129	468692	-2.6014	0.99536	IFITM2	0.99995	PD
ENSG00000185885	11	263506	365272	553	125	468692	-2.5445	0.99453	IFITM1	0.99995	PD
ENSG00000142089	11	269669	377537	568	125	468692	-2.3446	0.99048	IFITM3	0.99995	PD
ENSG00000182272	11	319796	432116	579	102	468692	-1.9867	0.97652	B4GALNT4	0.99995	PD
ENSG00000184363	11	342614	454908	573	104	468692	-1.4258	0.92303	PKP3	0.99995	PD
ENSG00000185187	11	355716	467455	527	87	468692	-1.7475	0.95972	SIGIRR	0.99995	PD
ENSG00000185101	11	367933	492011	559	88	468692	-1.284	0.90042	ANO9	0.99995	PD
ENSG00000174915	11	398268	541393	716	65	468692	-0.73829	0.76983	PTDSS2	0.99995	PD
ENSG00000023191	11	444512	557300	662	64	468692	-0.80308	0.78903	RNH1	0.99995	PD
ENSG00000174775	11	482242	587287	693	74	468692	0.81756	0.2068	HRAS	0.986833	PD
ENSG00000161328	11	487527	604916	716	76	468692	0.87849	0.18984	LRRC56	0.973313	PD
ENSG00000185522	11	504855	610779	630	75	468692	1.039	0.14941	C11orf35	0.930171	PD
ENSG00000099849	11	510404	614021	629	69	468692	1.1536	0.12433	RASSF7	0.889808	PD
ENSG00000070047	11	526486	662222	800	75	468692	1.3737	0.084768	PHRF1	0.803336	PD
ENSG00000185507	11	562553	665999	557	62	468692	1.7224	0.042494	IRF7	0.644752	PD
ENSG00000099834	11	566565	676078	569	66	468692	1.7351	0.041357	CDHR5	0.636971	PD
ENSG00000070031	11	576431	677143	522	71	468692	1.5449	0.061184	SCT	0.738648	PD
ENSG00000069696	11	587293	690706	521	62	468692	0.97971	0.16361	DRD4	0.943574	PD
ENSG00000177030	11	594233	756715	783	93	468692	0.54811	0.29181	DEAF1	0.99995	PD
ENSG00000177106	11	644438	777727	606	83	468692	-0.3053	0.61993	EPS8L2	0.99995	PD
ENSG00000177042	11	645428	755028	514	67	468692	-0.57258	0.71654	TMEM80	0.99995	PD
ENSG00000177156	11	697329	815024	501	93	468692	0.3041	0.38052	TALDO1	0.99995	PD
ENSG00000177225	11	717220	827488	438	69	468692	0.62089	0.26734	PDDC1	0.99995	PD
ENSG00000255284	11	727578	834297	444	80	468692	0.42613	0.33501	AP006621.5	0.99995	PD
ENSG00000184524	11	737104	840123	447	73	468692	0.31861	0.37501	CEND1	0.99995	PD
ENSG00000177542	11	740475	848316	452	75	468692	0.22382	0.41145	SLC25A22	0.99995	PD
ENSG00000177595	11	749179	859753	464	77	468692	0.31011	0.37824	PIDD	0.99995	PD
ENSG00000177600	11	759647	862880	445	75	468692	0.2898	0.38599	RPLP2	0.99995	PD
ENSG00000177666	11	768902	875573	461	85	468692	0.16346	0.43508	PNPLA2	0.99995	PD
ENSG00000177685	11	776144	881991	451	90	468692	0.0018583	0.49926	EFCAB4A	0.99995	PD
ENSG00000177697	11	782843	889831	448	77	468692	-0.10526	0.54191	CD151	0.99995	PD
ENSG00000177700	11	787356	892545	448	81	468692	-0.32698	0.62816	POLR2L	0.99995	PD
ENSG00000214063	11	792808	917116	510	72	468692	-0.45873	0.67679	TSPAN4	0.99995	PD
ENSG00000177830	11	817357	965058	499	73	468692	-1.0878	0.86165	CHID1	0.99995	PD
ENSG00000183020	11	874894	1062239	496	68	468692	-1.5678	0.94153	AP2A2	0.99995	PD
ENSG00000184956	11	962821	1086706	374	66	468692	-1.4134	0.92124	MUC6	0.99995	PD
ENSG00000198788	11	1024875	1154419	704	96	468692	-0.47747	0.68349	MUC2	0.99995	PD
ENSG00000215182	11	1101580	1272364	636	86	468692	0.5161	0.30289	MUC5AC	0.99995	PD
ENSG00000117983	11	1194296	1333406	660	69	468692	-0.17572	0.56974	MUC5B	0.99995	PD
ENSG00000078902	11	1245601	1380884	715	62	468692	-1.0579	0.85495	TOLLIP	0.99995	PD
ENSG00000267950	11	1245809	1346033	534	48	468692	-0.99661	0.84052	AC136297.1	0.99995	PD
ENSG00000174672	11	1361129	1533919	1125	101	468692	-0.51234	0.69579	BRSK2	0.99995	PD
ENSG00000182208	11	1440687	1572477	634	75	468692	0.16188	0.4357	MOB2	0.99995	PD
ENSG00000184545	11	1525274	1643150	209	35	468692	-0.36222	0.64141	DUSP8	0.99995	PD
ENSG00000205869	11	1555572	1656513	159	33	468692	-1.8853	0.97031	KRTAP5-1	0.99995	PD
ENSG00000205867	11	1568409	1669524	161	34	468692	-1.9206	0.97261	KRTAP5-2	0.99995	PD
ENSG00000196224	11	1578795	1679693	150	34	468692	-1.8936	0.97086	KRTAP5-3	0.99995	PD
ENSG00000241598	11	1592188	1693368	96	30	468692	-2.1875	0.98565	KRTAP5-4	0.99995	PD
ENSG00000185940	11	1601033	1702160	84	27	468692	-2.1623	0.9847	KRTAP5-5	0.99995	PD
ENSG00000205864	11	1668425	1768985	303	55	468692	-0.10243	0.54079	KRTAP5-6	0.99995	PD
ENSG00000244242	11	1703640	1821821	535	76	468692	0.35298	0.36205	IFITM10	0.99995	PD
ENSG00000250644	11	1718897	1830281	562	74	468692	0.37812	0.35267	RP11-295K3.1	0.99995	PD
ENSG00000117984	11	1723982	1835222	573	74	468692	0.6169	0.26865	CTSD	0.99995	PD
ENSG00000149043	11	1798709	1908751	647	100	468692	1.1285	0.12956	SYT8	0.900914	PD
ENSG00000130598	11	1810219	1912910	609	110	468692	1.4768	0.06986	TNNI2	0.765454	PD
ENSG00000130592	11	1824200	1963497	778	118	468692	1.065	0.14344	LSP1	0.922938	PD
ENSG00000184682	11	1860375	1962084	537	86	468692	0.96502	0.16727	C11orf89	0.949708	PD
ENSG00000130595	11	1890792	2009936	620	90	468692	-0.35423	0.63842	TNNT3	0.99995	PD
ENSG00000214026	11	1918508	2055752	744	104	468692	-0.23417	0.59257	MRPL23	0.99995	PD
ENSG00000167244	11	2100342	2220833	611	74	468692	1.6918	0.045343	IGF2	0.662681	PD
ENSG00000129965	11	2103768	2232439	683	80	468692	1.8331	0.03339	INS-IGF2	0.584693	PD
ENSG00000254647	11	2131009	2232571	550	73	468692	2.3496	0.0093973	INS	0.318572	PD
ENSG00000180176	11	2135159	2243107	602	69	468692	2.6171	0.0044341	TH	0.214412	PD
ENSG00000183734	11	2239725	2342182	594	75	468692	3.3128	0.00046177	ASCL2	0.0446581	PD
ENSG00000110665	11	2266875	2374279	656	77	468692	2.8829	0.00197	C11orf21	0.127229	PD
ENSG00000064201	11	2273227	2389430	738	80	468692	2.2481	0.012286	TSPAN32	0.370656	PD
ENSG00000110651	11	2347407	2468649	706	81	468692	1.1788	0.11924	CD81	0.874837	PD
ENSG00000184281	11	2371718	2475106	615	83	468692	1.1633	0.12236	TSSC4	0.883031	PD
ENSG00000070985	11	2375745	2494275	712	100	468692	0.82735	0.20402	TRPM5	0.983799	PD
ENSG00000053918	11	2415914	2920339	2555	314	468692	0.66186	0.25403	KCNQ1	0.99995	PD
ENSG00000129757	11	2854443	2957111	505	109	468692	-2.0823	0.98134	CDKN1C	0.99995	PD
ENSG00000254827	11	2859010	2974970	554	102	468692	-1.9411	0.97388	SLC22A18AS	0.99995	PD
ENSG00000110628	11	2870951	2996476	601	105	468692	-2.4972	0.99374	SLC22A18	0.99995	PD
ENSG00000181649	11	2899503	3000685	486	93	468692	-2.7094	0.99663	PHLDA2	0.99995	PD
ENSG00000205531	11	2915667	3063607	713	73	468692	-2.6985	0.99652	NAP1L4	0.99995	PD
ENSG00000183562	11	2961093	3062563	494	49	468692	-2.6019	0.99536	AC131971.1	0.99995	PD
ENSG00000110619	11	2972152	3128843	795	63	468692	-3.0432	0.99883	CARS	0.99995	PD
ENSG00000021762	11	3058346	3237969	1054	155	468692	-0.80054	0.7883	OSBPL5	0.99995	PD
ENSG00000182170	11	3189174	3290043	489	92	468692	0.95807	0.16901	MRGPRG	0.952825	PD
ENSG00000184350	11	3198928	3303616	450	76	468692	0.73269	0.23187	MRGPRE	0.99995	PD
ENSG00000005801	11	3310491	3450448	564	56	468692	0.41478	0.33915	ZNF195	0.99995	PD
ENSG00000167311	11	3609733	3713546	598	87	468692	-0.26757	0.60548	ART5	0.99995	PD
ENSG00000129744	11	3616358	3735646	628	91	468692	0.022201	0.49114	ART1	0.99995	PD
ENSG00000129749	11	3636817	3742614	521	75	468692	0.34754	0.36409	CHRNA10	0.99995	PD
ENSG00000110713	11	3642313	3869022	1011	97	468692	0.13207	0.44747	NUP98	0.99995	PD
ENSG00000148985	11	3768954	3897601	552	85	468692	-0.15836	0.56291	PGAP2	0.99995	PD
ENSG00000177105	11	3798208	3912213	493	85	468692	-0.46101	0.6776	RHOG	0.99995	PD
ENSG00000167323	11	3825757	4164439	1326	83	468692	-1.0874	0.86157	STIM1	0.99995	PD
ENSG00000167325	11	4065937	4210106	710	56	468692	-1.1095	0.8664	RRM1	0.99995	PD
ENSG00000221996	11	4338493	4439616	421	76	468692	1.9375	0.026343	OR52B4	0.527692	PD
ENSG00000132109	11	4356127	4464926	499	70	468692	1.8807	0.030004	TRIM21	0.559331	PD
ENSG00000181963	11	4420525	4521591	576	84	468692	0.82614	0.20436	OR52K2	0.983944	PD
ENSG00000196778	11	4460109	4561138	700	53	468692	-0.24753	0.59775	OR52K1	0.99995	PD
ENSG00000197790	11	4516421	4617374	900	68	468692	-0.64899	0.74183	OR52M1	0.99995	PD
ENSG00000171987	11	4542653	4649050	871	60	468692	-0.43464	0.66809	C11orf40	0.99995	PD
ENSG00000226288	11	4558021	4659135	793	63	468692	-0.378	0.64728	OR52I2	0.99995	PD
ENSG00000232268	11	4565037	4666243	767	58	468692	-0.42511	0.66462	OR52I1	0.99995	PD
ENSG00000167333	11	4569902	4679489	813	70	468692	-0.22699	0.58979	TRIM68	0.99995	PD
ENSG00000197428	11	4610945	4712068	637	60	468692	0.26735	0.3946	OR51D1	0.99995	PD
ENSG00000180785	11	4614650	4726718	694	75	468692	0.17808	0.42933	OR51E1	0.99995	PD
ENSG00000167332	11	4651401	4769084	775	92	468692	0.64192	0.26046	OR51E2	0.99995	PD
ENSG00000167346	11	4676157	5063659	2270	132	468692	0.11726	0.45333	MMP26	0.99995	PD
ENSG00000188069	11	4740209	4841168	725	44	468692	0.56041	0.2876	OR51F1	0.99995	PD
ENSG00000176937	11	4774663	4875847	669	35	468692	-0.14005	0.55569	OR52R1	0.99995	PD
ENSG00000176925	11	4792551	4893686	620	41	468692	-0.68998	0.7549	OR51F2	0.99995	PD
ENSG00000176922	11	4819427	4920514	499	57	468692	-0.90734	0.81789	OR51S1	0.99995	PD
ENSG00000176904	11	4830886	4931794	460	55	468692	-0.65017	0.74221	OR51H1P	0.99995	PD
ENSG00000176900	11	4853049	4954113	471	62	468692	-0.37931	0.64777	OR51T1	0.99995	PD
ENSG00000176895	11	4878600	4979538	490	78	468692	0.43307	0.33248	OR51A7	0.99995	PD
ENSG00000176893	11	4885900	4986922	507	67	468692	0.51926	0.30179	OR51G2	0.99995	PD
ENSG00000176879	11	4894531	4995637	508	67	468692	0.75928	0.22384	OR51G1	0.99995	PD
ENSG00000205497	11	4917355	5018356	510	73	468692	0.8321	0.20268	OR51A4	0.982149	PD
ENSG00000205496	11	4926002	5026943	523	69	468692	0.7546	0.22524	OR51A2	0.99995	PD
ENSG00000176798	11	4970213	5071160	552	51	468692	-0.29176	0.61477	OR51L1	0.99995	PD
ENSG00000205495	11	5017756	5118691	640	41	468692	-2.37	0.99111	OR52J3	0.99995	PD
ENSG00000176787	11	5029880	5130857	633	37	468692	-2.4582	0.99302	OR52E2	0.99995	PD
ENSG00000171944	11	5102922	5203872	439	51	468692	-0.92617	0.82282	OR52A5	0.99995	PD
ENSG00000182070	11	5122239	5257612	675	82	468692	-0.25087	0.59904	OR52A1	0.99995	PD
ENSG00000176742	11	5170965	5271930	583	78	468692	0.65544	0.25609	OR51V1	0.99995	PD
ENSG00000244734	11	5196694	5300625	575	75	468692	0.73329	0.23169	HBB	0.99995	PD
ENSG00000223609	11	5203908	5306600	539	67	468692	0.83209	0.20268	HBD	0.982149	PD
ENSG00000213934	11	5219313	5321122	480	67	468692	0.94519	0.17228	HBG1	0.956819	PD
ENSG00000196565	11	5224420	5717019	3049	198	468692	0.024769	0.49012	HBG2	0.99995	PD
ENSG00000213931	11	5239582	5576847	2100	129	468692	-0.42775	0.66558	HBE1	0.99995	PD
ENSG00000183251	11	5272244	5373226	504	69	468692	0.17248	0.43153	OR51B4	0.99995	PD
ENSG00000184881	11	5294541	5395582	609	60	468692	-0.48876	0.68749	OR51B2	0.99995	PD
ENSG00000242180	11	5313744	5414809	701	57	468692	-0.90193	0.81645	OR51B5	0.99995	PD
ENSG00000176239	11	5322738	5423676	724	53	468692	-0.88283	0.81134	OR51B6	0.99995	PD
ENSG00000184698	11	5360607	5461664	801	43	468692	-1.2894	0.90137	OR51M1	0.99995	PD
ENSG00000184321	11	5373827	5474777	806	43	468692	-1.1905	0.88308	OR51J1	0.99995	PD
ENSG00000167360	11	5393341	5494436	741	58	468692	-1.2699	0.89793	OR51Q1	0.99995	PD
ENSG00000167359	11	5411800	5512744	696	64	468692	-1.406	0.92014	OR51I1	0.99995	PD
ENSG00000187918	11	5424638	5525707	657	64	468692	-1.6427	0.94978	OR51I2	0.99995	PD
ENSG00000181609	11	5459915	5560979	614	78	468692	-0.38876	0.65127	OR52D1	0.99995	PD
ENSG00000175520	11	5478530	5581215	609	77	468692	-0.45035	0.67377	UBQLN3	0.99995	PD
ENSG00000175518	11	5485623	5587935	598	72	468692	-0.25764	0.60166	UBQLNL	0.99995	PD
ENSG00000181616	11	5515719	5616779	662	64	468692	-0.39815	0.65474	OR52H1	0.99995	PD
ENSG00000187747	11	5552107	5653114	656	84	468692	-0.80163	0.78862	OR52B6	0.99995	PD
ENSG00000121236	11	5567339	5684188	743	92	468692	-1.4189	0.92204	TRIM6	0.99995	PD
ENSG00000258588	11	5567955	5715628	918	112	468692	0.6736	0.25028	TRIM6-TRIM34	0.99995	PD
ENSG00000258659	11	5590994	5715628	757	107	468692	0.84081	0.20023	TRIM34	0.982149	PD
ENSG00000132256	11	5634425	6009849	2152	123	468692	-0.18769	0.57444	TRIM5	0.99995	PD
ENSG00000132274	11	5660919	5808319	792	87	468692	1.0308	0.15132	TRIM22	0.931787	PD
ENSG00000181023	11	5707681	5808768	514	53	468692	0.38197	0.35124	OR56B1	0.99995	PD
ENSG00000181074	11	5725923	5826959	522	53	468692	-0.37727	0.64701	OR52N4	0.99995	PD
ENSG00000181009	11	5748864	5849897	584	45	468692	-0.20086	0.5796	OR52N5	0.99995	PD
ENSG00000181001	11	5759084	5860046	587	40	468692	-0.16647	0.56611	OR52N1	0.99995	PD
ENSG00000180988	11	5791544	5892578	622	35	468692	-0.73022	0.76737	OR52N2	0.99995	PD
ENSG00000205409	11	5812158	5913182	713	38	468692	-1.0685	0.85735	OR52E6	0.99995	PD
ENSG00000183269	11	5827904	5928964	676	41	468692	-1.3138	0.90554	OR52E8	0.99995	PD
ENSG00000180974	11	5855501	5956527	639	36	468692	-1.3869	0.91726	OR52E4	0.99995	PD
ENSG00000184478	11	5918570	6019591	519	52	468692	-0.99219	0.83945	OR56A3	0.99995	PD
ENSG00000183313	11	5957122	6058215	489	78	468692	-1.289	0.9013	OR52L1	0.99995	PD
ENSG00000183389	11	5973216	6074424	487	79	468692	-1.2116	0.88716	OR56A4	0.99995	PD
ENSG00000180934	11	5997901	6098971	488	80	468692	-0.95564	0.83037	OR56A1	0.99995	PD
ENSG00000180919	11	6078914	6180065	531	47	468692	0.36172	0.35878	OR56B4	0.99995	PD
ENSG00000180913	11	6099840	6200706	535	58	468692	0.19773	0.42163	OR56B3P	0.99995	PD
ENSG00000180909	11	6123006	6223818	418	91	468692	-0.25457	0.60047	OR52B1P	0.99995	PD
ENSG00000255307	11	6140560	6241638	404	92	468692	-0.28483	0.61211	OR52B2	0.99995	PD
ENSG00000175485	11	6170376	6271489	393	73	468692	-0.75389	0.77454	OR52W1	0.99995	PD
ENSG00000180878	11	6176796	6282362	393	68	468692	-0.91599	0.82016	C11orf42	0.99995	PD
ENSG00000051009	11	6182565	6305941	508	76	468692	-0.74769	0.77268	FAM160A2	0.99995	PD
ENSG00000132259	11	6205995	6315659	424	82	468692	-0.27432	0.60808	CNGA4	0.99995	PD
ENSG00000110148	11	6230966	6343357	468	122	468692	-0.12858	0.55116	CCKBR	0.99995	PD
ENSG00000170955	11	6290176	6391877	431	125	468692	0.38136	0.35147	PRKCDBP	0.99995	PD
ENSG00000166311	11	6361655	6466228	366	94	468692	1.6785	0.046627	SMPD1	0.668929	PD
ENSG00000166313	11	6366355	6490644	428	117	468692	1.85	0.032154	APBB1	0.576782	PD
ENSG00000110169	11	6402279	6513847	387	97	468692	1.2189	0.11143	HPX	0.859267	PD
ENSG00000110171	11	6419843	6545689	445	89	468692	1.8344	0.033296	TRIM3	0.584693	PD
ENSG00000132254	11	6446910	6552666	400	66	468692	2.0254	0.021411	ARFIP2	0.483546	PD
ENSG00000132286	11	6452677	6555909	391	59	468692	1.9729	0.024251	TIMM10B	0.509967	PD
ENSG00000265264	11	6452715	6580208	479	61	468692	1.9102	0.028053	TIMM10B	0.544437	PD
ENSG00000179532	11	6468490	6664988	716	99	468692	2.3022	0.010661	DNHD1	0.344806	PD
ENSG00000132275	11	6566305	6674850	399	101	468692	1.5252	0.063604	RRP8	0.746428	PD
ENSG00000166333	11	6574961	6682102	384	93	468692	1.5413	0.061626	ILK	0.740396	PD
ENSG00000166337	11	6577526	6683898	389	96	468692	1.4661	0.071306	TAF10	0.767527	PD
ENSG00000166340	11	6584000	6690692	392	91	468692	1.303	0.096285	TPP1	0.83422	PD
ENSG00000166341	11	6592556	6727085	537	95	468692	0.8721	0.19158	DCHS1	0.976396	PD
ENSG00000158042	11	6652013	6754632	450	81	468692	-0.67842	0.75125	MRPL17	0.99995	PD
ENSG00000188124	11	6739218	6840286	491	44	468692	-1.1041	0.86522	OR2AG2	0.99995	PD
ENSG00000170803	11	6756248	6857245	505	41	468692	-1.1015	0.86466	OR2AG1	0.99995	PD
ENSG00000184933	11	6765756	6867128	513	44	468692	-1.2075	0.88638	OR6A2	0.99995	PD
ENSG00000166363	11	6816883	6917936	546	37	468692	-0.73925	0.77012	OR10A5	0.99995	PD
ENSG00000170790	11	6840924	6941976	566	38	468692	-0.43199	0.66713	OR10A2	0.99995	PD
ENSG00000170782	11	6847856	6948850	572	38	468692	-0.34265	0.63407	OR10A4	0.99995	PD
ENSG00000166368	11	6862721	6963830	551	46	468692	-0.2274	0.58994	OR2D2	0.99995	PD
ENSG00000178358	11	6892205	6993264	450	56	468692	0.25709	0.39855	OR2D3	0.99995	PD
ENSG00000149054	11	6897635	7055863	681	84	468692	-0.099325	0.53956	ZNF215	0.99995	PD
ENSG00000149050	11	6970549	7091599	526	55	468692	-0.69725	0.75718	ZNF214	0.99995	PD
ENSG00000158077	11	6991677	7142539	737	53	468692	-0.57227	0.71643	NLRP14	0.99995	PD
ENSG00000170748	11	7060165	7162379	523	37	468692	-0.52359	0.69972	RBMXL2	0.99995	PD
ENSG00000170743	11	7210009	7540273	1655	187	468692	1.0155	0.15494	SYT9	0.937177	PD
ENSG00000183801	11	7456619	7582608	740	90	468692	0.6072	0.27186	OLFML1	0.99995	PD
ENSG00000166387	11	7484529	7728358	1290	142	468692	0.42464	0.33555	PPFIBP2	0.99995	PD
ENSG00000166394	11	7636331	7748453	599	76	468692	0.57503	0.28263	CYB5R2	0.99995	PD
ENSG00000183303	11	7767452	7868520	218	39	468692	-0.1851	0.57342	OR5P2	0.99995	PD
ENSG00000182334	11	7796584	7897519	34	9	468692	0.11078	0.4559	OR5P3	0.99995	PD
ENSG00000175393	11	7899180	8000209	51	19	468692	1.1256	0.13016	OR10A6	0.900914	PD
ENSG00000170683	11	7910081	8011141	108	39	468692	2.0684	0.019302	OR10A3	0.458838	PD
ENSG00000182261	11	7930971	8036973	216	61	468692	2.0595	0.019724	NLRP10	0.463928	PD
ENSG00000175390	11	7941798	8073409	361	81	468692	1.6018	0.054596	EIF3F	0.710282	PD
ENSG00000166402	11	7990791	8177659	855	126	468692	1.1819	0.11862	TUB	0.873835	PD
ENSG00000166405	11	8077597	8240602	893	81	468692	0.26687	0.39478	RIC3	0.99995	PD
ENSG00000166407	11	8195851	8340263	818	123	468692	-0.95714	0.83075	LMO1	0.99995	PD
ENSG00000130413	11	8363418	8665836	1210	57	468692	-0.25007	0.59874	STK33	0.99995	PD
ENSG00000166436	11	8583584	8743413	570	68	468692	0.20027	0.42063	TRIM66	0.99995	PD
ENSG00000166441	11	8653958	8786306	449	89	468692	0.15766	0.43736	RPL27A	0.99995	PD
ENSG00000166444	11	8664898	8982498	1263	78	468692	-0.052268	0.52084	ST5	0.99995	PD
ENSG00000166452	11	8882686	8991631	474	38	468692	0.18796	0.42545	AKIP1	0.99995	PD
ENSG00000176029	11	8891623	9004553	478	43	468692	0.14437	0.4426	C11orf16	0.99995	PD
ENSG00000176009	11	8909119	9014580	457	45	468692	0.034567	0.48621	ASCL3	0.99995	PD
ENSG00000175348	11	8918841	9036558	504	36	468692	-0.03875	0.51546	TMEM9B	0.99995	PD
ENSG00000175352	11	8952123	9075596	509	44	468692	-0.28694	0.61292	NRIP3	0.99995	PD
ENSG00000175356	11	8991071	9209661	824	86	468692	-1.0301	0.84852	SCUBE2	0.99995	PD
ENSG00000184014	11	9110372	9336937	896	55	468692	0.35097	0.3628	DENND5A	0.99995	PD
ENSG00000166471	11	9252201	9386327	600	58	468692	1.1893	0.11716	TMEM41B	0.870026	PD
ENSG00000205339	11	9356169	9519673	638	74	468692	0.6568	0.25565	IPO7	0.99995	PD
ENSG00000268403	11	9431747	9532010	355	54	468692	0.74615	0.22779	AC132192.1	0.99995	PD
ENSG00000166478	11	9431866	9600071	616	78	468692	0.61205	0.27025	ZNF143	0.99995	PD
ENSG00000166483	11	9545228	9665004	410	84	468692	0.84243	0.19977	WEE1	0.982149	PD
ENSG00000133789	11	9635624	9824538	807	53	468692	-0.24076	0.59513	SWAP70	0.99995	PD
ENSG00000133812	11	9750214	10365754	2864	83	468692	-1.6377	0.94925	SBF2	0.99995	PD
ENSG00000148926	11	10276227	10378944	469	54	468692	-2.2241	0.98693	ADM	0.99995	PD
ENSG00000133805	11	10279860	10579126	1405	150	468692	1.0598	0.14461	AMPD3	0.924725	PD
ENSG00000255823	11	10479434	10580723	460	93	468692	2.6885	0.0035887	MTRNR2L8	0.189396	PD
ENSG00000110315	11	10483225	10612777	560	90	468692	3.1656	0.00077392	RNF141	0.0667182	PD
ENSG00000133800	11	10528513	10683236	632	80	468692	3.491	0.00024064	LYVE1	0.026811	PD
ENSG00000072952	11	10544638	10765535	919	105	468692	2.6428	0.0041107	MRVI1	0.205018	PD
ENSG00000198730	11	10722534	10851290	471	93	468692	-1.2507	0.89447	CTR9	0.99995	PD
ENSG00000110321	11	10768597	10880657	400	65	468692	-0.58275	0.71997	EIF4G2	0.99995	PD
ENSG00000236287	11	10783621	10930343	531	68	468692	-1.0831	0.86063	ZBED5	0.99995	PD
ENSG00000110328	11	11242423	11693552	2555	271	468692	0.32309	0.37331	GALNT18	0.99995	PD
ENSG00000254598	11	11323489	11424904	644	123	468692	1.8048	0.035554	CSNK2A3	0.598404	PD
ENSG00000268242	11	11697060	11797257	437	70	468692	0.45867	0.32324	AC131935.1	0.99995	PD
ENSG00000170242	11	11812970	12030870	883	83	468692	0.6268	0.26539	USP47	0.99995	PD
ENSG00000050165	11	11934653	12081316	681	102	468692	0.12488	0.45031	DKK3	0.99995	PD
ENSG00000133816	11	12065543	12335334	1528	192	468692	-1.6515	0.95068	MICAL2	0.99995	PD
ENSG00000133808	11	12247627	12430691	950	121	468692	-0.51898	0.69811	MICALCL	0.99995	PD
ENSG00000197702	11	12348732	12602348	1220	167	468692	-1.4436	0.92558	PARVA	0.99995	PD
ENSG00000187079	11	12645969	13016298	1256	121	468692	-0.15499	0.56159	TEAD1	0.99995	PD
ENSG00000133794	11	13248199	13458813	803	78	468692	-0.058557	0.52335	ARNTL	0.99995	PD
ENSG00000148925	11	13359548	13534844	597	58	468692	0.38888	0.34868	BTBD10	0.99995	PD
ENSG00000152266	11	13463602	13567728	408	36	468692	-0.058171	0.52319	PTH	0.99995	PD
ENSG00000197601	11	13640217	13803893	586	65	468692	-0.99547	0.84025	FAR1	0.99995	PD
ENSG00000133818	11	14249472	14436052	210	32	468692	-0.99465	0.84005	RRAS2	0.99995	PD
ENSG00000129083	11	14414986	14571573	408	50	468692	-0.26695	0.60525	COPB1	0.99995	PD
ENSG00000256206	11	14465329	14591890	323	60	468692	-0.2641	0.60415	PSMA1	0.99995	PD
ENSG00000129084	11	14465329	14715181	632	79	468692	-0.5295	0.70177	PSMA1	0.99995	PD
ENSG00000152270	11	14615269	14942350	671	73	468692	-0.14943	0.55939	PDE3B	0.99995	PD
ENSG00000186104	11	14849553	14963798	164	27	468692	0.65247	0.25705	CYP2R1	0.99995	PD
ENSG00000175868	11	14876543	15153888	617	54	468692	0.33452	0.369	CALCB	0.99995	PD
ENSG00000110680	11	14938214	15043900	208	16	468692	-0.63933	0.7387	CALCA	0.99995	PD
ENSG00000188487	11	15083970	15318754	957	136	468692	0.10498	0.4582	INSC	0.99995	PD
ENSG00000110693	11	15937995	16811138	2719	134	468692	2.6908	0.0035636	SOX6	0.188594	PD
ENSG00000110696	11	16584679	16828428	707	75	468692	0.037225	0.48515	C11orf58	0.99995	PD
ENSG00000166689	11	16749842	17085990	1354	131	468692	-1.0064	0.84289	PLEKHA7	0.99995	PD
ENSG00000110700	11	17045936	17149334	298	48	468692	-0.6722	0.74927	RPS13	0.99995	PD
ENSG00000011405	11	17049277	17279530	674	55	468692	-0.33496	0.63117	PIK3C2A	0.99995	PD
ENSG00000070081	11	17179700	17421521	778	57	468692	-0.075644	0.53015	NUCB2	0.99995	PD
ENSG00000188211	11	17323273	17448888	473	63	468692	-0.47923	0.68411	NCR3LG1	0.99995	PD
ENSG00000187486	11	17357406	17460878	432	75	468692	-0.61551	0.73089	KCNJ11	0.99995	PD
ENSG00000006071	11	17364432	17548449	859	107	468692	-0.45865	0.67676	ABCC8	0.99995	PD
ENSG00000006611	11	17465442	17615963	682	115	468692	-0.57874	0.71862	USH1C	0.99995	PD
ENSG00000188162	11	17518920	17718697	770	108	468692	-0.88705	0.81247	OTOG	0.99995	PD
ENSG00000129152	11	17691115	17793678	438	69	468692	0.18411	0.42696	MYOD1	0.99995	PD
ENSG00000129159	11	17706359	17854602	610	109	468692	-0.039091	0.51559	KCNC1	0.99995	PD
ENSG00000129158	11	17759595	18084709	1030	121	468692	-0.14543	0.55782	SERGEF	0.99995	PD
ENSG00000129167	11	17989111	18113973	342	37	468692	0.028732	0.48854	TPH1	0.99995	PD
ENSG00000166788	11	18041482	18177638	489	52	468692	-0.32033	0.62564	SAAL1	0.99995	PD
ENSG00000179826	11	18092502	18210027	529	46	468692	-0.80832	0.79055	MRGPRX3	0.99995	PD
ENSG00000255470	11	18111733	18261042	681	60	468692	-0.49073	0.68819	RP11-113D6.6	0.99995	PD
ENSG00000179817	11	18144384	18245827	491	48	468692	-0.99803	0.84087	MRGPRX4	0.99995	PD
ENSG00000189332	11	18180685	18286109	477	60	468692	-0.26305	0.60374	RP11-113D6.10	0.99995	PD
ENSG00000148965	11	18202896	18308440	473	70	468692	-0.45568	0.67569	SAA4	0.99995	PD
ENSG00000134339	11	18210770	18320190	482	79	468692	-0.38167	0.64865	SAA2	0.99995	PD
ENSG00000173432	11	18237721	18341524	424	71	468692	-0.37337	0.64556	SAA1	0.99995	PD
ENSG00000110756	11	18250223	18393745	549	64	468692	-0.69083	0.75516	HPS5	0.99995	PD
ENSG00000110768	11	18293842	18438591	529	61	468692	0.53779	0.29536	GTF2H1	0.99995	PD
ENSG00000134333	11	18365935	18479972	459	48	468692	1.1031	0.13499	LDHA	0.906346	PD
ENSG00000166796	11	18383854	18523605	536	49	468692	1.1039	0.13482	LDHC	0.906028	PD
ENSG00000166800	11	18427371	18551147	508	49	468692	0.66593	0.25273	LDHAL6A	0.99995	PD
ENSG00000074319	11	18439883	18598779	618	53	468692	-0.05129	0.52045	TSG101	0.99995	PD
ENSG00000151116	11	18501156	18660294	593	53	468692	-0.68066	0.75196	UEVLD	0.99995	PD
ENSG00000179119	11	18577948	18706338	548	71	468692	-1.9708	0.97562	SPTY2D1	0.99995	PD
ENSG00000151117	11	18664669	18776332	517	96	468692	-0.89288	0.81404	TMEM86A	0.99995	PD
ENSG00000179057	11	18675852	18797777	551	119	468692	-1.0208	0.84632	IGSF22	0.99995	PD
ENSG00000110786	11	18699475	18864268	815	133	468692	-0.90721	0.81785	PTPN5	0.99995	PD
ENSG00000170255	11	18905360	19011054	490	74	468692	-0.17429	0.56918	MRGPRX1	0.99995	PD
ENSG00000183695	11	19026002	19132228	532	46	468692	0.14986	0.44044	MRGPRX2	0.99995	PD
ENSG00000177054	11	19088646	19247969	661	81	468692	0.68292	0.24733	ZDHHC13	0.99995	PD
ENSG00000129170	11	19153578	19282120	460	97	468692	0.9675	0.16665	CSRP3	0.948332	PD
ENSG00000129173	11	19195610	19313167	460	92	468692	0.94102	0.17335	E2F8	0.957513	PD
ENSG00000166833	11	19322271	20193144	3912	374	468692	1.2231	0.11064	NAV2	0.859267	PD
ENSG00000109851	11	20127701	20232159	517	84	468692	1.1159	0.13223	DBX1	0.901036	PD
ENSG00000109854	11	20335231	20455329	613	59	468692	1.8857	0.029668	HTATIP2	0.555952	PD
ENSG00000185238	11	20359076	20580840	1062	78	468692	1.4778	0.069727	PRMT3	0.765454	PD
ENSG00000165970	11	20570946	20730831	850	107	468692	-0.010268	0.5041	SLC6A5	0.99995	PD
ENSG00000165973	11	20641117	21647227	4922	392	468692	-1.4323	0.92397	NELL1	0.99995	PD
ENSG00000171714	11	22164722	22354903	643	55	468692	0.83584	0.20162	ANO5	0.982149	PD
ENSG00000091664	11	22309643	22451049	593	95	468692	0.76814	0.2212	SLC17A6	0.99995	PD
ENSG00000183161	11	22594079	22697387	299	46	468692	-1.9147	0.97224	FANCF	0.99995	PD
ENSG00000229387	11	22596860	22697369	293	52	468692	-1.998	0.97714	AC103801.2	0.99995	PD
ENSG00000148935	11	22597188	22884601	992	116	468692	-0.33174	0.62996	GAS2	0.99995	PD
ENSG00000198168	11	22785345	22901845	476	50	468692	0.99959	0.15875	SVIP	0.940811	PD
ENSG00000255359	11	22818477	22931972	506	32	468692	1.2782	0.10059	CCDC179	0.843207	PD
ENSG00000187398	11	24468516	25154150	4005	196	468692	1.4483	0.07377	LUZP2	0.775216	PD
ENSG00000134343	11	26160829	26734835	3346	118	468692	-0.32902	0.62893	ANO3	0.99995	PD
ENSG00000169550	11	26530580	26643780	705	51	468692	0.054089	0.47843	MUC15	0.99995	PD
ENSG00000148942	11	26638566	26794974	786	88	468692	0.93231	0.17559	SLC5A12	0.958705	PD
ENSG00000176971	11	26965628	27068630	431	68	468692	0.049099	0.48042	FIBIN	0.99995	PD
ENSG00000129151	11	27012272	27199356	830	70	468692	-0.76014	0.77642	BBOX1	0.99995	PD
ENSG00000109881	11	27302374	27435415	476	63	468692	-2.0682	0.98069	CCDC34	0.99995	PD
ENSG00000205213	11	27337508	27544322	627	81	468692	-1.8121	0.96502	LGR4	0.99995	PD
ENSG00000148943	11	27466123	27578320	306	51	468692	-1.0423	0.85137	LIN7C	0.99995	PD
ENSG00000176697	11	27626440	27793605	480	77	468692	0.56476	0.28612	BDNF	0.99995	PD
ENSG00000121621	11	27992167	28179855	472	56	468692	-1.2527	0.89484	KIF18A	0.99995	PD
ENSG00000169519	11	28079795	28405054	780	63	468692	-1.5783	0.94276	METTL15	0.99995	PD
ENSG00000182255	11	29981288	30088570	374	64	468692	-1.2425	0.89298	KCNA4	0.99995	PD
ENSG00000131808	11	30202563	30306808	355	37	468692	-0.34632	0.63545	FSHB	0.99995	PD
ENSG00000152219	11	30294598	30409774	449	51	468692	-0.45002	0.67365	ARL14EP	0.99995	PD
ENSG00000066382	11	30356040	30658419	1154	112	468692	1.4178	0.078126	MPPED2	0.788293	PD
ENSG00000170959	11	30801916	31441357	1763	92	468692	-1.7782	0.96231	DCDC1	0.99995	PD
ENSG00000170946	11	31341387	31503396	412	63	468692	-2.118	0.98291	DNAJC24	0.99995	PD
ENSG00000148950	11	31403948	31581192	418	63	468692	-3.1873	0.99928	IMMP1L	0.99995	PD
ENSG00000109911	11	31481297	31855546	934	70	468692	-2.2568	0.98799	ELP4	0.99995	PD
ENSG00000007372	11	31756340	31889509	409	82	468692	-1.7564	0.96049	PAX6	0.99995	PD
ENSG00000049449	11	31783939	32177301	1650	146	468692	-0.18908	0.57498	RCN1	0.99995	PD
ENSG00000184937	11	32359321	32507176	730	54	468692	-0.11203	0.5446	WT1	0.99995	PD
ENSG00000149100	11	32555344	32677808	444	57	468692	1.6905	0.045462	EIF3M	0.662681	PD
ENSG00000186714	11	32573792	32866204	1061	47	468692	1.5333	0.062597	CCDC73	0.742589	PD
ENSG00000135378	11	32801489	32929669	538	42	468692	0.47178	0.31854	PRRG4	0.99995	PD
ENSG00000060749	11	32864724	33064862	766	55	468692	0.58206	0.28026	QSER1	0.99995	PD
ENSG00000121690	11	32987410	33105128	545	43	468692	1.1183	0.13172	DEPDC7	0.901036	PD
ENSG00000176148	11	33010963	33177489	719	44	468692	1.0162	0.15476	TCP11L1	0.937177	PD
ENSG00000176102	11	33048734	33233917	780	39	468692	0.46738	0.32011	CSTF3	0.99995	PD
ENSG00000110422	11	33228218	33428569	610	74	468692	-1.6552	0.95106	HIPK3	0.99995	PD
ENSG00000110427	11	33513618	33745648	911	99	468692	0.19543	0.42253	KIAA1549L	0.99995	PD
ENSG00000205177	11	33669807	33772347	453	85	468692	1.5384	0.061978	C11orf91	0.740396	PD
ENSG00000085063	11	33669807	33807991	599	84	468692	1.5573	0.059696	CD59	0.731624	PD
ENSG00000110429	11	33712485	33846089	578	59	468692	1.0064	0.15711	FBXO3	0.940707	PD
ENSG00000135363	11	33830122	33963836	552	115	468692	-1.5771	0.94261	LMO2	0.99995	PD
ENSG00000184566	11	33852189	33953338	405	96	468692	-1.5048	0.93381	AC132216.1	0.99995	PD
ENSG00000135387	11	34023230	34172703	632	47	468692	-0.40655	0.65783	CAPRIN1	0.99995	PD
ENSG00000135372	11	34077149	34219217	568	48	468692	-0.58438	0.72052	NAT10	0.99995	PD
ENSG00000166016	11	34122535	34429555	1404	188	468692	-1.7841	0.9628	ABTB2	0.99995	PD
ENSG00000121691	11	34410472	34543609	680	50	468692	0.81782	0.20673	CAT	0.986833	PD
ENSG00000135374	11	34450340	34585352	535	74	468692	0.44524	0.32807	ELF5	0.99995	PD
ENSG00000135373	11	34592640	34732604	532	84	468692	-0.53448	0.70349	EHF	0.99995	PD
ENSG00000149089	11	34824641	34988046	893	35	468692	1.7707	0.038308	APIP	0.61676	PD
ENSG00000110435	11	34887376	35092138	1013	47	468692	1.8048	0.035555	PDHX	0.598404	PD
ENSG00000269766	11	35100091	35200215	516	73	468692	0.76	0.22363	AL356215.1	0.99995	PD
ENSG00000026508	11	35110417	35303949	914	128	468692	-0.64212	0.7396	CD44	0.99995	PD
ENSG00000110436	11	35222753	35491610	1169	94	468692	-0.37398	0.64579	SLC1A2	0.99995	PD
ENSG00000149090	11	35403370	35601848	931	131	468692	-1.7958	0.96374	PAMR1	0.99995	PD
ENSG00000179431	11	35589735	35692419	399	65	468692	-0.85944	0.80495	FJX1	0.99995	PD
ENSG00000166326	11	35634353	35879775	790	89	468692	-0.29981	0.61784	TRIM44	0.99995	PD
ENSG00000179241	11	35915531	36303686	1928	196	468692	-2.0972	0.98201	LDLRAD3	0.99995	PD
ENSG00000110442	11	36245051	36360999	580	72	468692	-1.0695	0.85757	COMMD9	0.99995	PD
ENSG00000135362	11	36267838	36536754	1307	150	468692	-0.70051	0.75819	PRR5L	0.99995	PD
ENSG00000175104	11	36458577	36581822	446	78	468692	0.53338	0.29688	TRAF6	0.99995	PD
ENSG00000166349	11	36482259	36664706	699	58	468692	0.2246	0.41114	RAG1	0.99995	PD
ENSG00000175097	11	36547124	36669829	505	41	468692	-0.78562	0.78395	RAG2	0.99995	PD
ENSG00000166352	11	36566051	36744823	777	36	468692	-0.16461	0.56537	C11orf74	0.99995	PD
ENSG00000148948	11	40085753	41531323	5795	329	468692	0.42431	0.33567	LRRC4C	0.99995	PD
ENSG00000166181	11	43283513	43416079	460	68	468692	-0.86293	0.80591	API5	0.99995	PD
ENSG00000052841	11	43330482	43566483	786	67	468692	-0.82861	0.79634	TTC17	0.99995	PD
ENSG00000149084	11	43527986	43928167	1605	105	468692	-0.022206	0.50886	HSD17B12	0.99995	PD
ENSG00000166199	11	43852361	43991816	670	105	468692	1.5643	0.058877	ALKBH3	0.731017	PD
ENSG00000187479	11	43896892	44015888	641	100	468692	0.67865	0.24868	C11orf96	0.99995	PD
ENSG00000205126	11	44019531	44131527	575	83	468692	-1.0464	0.8523	ACCSL	0.99995	PD
ENSG00000110455	11	44037475	44155772	554	79	468692	-0.99724	0.84068	ACCS	0.99995	PD
ENSG00000151348	11	44067099	44316979	941	89	468692	-1.8067	0.96459	EXT2	0.99995	PD
ENSG00000052850	11	44231994	44381716	607	128	468692	-1.1606	0.8771	ALX4	0.99995	PD
ENSG00000085117	11	44535977	44691913	741	127	468692	-1.267	0.89742	CD82	0.99995	PD
ENSG00000157570	11	44698015	45003972	1399	183	468692	-0.27565	0.60859	TSPAN18	0.99995	PD
ENSG00000175274	11	44857454	45022840	730	141	468692	-0.22692	0.58976	TP53I11	0.99995	PD
ENSG00000019485	11	45065564	45297734	865	119	468692	-1.5597	0.94059	PRDM11	0.99995	PD
ENSG00000019505	11	45211852	45357870	591	66	468692	0.47238	0.31833	SYT13	0.99995	PD
ENSG00000175264	11	45620427	45737172	503	47	468692	0.47123	0.31874	CHST1	0.99995	PD
ENSG00000205106	11	45742983	45843909	447	69	468692	0.13401	0.4467	CTD-2210P24.4	0.99995	PD
ENSG00000181830	11	45775623	45884566	469	75	468692	1.2503	0.10559	SLC35C1	0.851869	PD
ENSG00000121671	11	45818669	45954798	477	84	468692	1.3813	0.083586	CRY2	0.802662	PD
ENSG00000121653	11	45857202	45978016	371	90	468692	1.534	0.062516	MAPK8IP1	0.74209	PD
ENSG00000234776	11	45878085	45978833	288	72	468692	0.97959	0.16364	C11orf94	0.943574	PD
ENSG00000121680	11	45881220	45990363	313	76	468692	1.1094	0.13362	PEX16	0.903381	PD
ENSG00000165905	11	45893172	46000647	307	73	468692	1.0197	0.15394	GYLTL1B	0.935225	PD
ENSG00000135365	11	45900871	46192985	843	82	468692	1.4588	0.072305	PHF21A	0.772374	PD
ENSG00000157613	11	46249212	46392972	478	101	468692	0.30237	0.38118	CREB3L1	0.99995	PD
ENSG00000149091	11	46304455	46452104	457	90	468692	-0.92362	0.82216	DGKZ	0.99995	PD
ENSG00000110492	11	46352306	46455375	272	73	468692	-1.5273	0.93665	MDK	0.99995	PD
ENSG00000180720	11	46356640	46458107	266	74	468692	-1.4359	0.92448	CHRM4	0.99995	PD
ENSG00000110497	11	46367964	46665675	727	83	468692	-1.1624	0.87747	AMBRA1	0.99995	PD
ENSG00000180423	11	46574411	46689459	251	68	468692	-0.90983	0.81854	HARBI1	0.99995	PD
ENSG00000175224	11	46588826	46746368	401	69	468692	-1.3725	0.91504	ATG13	0.99995	PD
ENSG00000175220	11	46648630	46772165	345	62	468692	-1.1023	0.86483	ARHGAP1	0.99995	PD
ENSG00000175213	11	46672368	46777462	308	61	468692	-1.0565	0.85463	ZNF408	0.99995	PD
ENSG00000180210	11	46690730	46811056	353	59	468692	-1.1655	0.87809	F2	0.99995	PD
ENSG00000175216	11	46714598	46917847	553	50	468692	-0.90314	0.81677	CKAP5	0.99995	PD
ENSG00000134569	11	46828419	46990193	419	60	468692	-0.87289	0.80864	LRP4	0.99995	PD
ENSG00000149179	11	46908240	47235936	842	62	468692	-0.56805	0.715	C11orf49	0.99995	PD
ENSG00000149182	11	47135848	47248676	321	45	468692	-0.2777	0.60938	ARFGAP2	0.99995	PD
ENSG00000165912	11	47149076	47257994	319	46	468692	-0.52022	0.69855	PACSIN3	0.99995	PD
ENSG00000134574	11	47186493	47310767	400	49	468692	-0.71485	0.76265	DDB2	0.99995	PD
ENSG00000134575	11	47210853	47320457	365	47	468692	-0.79997	0.78814	ACP2	0.99995	PD
ENSG00000025434	11	47219851	47340396	405	42	468692	-0.52007	0.69849	NR1H3	0.99995	PD
ENSG00000110514	11	47240712	47401582	601	52	468692	0.49532	0.31019	MADD	0.99995	PD
ENSG00000134571	11	47302957	47424253	478	68	468692	1.1969	0.11567	MYBPC3	0.868108	PD
ENSG00000066336	11	47326411	47450127	485	57	468692	1.4125	0.078896	SPI1	0.788293	PD
ENSG00000165915	11	47378683	47488047	442	45	468692	1.3915	0.082035	SLC39A13	0.798228	PD
ENSG00000165916	11	47390320	47497993	411	42	468692	1.2471	0.10619	PSMC3	0.852922	PD
ENSG00000165917	11	47409308	47520730	380	41	468692	0.76827	0.22116	RAPSN	0.99995	PD
ENSG00000149187	11	47437496	47637121	610	48	468692	-0.246	0.59716	CELF1	0.99995	PD
ENSG00000213619	11	47536888	47656114	363	40	468692	-0.59711	0.72478	NDUFS3	0.99995	PD
ENSG00000110536	11	47536982	47645013	327	36	468692	-0.42286	0.6638	PTPMT1	0.99995	PD
ENSG00000123444	11	47543749	47650567	318	39	468692	-0.61984	0.73232	KBTBD4	0.99995	PD
ENSG00000231880	11	47549277	47649823	304	35	468692	-0.56106	0.71262	KBTBD4	0.99995	PD
ENSG00000196666	11	47558198	47660746	312	34	468692	-0.54933	0.70861	FAM180B	0.99995	PD
ENSG00000172247	11	47561216	47666211	321	36	468692	-0.65922	0.74512	C1QTNF4	0.99995	PD
ENSG00000109919	11	47588867	47714175	387	41	468692	-0.45288	0.67468	MTCH2	0.99995	PD
ENSG00000165923	11	47631143	47786941	524	34	468692	-0.44817	0.67298	AGBL2	0.99995	PD
ENSG00000109920	11	47688072	47838995	548	34	468692	-0.46945	0.68063	FNBP4	0.99995	PD
ENSG00000030066	11	47749639	47920107	652	43	468692	-0.74641	0.77229	NUP160	0.99995	PD
ENSG00000149177	11	47952113	48239670	1001	75	468692	-0.63117	0.73603	PTPRJ	0.99995	PD
ENSG00000175619	11	48188344	48289314	481	39	468692	-0.80362	0.78919	OR4B1	0.99995	PD
ENSG00000172208	11	48216608	48317622	528	34	468692	-1.2795	0.89963	OR4X2	0.99995	PD
ENSG00000176567	11	48235413	48336330	543	33	468692	-1.5318	0.93722	OR4X1	0.99995	PD
ENSG00000176555	11	48277775	48378704	489	36	468692	-1.5701	0.94181	OR4S1	0.99995	PD
ENSG00000176547	11	48296472	48397507	416	31	468692	-2.2484	0.98772	OR4C3	0.99995	PD
ENSG00000176540	11	48337037	48438017	339	46	468692	-1.859	0.96849	OR4C5	0.99995	PD
ENSG00000237388	11	48460269	48561332	512	45	468692	-1.0316	0.84887	OR4A47	0.99995	PD
ENSG00000182053	11	49000504	49109579	467	41	468692	-0.36835	0.64369	TRIM49B	0.99995	PD
ENSG00000214891	11	49025266	49130664	437	35	468692	-0.15325	0.5609	TRIM64C	0.99995	PD
ENSG00000086205	11	49118187	49280222	646	34	468692	0.81755	0.20681	FOLH1	0.986833	PD
ENSG00000258817	11	49923943	50024971	272	13	468692	-0.4688	0.68039	OR4C13	0.99995	PD
ENSG00000221954	11	49953009	50054071	287	13	468692	-0.38482	0.64982	OR4C12	0.99995	PD
ENSG00000150244	11	54979658	55088595	649	41	468692	-1.4069	0.92027	TRIM48	0.99995	PD
ENSG00000181961	11	55060627	55161707	571	44	468692	-1.721	0.95737	OR4A16	0.99995	PD
ENSG00000181958	11	55085360	55186394	599	44	468692	-1.916	0.97232	OR4A15	0.99995	PD
ENSG00000181939	11	55271783	55372895	675	35	468692	-1.5521	0.93968	OR4C15	0.99995	PD
ENSG00000181935	11	55289604	55390536	602	30	468692	-1.297	0.90269	OR4C16	0.99995	PD
ENSG00000172188	11	55320830	55421874	404	38	468692	-1.6795	0.95347	OR4C11	0.99995	PD
ENSG00000181927	11	55355834	55456772	188	46	468692	-3.3743	0.99963	OR4P4	0.99995	PD
ENSG00000174982	11	55368380	55469315	179	54	468692	-3.0526	0.99887	OR4S2	0.99995	PD
ENSG00000181903	11	55382614	55483671	238	56	468692	-1.7391	0.95899	OR4C6	0.99995	PD
ENSG00000198877	11	55490914	55591858	631	35	468692	-0.064656	0.52578	OR5D13	0.99995	PD
ENSG00000186113	11	55513032	55613976	542	34	468692	-0.10155	0.54044	OR5D14	0.99995	PD
ENSG00000186117	11	55528854	55629952	428	45	468692	-0.32711	0.62821	OR5L1	0.99995	PD
ENSG00000186119	11	55537086	55638073	387	38	468692	-0.26744	0.60544	OR5D18	0.99995	PD
ENSG00000205030	11	55544695	55645630	387	38	468692	-0.24604	0.59717	OR5L2	0.99995	PD
ENSG00000205029	11	55556228	55657214	392	44	468692	-0.38128	0.6485	OR5D16	0.99995	PD
ENSG00000124900	11	55600773	55709286	579	36	468692	-1.23	0.89066	TRIM51	0.99995	PD
ENSG00000187612	11	55631126	55732058	645	20	468692	-1.3309	0.90839	OR5W2	0.99995	PD
ENSG00000167825	11	55652932	55753876	742	14	468692	-1.567	0.94144	OR5I1	0.99995	PD
ENSG00000174970	11	55684975	55785990	715	13	468692	-1.4986	0.93302	OR10AG1	0.99995	PD
ENSG00000149133	11	55711157	55812101	742	15	468692	-1.7487	0.95983	OR5F1	0.99995	PD
ENSG00000181785	11	55747895	55848869	690	14	468692	-1.6	0.9452	OR5AS1	0.99995	PD
ENSG00000172154	11	55810753	55911762	660	14	468692	-1.7964	0.96378	OR8I2	0.99995	PD
ENSG00000181767	11	55822519	55923457	622	18	468692	-1.6886	0.95435	OR8H2	0.99995	PD
ENSG00000181761	11	55839849	55940787	566	24	468692	-1.578	0.94272	OR8H3	0.99995	PD
ENSG00000167822	11	55854247	55955194	527	28	468692	-1.5888	0.94395	OR8J3	0.99995	PD
ENSG00000181752	11	55876870	55977793	442	33	468692	-1.7109	0.95645	OR8K5	0.99995	PD
ENSG00000174957	11	55894094	55995032	376	30	468692	-1.5302	0.93702	OR5J2	0.99995	PD
ENSG00000181718	11	55949490	56050737	368	32	468692	-1.2574	0.8957	OR5T2	0.99995	PD
ENSG00000172489	11	55969676	56070698	375	30	468692	-1.0182	0.8457	OR5T3	0.99995	PD
ENSG00000181698	11	55993029	56094146	386	29	468692	-1.0779	0.85945	OR5T1	0.99995	PD
ENSG00000181693	11	56007529	56108566	401	28	468692	-0.95486	0.83018	OR8H1	0.99995	PD
ENSG00000181689	11	56035783	56136721	432	33	468692	-1.0735	0.85849	OR8K3	0.99995	PD
ENSG00000150261	11	56063421	56164507	468	41	468692	-1.0651	0.85658	OR8K1	0.99995	PD
ENSG00000172487	11	56077691	56178764	480	44	468692	-1.0654	0.85665	OR8J1	0.99995	PD
ENSG00000172199	11	56093100	56194029	501	37	468692	-0.61967	0.73226	OR8U1	0.99995	PD
ENSG00000174942	11	56134734	56235708	496	41	468692	-0.83444	0.79798	OR5R1	0.99995	PD
ENSG00000150269	11	56179945	56280877	481	44	468692	-0.8961	0.8149	OR5M9	0.99995	PD
ENSG00000174937	11	56186964	56288014	458	38	468692	-0.91409	0.81966	OR5M3	0.99995	PD
ENSG00000181371	11	56207825	56308871	444	41	468692	-1.4568	0.92741	OR5M8	0.99995	PD
ENSG00000255223	11	56259746	56360757	430	36	468692	-1.5871	0.94375	OR5M11	0.99995	PD
ENSG00000254834	11	56294212	56395263	408	36	468692	-2.1187	0.98294	OR5M10	0.99995	PD
ENSG00000255012	11	56330031	56430978	362	43	468692	-2.0943	0.98188	OR5M1	0.99995	PD
ENSG00000172464	11	56358942	56459947	389	39	468692	-1.4559	0.92729	OR5AP2	0.99995	PD
ENSG00000172459	11	56381138	56482163	417	45	468692	-1.3518	0.91178	OR5AR1	0.99995	PD
ENSG00000174914	11	56417864	56518781	462	48	468692	-1.208	0.88649	OR9G1	0.99995	PD
ENSG00000172457	11	56460303	56561287	474	56	468692	-1.4675	0.92888	OR9G4	0.99995	PD
ENSG00000181273	11	56706347	56807342	478	35	468692	-0.25511	0.60068	OR5AK2	0.99995	PD
ENSG00000183908	11	56899221	57009191	458	59	468692	-1.1346	0.87172	LRRC55	0.99995	PD
ENSG00000134817	11	56951051	57054709	417	52	468692	-1.8592	0.9685	APLNR	0.99995	PD
ENSG00000149115	11	57017112	57142426	481	56	468692	-1.5121	0.93474	TNKS1BP1	0.99995	PD
ENSG00000149136	11	57043459	57153351	424	66	468692	-2.1209	0.98304	SSRP1	0.99995	PD
ENSG00000109991	11	57055848	57188073	511	57	468692	-1.7957	0.96373	P2RX3	0.99995	PD
ENSG00000156575	11	57094242	57198623	393	68	468692	-1.9322	0.97333	PRG3	0.99995	PD
ENSG00000186652	11	57104267	57208130	393	59	468692	-1.6315	0.94861	PRG2	0.99995	PD
ENSG00000254979	11	57104838	57241532	487	83	468692	-1.7296	0.95815	RP11-872D17.8	0.99995	PD
ENSG00000134802	11	57124427	57245053	417	88	468692	-1.7411	0.95917	SLC43A3	0.99995	PD
ENSG00000186907	11	57178022	57295007	331	79	468692	-2.0222	0.97842	RTN4RL2	0.99995	PD
ENSG00000149150	11	57202007	57333259	377	76	468692	-2.4263	0.99237	SLC43A1	0.99995	PD
ENSG00000134809	11	57245936	57348276	285	47	468692	-2.4815	0.99346	TIMM10	0.99995	PD
ENSG00000214872	11	57258979	57368108	322	47	468692	-2.453	0.99292	SMTNL1	0.99995	PD
ENSG00000156587	11	57269129	57385757	355	47	468692	-2.0973	0.98202	UBE2L6	0.99995	PD
ENSG00000149131	11	57314860	57432326	363	56	468692	-1.9694	0.97555	SERPING1	0.99995	PD
ENSG00000166793	11	57362560	57467417	316	52	468692	-1.1445	0.87378	YPEL4	0.99995	PD
ENSG00000172409	11	57366465	57479340	339	55	468692	-1.0934	0.86289	CLP1	0.99995	PD
ENSG00000156599	11	57385219	57518659	388	57	468692	-0.71526	0.76278	ZDHHC5	0.99995	PD
ENSG00000156603	11	57421186	57529693	326	48	468692	-0.56508	0.71399	MED19	0.99995	PD
ENSG00000213593	11	57430072	57558445	381	52	468692	-0.5739	0.71698	TMX2	0.99995	PD
ENSG00000254462	11	57430077	57609058	512	57	468692	-0.84416	0.80071	TMX2-CTNND1	0.99995	PD
ENSG00000211450	11	57458825	57560986	286	53	468692	-0.53563	0.70389	C11orf31	0.99995	PD
ENSG00000254732	11	57459635	57610715	417	59	468692	-0.77857	0.78188	RP11-691N7.6	0.99995	PD
ENSG00000233436	11	57460986	57569253	300	51	468692	-0.49505	0.68972	BTBD18	0.99995	PD
ENSG00000198561	11	57470715	57637018	452	73	468692	-1.0145	0.84483	CTNND1	0.99995	PD
ENSG00000186509	11	57741353	57999088	1135	62	468692	-0.77292	0.78022	OR9Q1	0.99995	PD
ENSG00000172381	11	57748402	57849403	450	35	468692	-0.50522	0.6933	OR6Q1	0.99995	PD
ENSG00000172377	11	57835972	57936916	450	54	468692	-0.88263	0.81128	OR9I1	0.99995	PD
ENSG00000186513	11	57907906	58008990	454	50	468692	-0.13883	0.55521	OR9Q2	0.99995	PD
ENSG00000197887	11	57920674	58021653	464	51	468692	0.052184	0.47919	OR1S2	0.99995	PD
ENSG00000172774	11	57932217	58033195	472	45	468692	0.20852	0.41741	OR1S1	0.99995	PD
ENSG00000180475	11	57945354	58046390	476	46	468692	0.33899	0.36731	OR10Q1	0.99995	PD
ENSG00000172772	11	57984264	58085732	485	38	468692	0.62299	0.26665	OR10W1	0.99995	PD
ENSG00000197786	11	58075597	58176542	435	26	468692	0.11731	0.45331	OR5B17	0.99995	PD
ENSG00000172769	11	58119937	58220882	449	25	468692	0.78054	0.21754	OR5B3	0.99995	PD
ENSG00000172365	11	58139738	58240786	455	31	468692	1.4389	0.075085	OR5B2	0.777034	PD
ENSG00000172362	11	58156593	58257646	427	35	468692	1.7068	0.043926	OR5B12	0.655648	PD
ENSG00000198283	11	58224648	58325578	280	46	468692	2.8597	0.0021199	OR5B21	0.133736	PD
ENSG00000110031	11	58244344	58395693	418	59	468692	2.4979	0.0062466	LPXN	0.25484	PD
ENSG00000186660	11	58296584	58438515	501	60	468692	2.5769	0.004984	ZFP91	0.226084	PD
ENSG00000255073	11	58296645	58442112	527	48	468692	2.6282	0.0042923	ZFP91-CNTF	0.210295	PD
ENSG00000269570	11	58328589	58428759	364	54	468692	2.6834	0.0036439	AP001350.1	0.19125	PD
ENSG00000242689	11	58340146	58443198	401	51	468692	2.4762	0.0066386	CNTF	0.265711	PD
ENSG00000149124	11	58357899	58549447	810	60	468692	2.0447	0.02044	GLYAT	0.472028	PD
ENSG00000156689	11	58551542	58721688	768	47	468692	-0.63102	0.73599	GLYATL2	0.99995	PD
ENSG00000166840	11	58622871	58861000	968	65	468692	0.36463	0.3577	GLYATL1	0.99995	PD
ENSG00000224130	11	58622897	58726071	464	47	468692	-0.2241	0.58866	AP001652.1	0.99995	PD
ENSG00000189057	11	58824658	58944883	427	61	468692	0.84298	0.19962	FAM111B	0.982149	PD
ENSG00000166801	11	58860221	58972512	382	37	468692	0.60551	0.27242	FAM111A	0.99995	PD
ENSG00000110042	11	58888903	59026060	480	58	468692	-0.042065	0.51678	DTX4	0.99995	PD
ENSG00000197629	11	58925983	59030424	383	46	468692	-0.69789	0.75738	MPEG1	0.99995	PD
ENSG00000176495	11	59081885	59182921	393	32	468692	2.0303	0.021161	OR5AN1	0.480524	PD
ENSG00000172324	11	59139416	59240449	447	37	468692	1.5887	0.056059	OR5A2	0.716322	PD
ENSG00000172320	11	59160617	59261667	432	41	468692	1.294	0.097826	OR5A1	0.83792	PD
ENSG00000166884	11	59174411	59275464	427	46	468692	1.312	0.094759	OR4D6	0.828211	PD
ENSG00000254466	11	59194846	59295869	420	55	468692	1.2769	0.10083	OR4D10	0.843207	PD
ENSG00000176200	11	59221049	59321984	387	54	468692	1.5368	0.062166	OR4D11	0.740396	PD
ENSG00000172742	11	59232386	59333330	373	54	468692	1.5945	0.055412	OR4D9	0.711394	PD
ENSG00000110048	11	59291871	59433617	447	44	468692	2.3157	0.010288	OSBP	0.33746	PD
ENSG00000166889	11	59354189	59486453	431	40	468692	2.3948	0.0083139	PATL1	0.297971	PD
ENSG00000172289	11	59430296	59531337	414	29	468692	2.6137	0.0044785	OR10V1	0.214622	PD
ENSG00000166900	11	59430929	59623354	738	44	468692	2.6568	0.0039442	STX3	0.20046	PD
ENSG00000166902	11	59523608	59628345	371	57	468692	2.3834	0.0085776	MRPL16	0.299854	PD
ENSG00000134812	11	59546741	59662974	314	59	468692	2.4479	0.007184	GIF	0.278757	PD
ENSG00000134827	11	59570273	59684048	278	77	468692	1.4249	0.077098	TCN1	0.785427	PD
ENSG00000214788	11	59655928	59762807	236	74	468692	-1.79	0.96327	OOSP1	0.99995	PD
ENSG00000149507	11	59757748	59865517	409	67	468692	-1.1172	0.86804	OOSP2	0.99995	PD
ENSG00000149516	11	59774060	59888601	409	63	468692	-1.1265	0.87003	MS4A3	0.99995	PD
ENSG00000149534	11	59805734	59913444	374	49	468692	-0.99716	0.84066	MS4A2	0.99995	PD
ENSG00000110077	11	59889081	60002139	400	43	468692	-1.4319	0.92391	MS4A6A	0.99995	PD
ENSG00000214787	11	59918726	60060561	497	50	468692	-1.6257	0.948	MS4A4E	0.99995	PD
ENSG00000110079	11	59998014	60126445	515	36	468692	-2.0188	0.97825	MS4A4A	0.99995	PD
ENSG00000166926	11	60052304	60214069	649	51	468692	-2.3325	0.99016	MS4A6E	0.99995	PD
ENSG00000166927	11	60095955	60213424	461	49	468692	-2.0665	0.98061	MS4A7	0.99995	PD
ENSG00000166928	11	60096003	60235161	531	48	468692	-2.3514	0.99065	MS4A14	0.99995	PD
ENSG00000166930	11	60147062	60272687	471	48	468692	-2.3484	0.99057	MS4A5	0.99995	PD
ENSG00000156738	11	60173225	60288233	455	48	468692	-2.5458	0.99455	MS4A1	0.99995	PD
ENSG00000071203	11	60210251	60324903	459	51	468692	-2.4845	0.99351	MS4A12	0.99995	PD
ENSG00000204979	11	60232886	60360194	531	46	468692	-2.4737	0.99331	MS4A13	0.99995	PD
ENSG00000166959	11	60417047	60533284	474	67	468692	-1.4166	0.9217	MS4A8	0.99995	PD
ENSG00000214782	11	60446789	60561685	425	97	468692	-1.7752	0.96207	MS4A18	0.99995	PD
ENSG00000166961	11	60474426	60594205	477	109	468692	-1.2327	0.89115	MS4A15	0.99995	PD
ENSG00000172689	11	60502821	60618778	528	88	468692	-0.93022	0.82387	MS4A10	0.99995	PD
ENSG00000110104	11	60559544	60668554	514	60	468692	-0.52644	0.70071	CCDC86	0.99995	PD
ENSG00000183134	11	60568413	60673444	483	68	468692	-0.4676	0.67996	PTGDR2	0.99995	PD
ENSG00000149506	11	60585035	60693166	483	69	468692	-0.72914	0.76704	ZP1	0.99995	PD
ENSG00000110107	11	60608202	60724060	494	61	468692	-0.97667	0.83563	PRPF19	0.99995	PD
ENSG00000110108	11	60631346	60740915	431	54	468692	-1.0289	0.84823	TMEM109	0.99995	PD
ENSG00000006118	11	60641935	60754631	444	73	468692	-1.0776	0.8594	TMEM132A	0.99995	PD
ENSG00000110446	11	60654556	60770002	477	88	468692	-0.72361	0.76535	SLC15A3	0.99995	PD
ENSG00000013725	11	60689115	60837849	680	105	468692	0.11292	0.45505	CD6	0.99995	PD
ENSG00000110448	11	60819867	60945324	525	68	468692	0.13704	0.4455	CD5	0.99995	PD
ENSG00000167987	11	60847728	60979089	473	51	468692	0.21154	0.41623	VPS37C	0.99995	PD
ENSG00000229859	11	60920779	61030570	234	55	468692	0.18191	0.42783	PGA3	0.99995	PD
ENSG00000229183	11	60939688	61068929	278	66	468692	-1.1551	0.87597	PGA4	0.99995	PD
ENSG00000256713	11	60958514	61068920	224	68	468692	-1.4174	0.92181	PGA5	0.99995	PD
ENSG00000167992	11	60975762	61112896	317	50	468692	-1.0752	0.85886	VWCE	0.99995	PD
ENSG00000167986	11	61016923	61160068	410	55	468692	-1.0953	0.86332	DDB1	0.99995	PD
ENSG00000149476	11	61050682	61170767	340	62	468692	-1.5689	0.94166	DAK	0.99995	PD
ENSG00000162144	11	61066217	61179771	307	46	468692	-1.35	0.9115	CYB561A3	0.99995	PD
ENSG00000149483	11	61079473	61186981	281	49	468692	-1.1631	0.87762	TMEM138	0.99995	PD
ENSG00000187049	11	61109159	61216335	284	51	468692	-1.6408	0.94958	TMEM216	0.99995	PD
ENSG00000149532	11	61120121	61247503	349	51	468692	-1.6769	0.95322	CPSF7	0.99995	PD
ENSG00000256591	11	61146692	61303294	540	59	468692	-0.66394	0.74663	RP11-286N22.8	0.99995	PD
ENSG00000167985	11	61147514	61265001	377	48	468692	-0.73222	0.76798	SDHAF2	0.99995	PD
ENSG00000162148	11	61198592	61308403	429	62	468692	-0.35936	0.64034	PPP1R32	0.99995	PD
ENSG00000204950	11	61226272	61328482	386	63	468692	-0.21872	0.58657	LRRC10B	0.99995	PD
ENSG00000011347	11	61232785	61398620	612	83	468692	-0.34361	0.63443	SYT7	0.99995	PD
ENSG00000134780	11	61397905	61564473	604	67	468692	-1.4592	0.92774	DAGLA	0.99995	PD
ENSG00000124920	11	61470114	61605990	434	88	468692	-1.7492	0.95987	MYRF	0.99995	PD
ENSG00000134825	11	61485973	61610274	390	77	468692	-1.9022	0.97143	TMEM258	0.99995	PD
ENSG00000168496	11	61510109	61614716	333	61	468692	-1.7102	0.95639	FEN1	0.99995	PD
ENSG00000134824	11	61510452	61684826	647	83	468692	-0.97233	0.83456	FADS2	0.99995	PD
ENSG00000149485	11	61517099	61646790	480	76	468692	-1.1663	0.87826	FADS1	0.99995	PD
ENSG00000221968	11	61590991	61709523	524	78	468692	-0.07431	0.52962	FADS3	0.99995	PD
ENSG00000167994	11	61614773	61737741	541	82	468692	-0.52384	0.6998	RAB3IL1	0.99995	PD
ENSG00000167995	11	61667293	61782987	491	84	468692	-0.14793	0.5588	BEST1	0.99995	PD
ENSG00000167996	11	61677190	61785132	463	77	468692	-0.13349	0.5531	FTH1	0.99995	PD
ENSG00000269089	11	61685453	61786755	443	72	468692	-0.070189	0.52798	AP003733.1	0.99995	PD
ENSG00000149503	11	61841445	61970635	758	50	468692	0.97762	0.16413	INCENP	0.943574	PD
ENSG00000168515	11	61907688	62011011	609	55	468692	1.131	0.12903	SCGB1D1	0.900893	PD
ENSG00000124939	11	61926140	62031408	562	53	468692	1.066	0.14321	SCGB2A1	0.921769	PD
ENSG00000124935	11	61959682	62062280	475	62	468692	0.68432	0.24689	SCGB1D2	0.99995	PD
ENSG00000110484	11	61987627	62090628	441	56	468692	0.46561	0.32075	SCGB2A2	0.99995	PD
ENSG00000197745	11	62013754	62116536	409	40	468692	-0.26368	0.60399	SCGB1D4	0.99995	PD
ENSG00000162174	11	62054920	62210882	653	56	468692	-1.2768	0.89917	ASRGL1	0.99995	PD
ENSG00000149021	11	62122575	62240667	522	80	468692	-1.4675	0.92888	SCGB1A1	0.99995	PD
ENSG00000124942	11	62151016	62373707	814	133	468692	-2.111	0.98261	AHNAK	0.99995	PD
ENSG00000254772	11	62277073	62392401	281	52	468692	-0.58639	0.72119	EEF1G	0.99995	PD
ENSG00000255508	11	62277075	62409003	323	61	468692	-0.51826	0.69786	MIR3654	0.99995	PD
ENSG00000149016	11	62292517	62409649	283	51	468692	-0.51098	0.69532	TUT1	0.99995	PD
ENSG00000149480	11	62310686	62419312	273	52	468692	-0.38226	0.64887	MTA2	0.99995	PD
ENSG00000149499	11	62319690	62430237	286	57	468692	0.39067	0.34802	EML3	0.99995	PD
ENSG00000149489	11	62329194	62432592	262	60	468692	0.45221	0.32556	ROM1	0.99995	PD
ENSG00000149541	11	62332768	62439647	276	54	468692	0.77448	0.21932	B3GAT3	0.99995	PD
ENSG00000089597	11	62342298	62464104	317	59	468692	1.042	0.1487	GANAB	0.930171	PD
ENSG00000185085	11	62364320	62470774	297	58	468692	1.0581	0.145	INTS5	0.925182	PD
ENSG00000255432	11	62367166	62482650	326	58	468692	1.111	0.13328	RP11-831H9.11	0.903005	PD
ENSG00000162194	11	62380287	62489727	311	66	468692	1.3681	0.085634	C11orf48	0.805394	PD
ENSG00000214756	11	62382781	62485968	286	63	468692	1.4153	0.07849	METTL12	0.788293	PD
ENSG00000204922	11	62387745	62491159	294	62	468692	1.3242	0.09271	C11orf83	0.826151	PD
ENSG00000162191	11	62393970	62496567	296	56	468692	1.3673	0.085771	UBXN1	0.805492	PD
ENSG00000177363	11	62403874	62507371	297	49	468692	1.3272	0.092228	LRRN4CL	0.825712	PD
ENSG00000168000	11	62407747	62527317	341	56	468692	1.3224	0.093019	BSCL2	0.826647	PD
ENSG00000234857	11	62407747	62544856	396	61	468692	1.3251	0.092574	HNRNPUL2-BSCL2	0.825712	PD
ENSG00000162188	11	62425130	62526673	296	48	468692	1.2616	0.10355	GNG3	0.84671	PD
ENSG00000214753	11	62430102	62544821	338	50	468692	1.2112	0.1129	HNRNPUL2	0.864886	PD
ENSG00000162222	11	62445541	62557765	336	51	468692	1.0369	0.14988	TTC9C	0.930171	PD
ENSG00000185670	11	62465791	62571660	306	55	468692	0.97481	0.16483	ZBTB3	0.94569	PD
ENSG00000168002	11	62479016	62584182	303	61	468692	0.89321	0.18587	POLR2G	0.970456	PD
ENSG00000162227	11	62488775	62604814	329	54	468692	0.94151	0.17322	TAF6L	0.957131	PD
ENSG00000168569	11	62489101	62609493	364	60	468692	1.0244	0.15283	TMEM223	0.935052	PD
ENSG00000185475	11	62504887	62607877	295	52	468692	1.0034	0.15784	TMEM179B	0.940707	PD
ENSG00000162231	11	62509595	62623774	360	55	468692	1.0668	0.14303	NXF1	0.921233	PD
ENSG00000162236	11	62524369	62649560	377	49	468692	0.90842	0.18183	STX5	0.965556	PD
ENSG00000133316	11	62549814	62659281	328	41	468692	0.83183	0.20275	WDR74	0.982149	PD
ENSG00000168003	11	62573518	62706352	412	68	468692	0.79121	0.21441	SLC3A2	0.996327	PD
ENSG00000168539	11	62626151	62739279	326	66	468692	0.69303	0.24415	CHRM1	0.99995	PD
ENSG00000197901	11	62653857	62802455	466	81	468692	0.22863	0.40958	SLC22A6	0.99995	PD
ENSG00000149452	11	62706626	62833311	465	96	468692	-0.64684	0.74113	SLC22A8	0.99995	PD
ENSG00000197658	11	62797412	62961693	829	50	468692	-1.6242	0.94783	SLC22A24	0.99995	PD
ENSG00000184999	11	62855339	63187190	1586	59	468692	-2.3342	0.99021	SLC22A10	0.99995	PD
ENSG00000196600	11	62881248	63047124	799	52	468692	-2.1768	0.98525	SLC22A25	0.99995	PD
ENSG00000149742	11	63087261	63227766	643	62	468692	-2.8523	0.99783	SLC22A9	0.99995	PD
ENSG00000168004	11	63178876	63308666	427	72	468692	-1.6482	0.95034	HRASLS5	0.99995	PD
ENSG00000133317	11	63223556	63334246	308	79	468692	-1.1008	0.86452	LGALS12	0.99995	PD
ENSG00000133321	11	63254281	63363934	303	80	468692	-1.1527	0.87549	RARRES3	0.99995	PD
ENSG00000133328	11	63270242	63380855	313	84	468692	-0.92305	0.82201	HRASLS2	0.99995	PD
ENSG00000176485	11	63290667	63434355	387	101	468692	-2.4838	0.9935	PLA2G16	0.99995	PD
ENSG00000184743	11	63341559	63489393	385	72	468692	-3.0685	0.99892	ATL3	0.99995	PD
ENSG00000133318	11	63398918	63577363	484	49	468692	-2.7157	0.99669	RTN3	0.99995	PD
ENSG00000168005	11	63530860	63645190	416	77	468692	-0.83928	0.79934	C11orf84	0.99995	PD
ENSG00000072518	11	63556400	63728491	608	70	468692	-0.95887	0.83119	MARK2	0.99995	PD
ENSG00000167771	11	63628693	63734316	343	44	468692	-0.59031	0.72251	RCOR2	0.99995	PD
ENSG00000110583	11	63656431	63774800	399	47	468692	-1.1579	0.87654	NAA40	0.99995	PD
ENSG00000176340	11	63692079	63794015	380	36	468692	-1.3983	0.91899	COX8A	0.99995	PD
ENSG00000256100	11	63692092	63805818	414	47	468692	-1.4781	0.93031	AP000721.4	0.99995	PD
ENSG00000167770	11	63703325	63819283	443	61	468692	-1.8286	0.96627	OTUB1	0.99995	PD
ENSG00000133315	11	63716030	63983578	1017	112	468692	-2.4556	0.99297	MACROD1	0.99995	PD
ENSG00000126500	11	63820660	63936645	481	75	468692	-1.6672	0.95226	FLRT1	0.99995	PD
ENSG00000168439	11	63902744	64022015	410	56	468692	-1.7148	0.95681	STIP1	0.99995	PD
ENSG00000149781	11	63924150	64041354	372	61	468692	-2.0053	0.97753	FERMT3	0.99995	PD
ENSG00000149743	11	63941271	64043726	325	63	468692	-1.9445	0.97408	TRPT1	0.99995	PD
ENSG00000149761	11	63943413	64048158	334	52	468692	-1.4539	0.92701	NUDT22	0.99995	PD
ENSG00000110011	11	63947750	64051758	334	64	468692	-1.9627	0.97516	DNAJC4	0.99995	PD
ENSG00000173511	11	63952010	64056259	336	66	468692	-2.041	0.97938	VEGFB	0.99995	PD
ENSG00000173486	11	63958475	64061604	330	56	468692	-1.7129	0.95663	FKBP2	0.99995	PD
ENSG00000173457	11	63961956	64064413	316	56	468692	-1.5725	0.94209	PPP1R14B	0.99995	PD
ENSG00000149782	11	63968995	64086622	343	67	468692	-1.7739	0.96196	PLCB3	0.99995	PD
ENSG00000002330	11	63987302	64102176	338	64	468692	-1.494	0.93242	BAD	0.99995	PD
ENSG00000173264	11	63987534	64106972	357	70	468692	-1.6218	0.94758	GPR137	0.99995	PD
ENSG00000182450	11	64008774	64117503	315	61	468692	-1.431	0.92379	KCNK4	0.99995	PD
ENSG00000219435	11	64017863	64122242	296	55	468692	-1.3667	0.91414	TEX40	0.99995	PD
ENSG00000173153	11	64023044	64134215	326	57	468692	-1.5648	0.94119	ESRRA	0.99995	PD
ENSG00000173113	11	64033932	64135556	302	57	468692	-1.678	0.95332	TRMT112	0.99995	PD
ENSG00000126432	11	64035560	64139283	310	53	468692	-1.2817	0.90002	PRDX5	0.99995	PD
ENSG00000168071	11	64057695	64175006	394	62	468692	-0.29972	0.61781	CCDC88B	0.99995	PD
ENSG00000162302	11	64076620	64189687	412	62	468692	-0.030346	0.5121	RPS6KA4	0.99995	PD
ENSG00000181908	11	64166546	64269126	387	53	468692	0.94972	0.17113	AP003774.4	0.9555	PD
ENSG00000168065	11	64273098	64390347	493	83	468692	-0.43371	0.66775	SLC22A11	0.99995	PD
ENSG00000197891	11	64308113	64419820	397	70	468692	-0.34583	0.63526	SLC22A12	0.99995	PD
ENSG00000110076	11	64323646	64540660	671	75	468692	-0.35437	0.63847	NRXN2	0.99995	PD
ENSG00000068831	11	64444383	64562928	314	43	468692	-0.43347	0.66766	RASGRP2	0.99995	PD
ENSG00000068976	11	64463861	64577769	300	63	468692	-0.82831	0.79625	PYGM	0.99995	PD
ENSG00000168066	11	64482078	64596258	315	60	468692	-0.71944	0.76407	SF1	0.99995	PD
ENSG00000168067	11	64506290	64620713	352	81	468692	-0.7811	0.78263	MAP4K2	0.99995	PD
ENSG00000133895	11	64520982	64628766	351	92	468692	-0.46757	0.67996	MEN1	0.99995	PD
ENSG00000171219	11	64540859	64662041	404	96	468692	0.077638	0.46906	CDC42BPG	0.99995	PD
ENSG00000110047	11	64569114	64705768	508	75	468692	0.52291	0.30052	EHD1	0.99995	PD
ENSG00000110046	11	64612007	64734722	456	54	468692	0.94178	0.17315	ATG2A	0.957131	PD
ENSG00000068971	11	64635025	64751945	426	50	468692	0.90132	0.18371	PPP2R5B	0.966062	PD
ENSG00000149735	11	64651943	64753360	396	45	468692	0.89035	0.18664	GPHA2	0.971579	PD
ENSG00000168070	11	64654989	64789557	552	45	468692	0.94252	0.17296	C11orf85	0.957131	PD
ENSG00000168062	11	64705415	64814517	455	61	468692	1.3731	0.084863	BATF2	0.803336	PD
ENSG00000213465	11	64731585	64839656	440	66	468692	1.3947	0.081547	ARL2	0.796376	PD
ENSG00000273003	11	64731654	64858042	488	76	468692	1.3766	0.084315	RP11-399J13.3	0.803336	PD
ENSG00000110025	11	64744880	64858044	440	70	468692	1.3861	0.08286	SNX15	0.801721	PD
ENSG00000168061	11	64758373	64862300	399	61	468692	1.3435	0.089554	SAC3D1	0.815976	PD
ENSG00000168060	11	64762290	64876021	422	63	468692	1.2926	0.098069	NAALADL1	0.838382	PD
ENSG00000146670	11	64783772	64901636	379	55	468692	1.224	0.11047	CDCA5	0.859267	PD
ENSG00000162300	11	64801695	64905870	315	51	468692	1.0071	0.15695	ZFPL1	0.940707	PD
ENSG00000187066	11	64802451	64906847	317	57	468692	1.041	0.14895	TMEM262	0.930171	PD
ENSG00000149823	11	64806796	64929332	386	68	468692	0.88838	0.18717	VPS51	0.971579	PD
ENSG00000149809	11	64829317	64933856	330	63	468692	0.74365	0.22855	TM7SF2	0.99995	PD
ENSG00000174276	11	64833875	64935170	315	64	468692	0.62533	0.26588	ZNHIT2	0.99995	PD
ENSG00000149806	11	64838100	64939945	315	68	468692	0.59115	0.27721	FAU	0.99995	PD
ENSG00000162298	11	64839252	64952004	344	68	468692	0.49157	0.31151	SYVN1	0.99995	PD
ENSG00000149792	11	64839655	64944843	318	66	468692	0.57243	0.28351	MRPL49	0.99995	PD
ENSG00000204710	11	64887625	64990715	330	64	468692	-0.29296	0.61522	SPDYC	0.99995	PD
ENSG00000254614	11	64895077	64999305	330	62	468692	-0.30534	0.61995	AP003068.23	0.99995	PD
ENSG00000014216	11	64898037	65029477	402	77	468692	-0.13442	0.55346	CAPN1	0.99995	PD
ENSG00000014138	11	64979233	65123060	376	69	468692	0.49438	0.31052	POLA2	0.99995	PD
ENSG00000149798	11	65032289	65139900	270	58	468692	0.76556	0.22197	CDC42EP2	0.99995	PD
ENSG00000133884	11	65051225	65170720	333	84	468692	0.28121	0.38927	DPF2	0.99995	PD
ENSG00000173825	11	65072238	65175084	297	78	468692	0.38921	0.34856	TIGD3	0.99995	PD
ENSG00000162241	11	65092663	65201172	309	73	468692	0.35434	0.36154	SLC25A45	0.99995	PD
ENSG00000126391	11	65104070	65230996	392	60	468692	0.10386	0.45864	FRMD8	0.99995	PD
ENSG00000173727	11	65172728	65284028	366	42	468692	0.44678	0.32752	AP000769.1	0.99995	PD
ENSG00000142186	11	65242548	65356175	291	52	468692	-0.11858	0.5472	SCYL1	0.99995	PD
ENSG00000168056	11	65256276	65376401	306	67	468692	-0.92278	0.82194	LTBP3	0.99995	PD
ENSG00000173465	11	65287901	65391413	280	67	468692	-0.94936	0.82878	SSSCA1	0.99995	PD
ENSG00000176973	11	65289820	65391669	277	67	468692	-0.90889	0.8183	FAM89B	0.99995	PD
ENSG00000173442	11	65293509	65410121	324	62	468692	-0.8202	0.79395	EHBP1L1	0.99995	PD
ENSG00000269018	11	65308665	65409947	280	63	468692	-0.9118	0.81906	AP001362.1	0.99995	PD
ENSG00000173338	11	65310326	65413467	285	63	468692	-0.94857	0.82858	KCNK7	0.99995	PD
ENSG00000173327	11	65315226	65432853	321	70	468692	-0.90479	0.81721	MAP3K11	0.99995	PD
ENSG00000197136	11	65333244	65454910	344	69	468692	-0.86077	0.80532	PCNXL3	0.99995	PD
ENSG00000213445	11	65355568	65468401	336	60	468692	-0.8087	0.79066	SIPA1	0.99995	PD
ENSG00000173039	11	65371067	65480565	325	55	468692	-0.32021	0.6256	RELA	0.99995	PD
ENSG00000172977	11	65429467	65537075	363	39	468692	0.46086	0.32245	KAT5	0.99995	PD
ENSG00000172922	11	65432367	65538418	358	40	468692	0.41729	0.33823	RNASEH2C	0.99995	PD
ENSG00000254470	11	65493364	65598273	346	50	468692	0.062395	0.47512	AP5B1	0.99995	PD
ENSG00000172818	11	65504493	65614690	351	61	468692	-0.23476	0.5928	OVOL1	0.99995	PD
ENSG00000172757	11	65540493	65679497	483	76	468692	-0.72723	0.76646	CFL1	0.99995	PD
ENSG00000172803	11	65551112	65674367	440	57	468692	-0.57252	0.71652	SNX32	0.99995	PD
ENSG00000172732	11	65574597	65685124	382	59	468692	-0.53566	0.7039	MUS81	0.99995	PD
ENSG00000172638	11	65583912	65691063	354	61	468692	-0.68324	0.75277	EFEMP2	0.99995	PD
ENSG00000172543	11	65597280	65701212	346	63	468692	-0.71313	0.76212	CTSW	0.99995	PD
ENSG00000172500	11	65601212	65706010	352	63	468692	-0.64166	0.73945	FIBP	0.99995	PD
ENSG00000175602	11	65607875	65709105	340	62	468692	-0.61651	0.73122	CCDC85B	0.99995	PD
ENSG00000175592	11	65609520	65718044	355	58	468692	-0.62659	0.73453	FOSL1	0.99995	PD
ENSG00000175573	11	65634279	65736588	331	58	468692	-0.39516	0.65364	C11orf68	0.99995	PD
ENSG00000175550	11	65636728	65739032	328	54	468692	-0.42445	0.66438	DRAP1	0.99995	PD
ENSG00000175467	11	65679160	65797299	407	47	468692	-0.64739	0.74131	SART1	0.99995	PD
ENSG00000175376	11	65714016	65819647	390	42	468692	-0.19279	0.57644	EIF1AD	0.99995	PD
ENSG00000175334	11	65719550	65821620	383	42	468692	-0.12308	0.54898	BANF1	0.99995	PD
ENSG00000175315	11	65729312	65830976	374	42	468692	-0.12568	0.55001	CST6	0.99995	PD
ENSG00000175294	11	65734223	65843988	391	50	468692	-0.12743	0.5507	CATSPER1	0.99995	PD
ENSG00000175229	11	65759423	65866651	338	47	468692	-0.23248	0.59192	GAL3ST3	0.99995	PD
ENSG00000087365	11	65768200	65886779	362	52	468692	-0.32724	0.62826	SF3B2	0.99995	PD
ENSG00000255038	11	65784748	65887090	300	42	468692	0.082679	0.46705	RP11-1167A19.2	0.99995	PD
ENSG00000175115	11	65787834	66062218	736	68	468692	-0.17942	0.5712	PACS1	0.99995	PD
ENSG00000174996	11	65974765	66085331	303	59	468692	-0.14147	0.55625	KLC2	0.99995	PD
ENSG00000174903	11	65986004	66094963	307	71	468692	-0.22995	0.59093	RAB1B	0.99995	PD
ENSG00000174871	11	65995661	66102772	308	66	468692	-0.24945	0.5985	CNIH2	0.99995	PD
ENSG00000174851	11	66002051	66106641	307	75	468692	-0.03729	0.51487	YIF1A	0.99995	PD
ENSG00000179292	11	66009341	66114135	310	64	468692	-0.07067	0.52817	TMEM151A	0.99995	PD
ENSG00000174807	11	66031958	66134515	326	58	468692	0.037434	0.48507	CD248	0.99995	PD
ENSG00000174791	11	66047713	66154311	331	55	468692	0.013477	0.49462	RIN1	0.99995	PD
ENSG00000174744	11	66054804	66162596	357	55	468692	0.067112	0.47325	BRMS1	0.99995	PD
ENSG00000174684	11	66062843	66165163	342	47	468692	-0.033463	0.51335	B3GNT1	0.99995	PD
ENSG00000255468	11	66065421	66182275	394	46	468692	-0.11791	0.54693	RP11-867G23.8	0.99995	PD
ENSG00000174669	11	66079992	66189685	377	43	468692	0.11481	0.4543	SLC29A2	0.99995	PD
ENSG00000174576	11	66138475	66244178	290	57	468692	0.43165	0.333	NPAS4	0.99995	PD
ENSG00000174547	11	66152546	66284209	378	55	468692	0.69641	0.24308	MRPL11	0.99995	PD
ENSG00000174516	11	66184216	66294808	281	40	468692	0.90673	0.18228	PELI3	0.965594	PD
ENSG00000254986	11	66197484	66327130	355	37	468692	1.0402	0.14912	DPP3	0.930171	PD
ENSG00000256349	11	66226550	66351084	371	36	468692	1.036	0.1501	CTD-3074O7.11	0.930171	PD
ENSG00000174483	11	66228077	66351098	369	43	468692	1.1307	0.1291	BBS1	0.900893	PD
ENSG00000174165	11	66238108	66363709	365	38	468692	1.0009	0.15844	ZDHHC24	0.940811	PD
ENSG00000174080	11	66280934	66386312	282	36	468692	0.84939	0.19783	CTSF	0.979485	PD
ENSG00000182791	11	66307640	66410554	250	58	468692	0.44809	0.32704	CCDC87	0.99995	PD
ENSG00000173992	11	66310292	66423490	262	53	468692	0.30331	0.38083	CCS	0.99995	PD
ENSG00000239306	11	66334053	66444818	230	69	468692	-0.024423	0.50974	RBM14	0.99995	PD
ENSG00000248643	11	66334097	66463940	279	68	468692	-0.28599	0.61256	RBM14-RBM4	0.99995	PD
ENSG00000173933	11	66334097	66484153	323	75	468692	-0.48679	0.6868	RBM4	0.99995	PD
ENSG00000173914	11	66382469	66495392	249	98	468692	-0.81073	0.79124	RBM4B	0.99995	PD
ENSG00000173898	11	66402719	66546697	316	102	468692	-1.1979	0.88452	SPTBN2	0.99995	PD
ENSG00000173715	11	66461922	66660987	457	95	468692	-0.80007	0.78816	C11orf80	0.99995	PD
ENSG00000173653	11	66560306	66664017	266	62	468692	-0.29885	0.61747	RCE1	0.99995	PD
ENSG00000173599	11	66565704	66775847	582	89	468692	0.14678	0.44165	PC	0.99995	PD
ENSG00000173621	11	66574118	66677946	295	62	468692	-0.52289	0.69947	LRFN4	0.99995	PD
ENSG00000173237	11	66692748	66794475	275	72	468692	0.64521	0.2594	C11orf86	0.99995	PD
ENSG00000173227	11	66724249	66868334	413	71	468692	0.48747	0.31296	SYT12	0.99995	PD
ENSG00000173156	11	66774289	66889484	334	72	468692	0.37917	0.35228	RHOD	0.99995	PD
ENSG00000173120	11	66836740	67075558	597	74	468692	0.0055528	0.49778	KDM2A	0.99995	PD
ENSG00000179038	11	66913391	67014638	230	66	468692	-0.026729	0.51066	AP001885.1	0.99995	PD
ENSG00000173020	11	66983881	67104027	307	51	468692	0.34161	0.36632	ADRBK1	0.99995	PD
ENSG00000172932	11	67006018	67119956	272	53	468692	0.51938	0.30175	ANKRD13D	0.99995	PD
ENSG00000172830	11	67020919	67130078	274	54	468692	0.57999	0.28096	SSH3	0.99995	PD
ENSG00000175482	11	67068248	67174443	282	45	468692	0.6079	0.27163	POLD4	0.99995	PD
ENSG00000175505	11	67081639	67191648	304	43	468692	0.73321	0.23171	CLCF1	0.99995	PD
ENSG00000172613	11	67109176	67215881	308	53	468692	0.86334	0.19398	RAD9A	0.976967	PD
ENSG00000172531	11	67115654	67238654	384	58	468692	0.54129	0.29415	PPP1CA	0.99995	PD
ENSG00000175463	11	67121386	67227560	335	51	468692	0.64339	0.25999	TBC1D10C	0.99995	PD
ENSG00000172508	11	67132439	67243078	360	58	468692	0.46553	0.32078	CARNS1	0.99995	PD
ENSG00000175634	11	67145931	67252872	348	51	468692	0.2378	0.40602	RPS6KB2	0.99995	PD
ENSG00000213402	11	67152981	67255538	334	54	468692	0.3702	0.35562	PTPRCAP	0.99995	PD
ENSG00000172725	11	67155519	67261292	345	47	468692	0.41757	0.33813	CORO1B	0.99995	PD
ENSG00000175514	11	67168772	67270200	333	47	468692	0.43112	0.33319	GPR152	0.99995	PD
ENSG00000175544	11	67169877	67276699	340	47	468692	0.40395	0.34313	CABP4	0.99995	PD
ENSG00000172663	11	67181824	67286743	336	46	468692	0.2361	0.40668	TMEM134	0.99995	PD
ENSG00000110711	11	67200512	67308574	353	52	468692	0.034684	0.48617	AIP	0.99995	PD
ENSG00000110697	11	67209239	67323734	384	56	468692	-0.11321	0.54507	PITPNM1	0.99995	PD
ENSG00000167797	11	67223968	67326120	343	60	468692	-0.31299	0.62286	CDK2AP2	0.99995	PD
ENSG00000167791	11	67236383	67340899	360	53	468692	-0.19325	0.57662	CABP2	0.99995	PD
ENSG00000084207	11	67301066	67404131	440	43	468692	-0.7068	0.76015	GSTP1	0.99995	PD
ENSG00000184224	11	67320351	67424177	470	50	468692	-0.46911	0.6805	C11orf72	0.99995	PD
ENSG00000167792	11	67324323	67430006	471	49	468692	-0.49863	0.69098	NDUFV1	0.99995	PD
ENSG00000167799	11	67345409	67447401	471	56	468692	-0.2561	0.60106	NUDT8	0.99995	PD
ENSG00000167800	11	67348774	67457031	487	65	468692	-0.16605	0.56594	TBX10	0.99995	PD
ENSG00000132744	11	67360026	67468130	504	56	468692	-0.13592	0.55406	ACY3	0.99995	PD
ENSG00000132746	11	67379633	67498671	636	78	468692	0.56784	0.28507	ALDH3B2	0.99995	PD
ENSG00000110057	11	67708575	67822452	533	61	468692	1.609	0.053811	UNC93B1	0.704963	PD
ENSG00000006534	11	67726048	67846744	505	63	468692	1.3782	0.084066	ALDH3B1	0.803336	PD
ENSG00000110717	11	67748084	67854111	387	68	468692	0.51134	0.30456	NDUFS8	0.99995	PD
ENSG00000110719	11	67756483	67868362	394	86	468692	-0.052131	0.52079	TCIRG1	0.99995	PD
ENSG00000110721	11	67770326	67938911	559	73	468692	-0.70531	0.75969	CHKA	0.99995	PD
ENSG00000110066	11	67872330	68031295	510	71	468692	0.86189	0.19437	SUV420H1	0.976967	PD
ENSG00000171067	11	67978803	68089469	380	69	468692	2.197	0.014009	C11orf24	0.396253	PD
ENSG00000162337	11	68030077	68266743	926	92	468692	1.7168	0.043009	LRP5	0.647753	PD
ENSG00000110075	11	68178186	68432802	1004	55	468692	2.5328	0.0056579	PPP6R3	0.243328	PD
ENSG00000069482	11	68401247	68508643	428	58	468692	3.3681	0.00037842	GAL	0.0379456	PD
ENSG00000132749	11	68424908	68569032	481	66	468692	2.2371	0.012638	MTL5	0.375045	PD
ENSG00000110090	11	68472088	68661878	656	87	468692	0.45109	0.32596	CPT1A	0.99995	PD
ENSG00000197345	11	68608744	68721303	512	39	468692	-0.48068	0.68463	MRPL21	0.99995	PD
ENSG00000132740	11	68621310	68758070	618	42	468692	-0.13515	0.55376	IGHMBP2	0.99995	PD
ENSG00000172938	11	68697490	68798455	431	53	468692	0.052874	0.47892	MRGPRD	0.99995	PD
ENSG00000172935	11	68721863	68830877	485	85	468692	0.021415	0.49146	MRGPRF	0.99995	PD
ENSG00000162341	11	68766365	68908072	668	92	468692	-0.87133	0.80821	TPCN2	0.99995	PD
ENSG00000172927	11	69011605	69232494	729	113	468692	-0.50601	0.69358	MYEOV	0.99995	PD
ENSG00000110092	11	69405855	69519242	426	72	468692	-0.485	0.68616	CCND1	0.99995	PD
ENSG00000149716	11	69417844	69540184	453	80	468692	-0.59233	0.72319	ORAOV1	0.99995	PD
ENSG00000162344	11	69463000	69569410	439	89	468692	-0.56912	0.71536	FGF19	0.99995	PD
ENSG00000268351	11	69537254	69637718	503	79	468692	-1.1264	0.87	AP001888.1	0.99995	PD
ENSG00000075388	11	69537797	69640171	504	73	468692	-1.0793	0.85977	FGF4	0.99995	PD
ENSG00000186895	11	69574992	69683792	441	59	468692	-0.77849	0.78186	FGF3	0.99995	PD
ENSG00000131620	11	69874408	70085634	1034	118	468692	-0.14909	0.55926	ANO1	0.99995	PD
ENSG00000168040	11	69999269	70103496	485	81	468692	0.97029	0.16595	FADD	0.946327	PD
ENSG00000131626	11	70066806	70280509	790	69	468692	-0.5324	0.70278	PPFIA1	0.99995	PD
ENSG00000085733	11	70194510	70332690	409	60	468692	-0.94286	0.82712	CTTN	0.99995	PD
ENSG00000162105	11	70263961	71013623	1796	171	468692	-0.6998	0.75797	SHANK2	0.99995	PD
ENSG00000172893	11	71089239	71213914	639	49	468692	0.64214	0.26039	DHCR7	0.99995	PD
ENSG00000172890	11	71114155	71285153	876	65	468692	1.019	0.15409	NADSYN1	0.935838	PD
ENSG00000244411	11	71188313	71289210	525	53	468692	0.95754	0.16915	KRTAP5-7	0.952825	PD
ENSG00000241233	11	71199071	71300253	511	68	468692	0.79181	0.21424	KRTAP5-8	0.996069	PD
ENSG00000254997	11	71209466	71310653	540	72	468692	0.58763	0.27839	KRTAP5-9	0.99995	PD
ENSG00000204572	11	71226609	71329980	567	66	468692	0.49167	0.31148	KRTAP5-10	0.99995	PD
ENSG00000204571	11	71242901	71364399	690	69	468692	-0.080209	0.53196	KRTAP5-11	0.99995	PD
ENSG00000187811	11	71242956	71368487	721	72	468692	-0.13632	0.55422	AP000867.1	0.99995	PD
ENSG00000158483	11	71448556	71562282	591	44	468692	-1.1741	0.87983	FAM86C1	0.99995	PD
ENSG00000184276	11	71494246	71598756	576	35	468692	-0.25262	0.59972	DEFB108B	0.99995	PD
ENSG00000254469	11	71526555	71689700	786	37	468692	-0.31837	0.6249	RP11-849H4.2	0.99995	PD
ENSG00000137522	11	71589747	71758643	682	34	468692	-0.7301	0.76733	RNF121	0.99995	PD
ENSG00000137496	11	71659587	71766761	383	33	468692	-0.62607	0.73436	IL18BP	0.99995	PD
ENSG00000137497	11	71663910	71841739	618	30	468692	-0.50261	0.69238	NUMA1	0.99995	PD
ENSG00000184154	11	71741382	71871828	476	42	468692	-0.80775	0.79038	LRTOMT	0.99995	PD
ENSG00000149357	11	71746941	71864433	422	40	468692	-0.76917	0.7791	LAMTOR1	0.99995	PD
ENSG00000110200	11	71767424	71873826	407	36	468692	-0.88686	0.81242	ANAPC15	0.99995	PD
ENSG00000110203	11	71775915	71900936	489	57	468692	-1.2653	0.89712	FOLR3	0.99995	PD
ENSG00000110195	11	71850602	71957345	404	56	468692	-1.131	0.87098	FOLR1	0.99995	PD
ENSG00000165457	11	71877645	71982994	346	50	468692	-0.69041	0.75503	FOLR2	0.99995	PD
ENSG00000165458	11	71884745	72000149	363	59	468692	-0.78748	0.7845	INPPL1	0.99995	PD
ENSG00000165462	11	71900121	72006708	340	56	468692	-0.87148	0.80825	PHOX2A	0.99995	PD
ENSG00000162129	11	71953469	72195692	789	53	468692	0.18886	0.4251	CLPB	0.99995	PD
ENSG00000186642	11	72237185	72435635	767	91	468692	0.87307	0.19131	PDE2A	0.976396	PD
ENSG00000186635	11	72346114	72554644	714	68	468692	-0.98582	0.83789	ARAP1	0.99995	PD
ENSG00000214530	11	72415774	72554726	445	65	468692	-0.99883	0.84106	STARD10	0.99995	PD
ENSG00000168010	11	72475353	72604719	372	86	468692	0.42279	0.33622	ATG16L2	0.99995	PD
ENSG00000137478	11	72497790	72903306	1119	91	468692	0.77641	0.21875	FCHSD2	0.99995	PD
ENSG00000175591	11	72879343	72997397	393	107	468692	2.0994	0.017892	P2RY2	0.446761	PD
ENSG00000171631	11	72925550	73059662	510	72	468692	2.425	0.007654	P2RY6	0.28694	PD
ENSG00000110237	11	72969334	73130136	637	58	468692	1.6099	0.053714	ARHGEF17	0.704963	PD
ENSG00000054967	11	73037309	73158519	470	49	468692	0.49427	0.31056	RELT	0.99995	PD
ENSG00000054965	11	73061532	73359234	1108	65	468692	0.59669	0.27536	FAM168A	0.99995	PD
ENSG00000021300	11	73307223	73423864	527	57	468692	1.1219	0.13096	PLEKHB1	0.900914	PD
ENSG00000175582	11	73336683	73522182	820	49	468692	1.2656	0.10282	RAB6A	0.845869	PD
ENSG00000175581	11	73448361	73626178	782	44	468692	0.49514	0.31025	MRPL48	0.99995	PD
ENSG00000181924	11	73533712	73638033	487	43	468692	0.16076	0.43614	COA4	0.99995	PD
ENSG00000175575	11	73537744	73688790	703	46	468692	0.15817	0.43716	PAAF1	0.99995	PD
ENSG00000187726	11	73611364	73731411	521	51	468692	1.1921	0.11662	DNAJB13	0.870026	PD
ENSG00000175567	11	73635712	73744352	477	67	468692	1.8866	0.029608	UCP2	0.555952	PD
ENSG00000175564	11	73661326	73770480	500	70	468692	2.3398	0.0096476	UCP3	0.322644	PD
ENSG00000168014	11	73673763	73932255	989	64	468692	3.2709	0.00053598	C2CD3	0.0510575	PD
ENSG00000214517	11	73832144	74015748	650	61	468692	3.6036	0.00015693	PPME1	0.0190435	PD
ENSG00000149380	11	73896846	74072702	686	52	468692	2.6404	0.0041407	P4HA3	0.205202	PD
ENSG00000165434	11	73991363	74159518	649	56	468692	1.0197	0.15393	PGM2L1	0.935225	PD
ENSG00000175538	11	74115886	74228774	493	71	468692	0.31161	0.37767	KCNE3	0.99995	PD
ENSG00000175536	11	74152757	74254778	462	54	468692	0.52584	0.2995	LIPT2	0.99995	PD
ENSG00000077514	11	74154896	74430162	1190	87	468692	0.80276	0.21106	POLD3	0.991399	PD
ENSG00000054938	11	74357474	74492430	540	83	468692	0.40683	0.34207	CHRDL2	0.99995	PD
ENSG00000166439	11	74409913	74603458	608	60	468692	-0.33853	0.63252	RNF169	0.99995	PD
ENSG00000166435	11	74468784	74710245	691	67	468692	-0.66647	0.74745	XRRA1	0.99995	PD
ENSG00000118363	11	74610292	74740076	358	52	468692	-1.1901	0.883	SPCS2	0.99995	PD
ENSG00000162139	11	74649179	74779938	389	50	468692	-2.0163	0.97812	NEU3	0.99995	PD
ENSG00000171561	11	74749758	74850799	369	44	468692	-0.8452	0.801	OR2AT4	0.99995	PD
ENSG00000137491	11	74761608	74967594	762	75	468692	-1.3042	0.90392	SLCO2B1	0.99995	PD
ENSG00000261594	11	74901950	75004742	329	61	468692	-1.597	0.94487	TPBGL	0.99995	PD
ENSG00000137486	11	74925226	75112873	635	118	468692	-1.3599	0.91307	ARRB1	0.99995	PD
ENSG00000149273	11	75060530	75183324	440	77	468692	-0.31134	0.62223	RPS3	0.99995	PD
ENSG00000149243	11	75083438	75191674	377	73	468692	0.068745	0.4726	KLHL35	0.99995	PD
ENSG00000158555	11	75095685	75286948	765	81	468692	0.86159	0.19446	GDPD5	0.976967	PD
ENSG00000149257	11	75223101	75333828	441	74	468692	0.46134	0.32228	SERPINH1	0.99995	PD
ENSG00000171533	11	75247963	75430165	666	89	468692	-0.46447	0.67884	MAP6	0.99995	PD
ENSG00000166391	11	75378864	75494003	448	74	468692	-1.0684	0.85733	MOGAT2	0.99995	PD
ENSG00000062282	11	75420557	75562579	523	45	468692	-0.8225	0.7946	DGAT2	0.99995	PD
ENSG00000198382	11	75476212	75904239	1340	84	468692	-1.3234	0.90715	UVRAG	0.99995	PD
ENSG00000085741	11	75847369	75971780	624	97	468692	-0.5149	0.69669	WNT11	0.99995	PD
ENSG00000137492	11	76011000	76142015	481	68	468692	-0.16413	0.56518	PRKRIR	0.99995	PD
ENSG00000179240	11	76042357	76175663	435	67	468692	0.032646	0.48698	RP11-111M22.2	0.99995	PD
ENSG00000158636	11	76105967	76314069	760	61	468692	0.94665	0.17191	C11orf30	0.956771	PD
ENSG00000137507	11	76318568	76431791	611	99	468692	-0.55923	0.712	LRRC32	0.99995	PD
ENSG00000182704	11	76443295	76559198	471	77	468692	-0.020123	0.50803	TSKU	0.99995	PD
ENSG00000078124	11	76521911	76787841	900	39	468692	-1.0588	0.85515	ACER3	0.99995	PD
ENSG00000198488	11	76695385	76803096	270	29	468692	-0.81525	0.79254	B3GNT6	0.99995	PD
ENSG00000149260	11	76727979	76887201	384	61	468692	-1.387	0.91728	CAPN5	0.99995	PD
ENSG00000254550	11	76763886	76864377	228	49	468692	-1.3079	0.90455	OMP	0.99995	PD
ENSG00000137474	11	76789310	76976284	619	74	468692	-1.4961	0.93268	MYO7A	0.99995	PD
ENSG00000178795	11	76877603	77062732	752	58	468692	-1.1025	0.86488	GDPD4	0.99995	PD
ENSG00000149269	11	76982752	77235680	973	71	468692	-1.1349	0.8718	PAK1	0.99995	PD
ENSG00000268635	11	77134416	77238074	400	73	468692	-1.3874	0.91734	DKFZP434E1119	0.99995	PD
ENSG00000074201	11	77175981	77398850	787	72	468692	1.5066	0.065951	CLNS1A	0.749981	PD
ENSG00000178301	11	77250436	77371400	419	40	468692	1.9205	0.027395	AQP11	0.537023	PD
ENSG00000048649	11	77321041	77582063	882	44	468692	2.036	0.020873	RSF1	0.476825	PD
ENSG00000087884	11	77482155	77679478	663	55	468692	2.4595	0.0069565	AAMDC	0.273833	PD
ENSG00000149262	11	77539766	77755724	843	68	468692	2.3535	0.0092994	INTS4	0.316379	PD
ENSG00000151364	11	77676761	77807237	627	69	468692	1.4962	0.067306	KCTD14	0.755184	PD
ENSG00000259112	11	77678017	77840911	831	63	468692	1.1721	0.12057	NDUFC2-KCTD14	0.876668	PD
ENSG00000151365	11	77724907	77829397	554	34	468692	-0.016414	0.50655	THRSP	0.99995	PD
ENSG00000151366	11	77729350	77841265	610	34	468692	-0.16297	0.56473	NDUFC2	0.99995	PD
ENSG00000159063	11	77761982	77900706	714	56	468692	-0.10647	0.5424	ALG8	0.99995	PD
ENSG00000188997	11	77832295	77949868	540	68	468692	0.83099	0.20299	KCTD21	0.982293	PD
ENSG00000118369	11	77849858	77975757	511	64	468692	1.467	0.071188	USP35	0.766851	PD
ENSG00000033327	11	77876343	78179394	1197	60	468692	1.6351	0.051015	GAB2	0.689807	PD
ENSG00000137513	11	78097007	78335919	970	49	468692	1.3269	0.092263	NARS2	0.825712	PD
ENSG00000149256	11	78313876	79201992	3903	369	468692	-0.69991	0.75801	TENM4	0.99995	PD
ENSG00000182103	11	82393053	82494906	458	58	468692	-1.3763	0.91563	FAM181B	0.99995	PD
ENSG00000137509	11	82484544	82731626	865	67	468692	-1.0961	0.86348	PRCP	0.99995	PD
ENSG00000165490	11	82561017	82719319	532	47	468692	-1.1728	0.87956	C11orf82	0.99995	PD
ENSG00000137502	11	82634175	82832965	745	79	468692	-0.55665	0.71112	RAB30	0.99995	PD
ENSG00000165494	11	82818030	82948493	531	78	468692	-0.75631	0.77527	PCF11	0.99995	PD
ENSG00000137494	11	82854781	83021736	655	76	468692	-0.9254	0.82262	ANKRD42	0.99995	PD
ENSG00000137500	11	82920139	83047450	520	43	468692	-1.0503	0.85322	CCDC90B	0.99995	PD
ENSG00000150672	11	83116055	85388966	9571	328	468692	-0.02379	0.50949	DLG2	0.99995	PD
ENSG00000171204	11	85289629	85397580	357	49	468692	-1.2408	0.89266	TMEM126B	0.99995	PD
ENSG00000171202	11	85309011	85417591	341	63	468692	-1.5081	0.93423	TMEM126A	0.99995	PD
ENSG00000137504	11	85320752	85443951	408	74	468692	-1.5581	0.94039	CREBZF	0.99995	PD
ENSG00000179071	11	85344893	85447320	342	64	468692	-2.4749	0.99334	CCDC89	0.99995	PD
ENSG00000137501	11	85355267	85572184	800	74	468692	-2.6216	0.99562	SYTL2	0.99995	PD
ENSG00000215504	11	85513600	85615986	451	46	468692	-1.2706	0.89807	AP000974.1	0.99995	PD
ENSG00000150676	11	85516144	85681064	743	63	468692	-1.7758	0.96212	CCDC83	0.99995	PD
ENSG00000073921	11	85618727	85830924	888	60	468692	-0.49044	0.68809	PICALM	0.99995	PD
ENSG00000074266	11	85905586	86039855	616	36	468692	0.84672	0.19858	EED	0.981667	PD
ENSG00000149196	11	85963253	86106969	630	57	468692	1.4757	0.070017	C11orf73	0.765454	PD
ENSG00000149201	11	86035778	86184151	706	69	468692	1.6826	0.046229	CCDC81	0.667165	PD
ENSG00000151376	11	86102150	86433678	1567	101	468692	1.313	0.094588	ME3	0.828211	PD
ENSG00000150687	11	86452101	86713952	1151	109	468692	-1.2083	0.88654	PRSS23	0.99995	PD
ENSG00000174804	11	86606721	86716433	470	63	468692	-1.5336	0.93744	FZD4	0.99995	PD
ENSG00000166575	11	86698886	87084800	2044	82	468692	1.75	0.040058	TMEM135	0.630731	PD
ENSG00000123892	11	87796410	87958635	806	81	468692	-0.60171	0.72632	RAB38	0.99995	PD
ENSG00000109861	11	87976760	88120955	548	67	468692	-0.78906	0.78496	CTSC	0.99995	PD
ENSG00000168959	11	88187744	88849113	3112	89	468692	-2.0884	0.98162	GRM5	0.99995	PD
ENSG00000077498	11	88860620	89078927	839	57	468692	-2.4586	0.99303	TYR	0.99995	PD
ENSG00000086991	11	89007524	89372779	1359	98	468692	-2.4004	0.99181	NOX4	0.99995	PD
ENSG00000214414	11	89393467	89501040	274	22	468692	0.46649	0.32043	TRIM77	0.99995	PD
ENSG00000168930	11	89480823	89591743	37	18	468692	1.2719	0.10171	TRIM49	0.843246	PD
ENSG00000189253	11	89552450	89659185	32	11	468692	0.11656	0.4536	TRIM64B	0.99995	PD
ENSG00000223417	11	89594279	89704935	31	10	468692	0.35766	0.3603	TRIM49D1	0.99995	PD
ENSG00000204449	11	89714274	89856558	116	22	468692	0.39143	0.34774	TRIM49C	0.99995	PD
ENSG00000077616	11	89814683	89976062	605	40	468692	-0.051594	0.52057	NAALAD2	0.99995	PD
ENSG00000110172	11	89884328	90006532	471	45	468692	-0.28523	0.61226	CHORDC1	0.99995	PD
ENSG00000165323	11	92035262	92679618	2311	139	468692	-0.36189	0.64128	FAT3	0.99995	PD
ENSG00000134640	11	92652886	92768232	488	87	468692	0.35515	0.36124	MTNR1B	0.99995	PD
ENSG00000180773	11	92827341	92981130	503	49	468692	-1.1708	0.87916	SLC36A4	0.99995	PD
ENSG00000165325	11	93013137	93221653	722	60	468692	-0.21266	0.58421	CCDC67	0.99995	PD
ENSG00000166002	11	93161638	93326674	659	83	468692	0.21329	0.41555	SMCO4	0.99995	PD
ENSG00000166004	11	93344805	93513522	601	55	468692	-0.14284	0.55679	KIAA1731	0.99995	PD
ENSG00000166012	11	93413114	93567557	529	48	468692	0.32781	0.37153	TAF1D	0.99995	PD
ENSG00000182919	11	93424757	93547915	398	50	468692	0.40987	0.34095	C11orf54	0.99995	PD
ENSG00000042429	11	93467393	93597861	569	63	468692	0.60083	0.27398	MED17	0.99995	PD
ENSG00000214376	11	93501398	93633697	607	69	468692	0.45848	0.32331	VSTM5	0.99995	PD
ENSG00000181333	11	93704527	93896917	745	81	468692	1.2009	0.11489	HEPHL1	0.867606	PD
ENSG00000110218	11	93812094	93965138	647	76	468692	0.98829	0.16151	PANX1	0.943574	PD
ENSG00000183560	11	93988759	94090887	467	74	468692	-1.3301	0.90825	FOLR4	0.99995	PD
ENSG00000123901	11	94060477	94184585	580	49	468692	0.31015	0.37822	GPR83	0.99995	PD
ENSG00000020922	11	94102895	94277074	783	52	468692	1.0616	0.1442	MRE11A	0.924725	PD
ENSG00000168876	11	94176795	94282749	480	40	468692	1.2007	0.11494	ANKRD49	0.867606	PD
ENSG00000134627	11	94227006	94404587	799	77	468692	-0.084264	0.53358	PIWIL4	0.99995	PD
ENSG00000196371	11	94227017	94333063	454	50	468692	0.26614	0.39507	FUT4	0.99995	PD
ENSG00000166025	11	94389597	94659918	971	95	468692	1.1342	0.12836	AMOTL1	0.900761	PD
ENSG00000150316	11	94645787	94756776	194	29	468692	1.2464	0.10632	CWC15	0.853048	PD
ENSG00000186280	11	94656845	94782682	214	34	468692	1.1469	0.1257	KDM4D	0.892921	PD
ENSG00000235268	11	94708422	94810760	152	32	468692	0.21031	0.41671	KDM4E	0.99995	PD
ENSG00000149218	11	94772974	94915809	397	73	468692	0.65006	0.25783	ENDOD1	0.99995	PD
ENSG00000149212	11	94848704	95015705	549	119	468692	1.2245	0.11038	SESN3	0.859267	PD
ENSG00000077458	11	95452106	95573573	504	46	468692	1.2886	0.098767	FAM76B	0.838951	PD
ENSG00000166037	11	95473129	95615857	566	42	468692	1.0477	0.14739	CEP57	0.928045	PD
ENSG00000087053	11	95516046	95708479	774	47	468692	0.60855	0.27141	MTMR2	0.99995	PD
ENSG00000184384	11	95659762	96126344	2081	234	468692	-1.1326	0.87131	MAML2	0.99995	PD
ENSG00000149231	11	96035933	96173087	505	53	468692	-1.3882	0.91746	CCDC82	0.99995	PD
ENSG00000183340	11	96073153	96290738	837	73	468692	-1.1331	0.87141	JRKL	0.99995	PD
ENSG00000149972	11	98841683	100279616	7696	343	468692	-0.51942	0.69827	CNTN5	0.99995	PD
ENSG00000165895	11	100508384	100912668	2035	113	468692	0.21844	0.41354	ARHGAP42	0.99995	PD
ENSG00000170647	11	100812811	100914663	607	53	468692	0.91382	0.1804	TMEM133	0.963816	PD
ENSG00000082175	11	100850355	101051255	920	67	468692	1.1807	0.11885	PGR	0.873835	PD
ENSG00000137672	11	101272295	101793293	2470	106	468692	0.18672	0.42594	TRPC6	0.99995	PD
ENSG00000187151	11	101711405	101837253	482	69	468692	0.5217	0.30094	ANGPTL5	0.99995	PD
ENSG00000110318	11	101735746	101921789	657	67	468692	-0.0047742	0.5019	KIAA1377	0.99995	PD
ENSG00000137691	11	101868174	102005291	537	57	468692	-0.70148	0.7585	C11orf70	0.99995	PD
ENSG00000137693	11	101931192	102154154	804	73	468692	0.21587	0.41454	YAP1	0.99995	PD
ENSG00000023445	11	102138215	102260134	357	59	468692	0.43925	0.33024	BIRC3	0.99995	PD
ENSG00000110330	11	102167942	102299401	372	57	468692	0.41638	0.33857	BIRC2	0.99995	PD
ENSG00000152558	11	102217063	102391115	641	80	468692	0.31632	0.37588	TMEM123	0.99995	PD
ENSG00000255482	11	102287986	102419532	555	100	468692	-0.053155	0.5212	RP11-315O6.2	0.99995	PD
ENSG00000137673	11	102341239	102451484	597	86	468692	-0.043246	0.51725	MMP7	0.99995	PD
ENSG00000137674	11	102397566	102546063	839	88	468692	-1.1495	0.87482	MMP20	0.99995	PD
ENSG00000255798	11	102502041	102604644	582	52	468692	-2.1688	0.98495	RP11-817J15.3	0.99995	PD
ENSG00000137675	11	102512218	102626537	606	55	468692	-1.9171	0.97239	MMP27	0.99995	PD
ENSG00000118113	11	102532526	102647781	607	71	468692	-1.8632	0.96878	MMP8	0.99995	PD
ENSG00000166670	11	102591234	102701359	585	99	468692	-1.6102	0.94632	MMP10	0.99995	PD
ENSG00000196611	11	102610651	102718891	501	93	468692	-1.3144	0.90564	MMP1	0.99995	PD
ENSG00000149968	11	102656532	102764534	363	57	468692	-1.3287	0.90802	MMP3	0.99995	PD
ENSG00000137745	11	102763724	102876463	405	64	468692	-0.87332	0.80876	MMP13	0.99995	PD
ENSG00000137692	11	102882805	103012944	400	78	468692	-1.0328	0.84916	DCUN1D5	0.99995	PD
ENSG00000187240	11	102930160	103400591	2366	62	468692	-0.62279	0.73329	DYNC2H1	0.99995	PD
ENSG00000170962	11	103727914	104085107	1511	142	468692	0.28177	0.38906	PDGFD	0.99995	PD
ENSG00000170967	11	103857308	103959922	397	63	468692	1.036	0.15011	DDI1	0.930171	PD
ENSG00000204403	11	104706445	104819397	435	52	468692	-0.73727	0.76952	CASP12	0.99995	PD
ENSG00000196954	11	104763593	104890163	561	48	468692	-0.1867	0.57405	CASP4	0.99995	PD
ENSG00000137757	11	104814962	104943895	633	65	468692	0.077969	0.46893	CASP5	0.99995	PD
ENSG00000137752	11	104846170	105022158	832	56	468692	0.57823	0.28155	CASP1	0.99995	PD
ENSG00000204397	11	104862053	105022158	727	55	468692	0.76309	0.2227	CARD16	0.99995	PD
ENSG00000255221	11	104913196	105022158	510	35	468692	0.5432	0.2935	CARD17	0.99995	PD
ENSG00000255501	11	104958448	105060453	432	29	468692	1.216	0.11199	CARD18	0.861378	PD
ENSG00000152578	11	105430721	105902819	1513	96	468692	-0.62159	0.73289	GRIA4	0.99995	PD
ENSG00000170903	11	105816350	105943130	385	45	468692	-0.6756	0.75035	MSANTD4	0.99995	PD
ENSG00000182359	11	105871825	105998492	349	56	468692	0.20221	0.41988	KBTBD3	0.99995	PD
ENSG00000149313	11	105896228	106019437	354	46	468692	0.43377	0.33223	AASDHPPT	0.99995	PD
ENSG00000152402	11	106494738	106939250	1838	128	468692	-0.9172	0.82048	GUCY1A2	0.99995	PD
ENSG00000152404	11	107147071	107378572	1110	53	468692	1.963	0.024822	CWF19L2	0.513248	PD
ENSG00000137760	11	107323452	107486472	732	71	468692	1.3569	0.087401	ALKBH8	0.808108	PD
ENSG00000110675	11	107411817	107587505	764	94	468692	0.44403	0.32851	ELMOD1	0.99995	PD
ENSG00000268467	11	107412471	107513949	425	72	468692	0.86887	0.19246	AP000889.3	0.976396	PD
ENSG00000170290	11	107528104	107640419	531	74	468692	-0.21016	0.58323	SLN	0.99995	PD
ENSG00000268602	11	107532998	107645135	529	75	468692	-0.17896	0.57102	AP002353.1	0.99995	PD
ENSG00000214306	11	107593129	107697344	593	46	468692	-0.073081	0.52913	AP001024.2	0.99995	PD
ENSG00000214305	11	107600219	107702316	602	42	468692	-0.027273	0.51088	AP001024.1	0.99995	PD
ENSG00000110660	11	107611717	107849019	1132	76	468692	-0.028937	0.51154	SLC35F2	0.99995	PD
ENSG00000179331	11	107749229	107884208	517	71	468692	0.03487	0.48609	RAB39A	0.99995	PD
ENSG00000166266	11	107829459	108028503	677	72	468692	-0.20457	0.58105	CUL5	0.99995	PD
ENSG00000075239	11	107942243	108068503	411	79	468692	1.2338	0.10864	ACAT1	0.85832	PD
ENSG00000149308	11	107977942	108143369	526	66	468692	1.8654	0.031062	NPAT	0.565203	PD
ENSG00000149311	11	108043211	108289829	799	49	468692	2.3176	0.010235	ATM	0.336783	PD
ENSG00000269042	11	108080255	108186480	323	39	468692	2.174	0.014851	AP001925.1	0.406588	PD
ENSG00000166323	11	108129246	108388258	822	51	468692	2.0927	0.018189	C11orf65	0.450496	PD
ENSG00000178202	11	108292832	108419159	410	69	468692	1.06	0.14456	KDELC2	0.924725	PD
ENSG00000110723	11	108326158	108514465	690	100	468692	1.3	0.096796	EXPH5	0.83422	PD
ENSG00000178105	11	108485752	108861657	1294	81	468692	-0.94888	0.82866	DDX10	0.99995	PD
ENSG00000185742	11	109242846	109349840	264	67	468692	0.10098	0.45978	C11orf87	0.99995	PD
ENSG00000149289	11	109914087	110092566	668	74	468692	0.55534	0.28933	ZC3H12C	0.99995	PD
ENSG00000137710	11	109995605	110217447	746	80	468692	0.56582	0.28576	RDX	0.99995	PD
ENSG00000137714	11	110250607	110385605	568	47	468692	-0.02099	0.50837	FDX1	0.99995	PD
ENSG00000137727	11	110397766	110633912	1045	59	468692	0.026535	0.48942	ARHGAP20	0.99995	PD
ENSG00000150750	11	111076707	111207126	561	79	468692	-0.64233	0.73967	C11orf53	0.99995	PD
ENSG00000196167	11	111114114	111225770	515	58	468692	-0.15759	0.56261	COLCA1	0.99995	PD
ENSG00000214290	11	111119565	111229460	501	61	468692	-0.24076	0.59513	COLCA2	0.99995	PD
ENSG00000110777	11	111172977	111376355	916	73	468692	-0.75064	0.77356	POU2AF1	0.99995	PD
ENSG00000255093	11	111272064	111378876	480	64	468692	-1.2457	0.89356	RP11-794P6.2	0.99995	PD
ENSG00000137707	11	111288251	111433079	537	56	468692	-1.0586	0.85512	BTG4	0.99995	PD
ENSG00000183644	11	111335510	111457756	344	40	468692	-0.40071	0.65568	C11orf88	0.99995	PD
ENSG00000204381	11	111361005	111482264	331	41	468692	0.12355	0.45083	LAYN	0.99995	PD
ENSG00000170145	11	111423115	111651577	594	32	468692	0.83013	0.20323	SIK2	0.982293	PD
ENSG00000137713	11	111547632	111687151	275	24	468692	0.65944	0.25481	PPP2R1B	0.99995	PD
ENSG00000086848	11	111602919	111792305	302	19	468692	0.94158	0.1732	ALG9	0.957131	PD
ENSG00000258529	11	111607010	111800149	298	18	468692	0.9196	0.17889	ALG9	0.963599	PD
ENSG00000255561	11	111694780	111801967	163	17	468692	0.92112	0.17849	FDXACB1	0.963599	PD
ENSG00000137720	11	111699659	111806699	158	17	468692	0.927	0.17696	C11orf1	0.961621	PD
ENSG00000109846	11	111729289	111844446	154	17	468692	0.71978	0.23583	CRYAB	0.99995	PD
ENSG00000170276	11	111732966	111839574	148	17	468692	0.71724	0.23661	HSPB2	0.99995	PD
ENSG00000254445	11	111733460	111847595	156	17	468692	0.65899	0.25495	HSPB2-C11orf52	0.99995	PD
ENSG00000149300	11	111738756	111847596	146	17	468692	0.64236	0.26032	C11orf52	0.99995	PD
ENSG00000150764	11	111747868	111943308	247	19	468692	0.20945	0.41705	DIXDC1	0.99995	PD
ENSG00000150768	11	111845538	111985114	233	25	468692	-0.44578	0.67212	DLAT	0.99995	PD
ENSG00000150773	11	111884734	111994998	232	32	468692	-0.60821	0.72848	PIH1D2	0.99995	PD
ENSG00000150776	11	111894810	112005874	250	40	468692	-0.65197	0.74279	C11orf57	0.99995	PD
ENSG00000150779	11	111905524	112007522	238	42	468692	-0.63318	0.73669	TIMM8B	0.99995	PD
ENSG00000204370	11	111907497	112040353	344	67	468692	-1.0528	0.85379	SDHD	0.99995	PD
ENSG00000255292	11	111907627	112114528	628	100	468692	-1.6909	0.95457	SDHD	0.99995	PD
ENSG00000150782	11	111963974	112084840	405	81	468692	-1.7185	0.95714	IL18	0.99995	PD
ENSG00000150783	11	111988095	112093282	376	60	468692	-1.5441	0.93871	TEX12	0.99995	PD
ENSG00000272790	11	111991253	112121394	464	67	468692	-1.3844	0.91688	AP002884.3	0.99995	PD
ENSG00000197580	11	111996190	112145422	598	66	468692	-1.3011	0.90339	BCO2	0.99995	PD
ENSG00000150787	11	112047088	112190678	621	55	468692	-1.2661	0.89726	PTS	0.99995	PD
ENSG00000188771	11	112068876	112181583	514	47	468692	-1.2677	0.89755	PLET1	0.99995	PD
ENSG00000268472	11	112080988	112182117	470	42	468692	-1.3031	0.90372	AP002884.2	0.99995	PD
ENSG00000149294	11	112781997	113199158	961	62	468692	1.1131	0.13284	NCAM1	0.90227	PD
ENSG00000149292	11	113135251	113304266	492	54	468692	2.2523	0.012151	TTC12	0.370554	PD
ENSG00000170209	11	113208513	113321140	413	50	468692	1.952	0.025466	ANKK1	0.521505	PD
ENSG00000149295	11	113230318	113396413	661	69	468692	1.471	0.070649	DRD2	0.766339	PD
ENSG00000166682	11	113508272	113627095	546	43	468692	1.6209	0.052515	TMPRSS5	0.701586	PD
ENSG00000086827	11	113553909	113694533	556	48	468692	1.1889	0.11724	ZW10	0.870026	PD
ENSG00000228607	11	113600469	113701222	362	49	468692	1.1646	0.12209	CLDN25	0.883031	PD
ENSG00000048028	11	113618596	113796292	607	53	468692	0.99702	0.15938	USP28	0.941809	PD
ENSG00000149305	11	113725399	113867287	542	72	468692	0.23506	0.40708	HTR3B	0.99995	PD
ENSG00000166736	11	113795603	113911035	496	89	468692	-0.97682	0.83567	HTR3A	0.99995	PD
ENSG00000109906	11	113880315	114171398	1221	193	468692	0.82669	0.20421	ZBTB16	0.983944	PD
ENSG00000166741	11	114078509	114234007	637	119	468692	0.93007	0.17617	NNMT	0.959517	PD
ENSG00000180425	11	114212165	114321139	382	68	468692	-1.6302	0.94847	C11orf71	0.99995	PD
ENSG00000076053	11	114220752	114334925	390	62	468692	-1.9971	0.97709	RBM7	0.99995	PD
ENSG00000255663	11	114221404	114364654	493	57	468692	-1.4126	0.92111	RP11-212D19.4	0.99995	PD
ENSG00000076043	11	114260108	114371001	384	40	468692	-1.3011	0.90339	REXO2	0.99995	PD
ENSG00000095110	11	114342437	114480617	492	56	468692	-1.4662	0.9287	NXPE1	0.99995	PD
ENSG00000137634	11	114391313	114516484	522	58	468692	-1.376	0.91558	NXPE4	0.99995	PD
ENSG00000204361	11	114499108	114629362	515	54	468692	0.14644	0.44179	NXPE2	0.99995	PD
ENSG00000182985	11	114989938	115425675	1640	150	468692	-0.65795	0.74472	CADM1	0.99995	PD
ENSG00000137656	11	116568886	116693704	631	79	468692	1.1265	0.12998	BUD13	0.900914	PD
ENSG00000109917	11	116598436	116708766	560	74	468692	1.2757	0.10103	ZNF259	0.843207	PD
ENSG00000110243	11	116610083	116713136	514	69	468692	1.2201	0.11121	APOA5	0.859267	PD
ENSG00000110244	11	116641419	116744022	467	80	468692	1.5071	0.065888	APOA4	0.749981	PD
ENSG00000110245	11	116650422	116753788	461	74	468692	1.4352	0.075612	APOC3	0.778704	PD
ENSG00000118137	11	116656467	116758666	461	75	468692	1.3735	0.084806	APOA1	0.803336	PD
ENSG00000160584	11	116664118	117019153	1679	60	468692	0.76389	0.22247	SIK3	0.99995	PD
ENSG00000168092	11	116964983	117097610	620	51	468692	0.54658	0.29233	PAFAH1B2	0.99995	PD
ENSG00000149577	11	116999449	117118160	534	53	468692	0.32926	0.37098	SIDT2	0.99995	PD
ENSG00000149591	11	117020037	117125498	466	71	468692	0.2945	0.38419	TAGLN	0.99995	PD
ENSG00000160613	11	117025053	117153241	532	68	468692	0.024651	0.49017	PCSK7	0.99995	PD
ENSG00000167257	11	117053341	117207161	581	91	468692	-0.81399	0.79218	RNF214	0.99995	PD
ENSG00000186318	11	117106402	117236975	458	69	468692	-2.2561	0.98797	BACE1	0.99995	PD
ENSG00000110274	11	117135273	117333984	784	107	468692	-1.3387	0.90967	CEP164	0.99995	PD
ENSG00000177103	11	117248489	117738240	2394	231	468692	1.0204	0.15378	DSCAML1	0.935225	PD
ENSG00000137731	11	117621559	117749413	602	121	468692	0.30305	0.38093	FXYD2	0.99995	PD
ENSG00000255245	11	117640878	117797382	893	125	468692	0.16045	0.43626	FXYD6-FXYD2	0.99995	PD
ENSG00000137726	11	117657693	117798201	822	121	468692	0.23659	0.40649	FXYD6	0.99995	PD
ENSG00000137747	11	117721358	117850174	735	81	468692	-0.56028	0.71236	TMPRSS13	0.99995	PD
ENSG00000110324	11	117807063	117922196	551	64	468692	0.18034	0.42844	IL10RA	0.99995	PD
ENSG00000137648	11	117897753	118042605	803	84	468692	0.75364	0.22553	TMPRSS4	0.99995	PD
ENSG00000177098	11	117954092	118073603	657	85	468692	0.81524	0.20747	SCN4B	0.988114	PD
ENSG00000149575	11	117982666	118097388	579	83	468692	0.25902	0.39781	SCN2B	0.99995	PD
ENSG00000160593	11	118014455	118145809	662	60	468692	0.57296	0.28334	AMICA1	0.99995	PD
ENSG00000160588	11	118047409	118173065	605	48	468692	0.7003	0.24187	MPZL3	0.99995	PD
ENSG00000149573	11	118074118	118185251	506	37	468692	0.64381	0.25985	MPZL2	0.99995	PD
ENSG00000198851	11	118125260	118236890	396	49	468692	-0.54137	0.70587	CD3E	0.99995	PD
ENSG00000167286	11	118159669	118263459	279	45	468692	-0.91608	0.82019	CD3D	0.99995	PD
ENSG00000160654	11	118165059	118275876	269	47	468692	-0.88787	0.81269	CD3G	0.99995	PD
ENSG00000110344	11	118180300	118319926	257	41	468692	-0.58769	0.72163	UBE4A	0.99995	PD
ENSG00000254873	11	118217810	118322610	176	28	468692	-0.58059	0.71924	RP11-770J1.5	0.99995	PD
ENSG00000167283	11	118221869	118352211	173	28	468692	-0.51277	0.69595	ATP5L	0.99995	PD
ENSG00000255384	11	118253836	118355921	92	13	468692	-0.80817	0.7905	RP11-770J1.4	0.99995	PD
ENSG00000118058	11	118257205	118447539	196	21	468692	-1.1414	0.87314	KMT2A	0.99995	PD
ENSG00000172425	11	118348187	118451912	118	9	468692	-0.99567	0.84029	TTC36	0.99995	PD
ENSG00000149582	11	118351756	118467995	137	9	468692	-1.1259	0.8699	TMEM25	0.99995	PD
ENSG00000118096	11	118365243	118493685	154	11	468692	-0.6662	0.74736	IFT46	0.99995	PD
ENSG00000095139	11	118393105	118523748	184	15	468692	-0.46632	0.67951	ARCN1	0.99995	PD
ENSG00000019144	11	118427155	118578741	295	19	468692	-0.45851	0.67671	PHLDB1	0.99995	PD
ENSG00000118094	11	118478026	118600399	254	10	468692	-0.15703	0.56239	TREH	0.99995	PD
ENSG00000110367	11	118570034	118711858	403	36	468692	0.027774	0.48892	DDX6	0.99995	PD
ENSG00000160683	11	118704475	118818508	466	91	468692	-0.40873	0.65863	CXCR5	0.99995	PD
ENSG00000186174	11	118714584	118846317	578	89	468692	-0.73953	0.77021	BCL9L	0.99995	PD
ENSG00000110375	11	118745873	118879269	578	76	468692	-1.1629	0.87756	UPK2	0.99995	PD
ENSG00000176302	11	118792417	118902001	540	49	468692	-0.81943	0.79373	FOXR1	0.99995	PD
ENSG00000186166	11	118818852	118936501	559	56	468692	-1.7128	0.95662	CCDC84	0.99995	PD
ENSG00000118181	11	118836422	118939401	496	56	468692	-1.8508	0.9679	RPS25	0.99995	PD
ENSG00000196655	11	118839142	118946164	503	60	468692	-2.1158	0.98282	TRAPPC4	0.99995	PD
ENSG00000137700	11	118844824	118951616	496	75	468692	-2.0572	0.98017	SLC37A4	0.99995	PD
ENSG00000149428	11	118864900	118977913	494	73	468692	-0.020876	0.50833	HYOU1	0.99995	PD
ENSG00000160695	11	118888403	119002688	465	67	468692	1.321	0.093253	VPS11	0.827121	PD
ENSG00000256269	11	118905576	119014259	399	64	468692	1.7187	0.042833	HMBS	0.646787	PD
ENSG00000188486	11	118914564	119016177	367	62	468692	1.862	0.031304	H2AFX	0.565655	PD
ENSG00000172269	11	118917213	119029041	393	66	468692	1.8322	0.033464	DPAGT1	0.585451	PD
ENSG00000172375	11	118922908	119039252	399	70	468692	1.9682	0.024525	C2CD2L	0.511447	PD
ENSG00000172273	11	118942297	119056752	380	58	468692	2.3806	0.0086421	HINFP	0.300455	PD
ENSG00000172350	11	118969722	119083360	337	49	468692	2.2702	0.011599	ABCG4	0.362612	PD
ENSG00000268192	11	118977590	119077930	291	45	468692	2.2474	0.012309	AP002956.1	0.370656	PD
ENSG00000160703	11	118987277	119104725	330	49	468692	2.0891	0.018349	NLRX1	0.450496	PD
ENSG00000172367	11	119006166	119110932	290	56	468692	1.7963	0.03622	PDZD3	0.600867	PD
ENSG00000248712	11	119010347	119117479	303	47	468692	1.5526	0.060265	CCDC153	0.733946	PD
ENSG00000110395	11	119026752	119228859	540	81	468692	1.0605	0.14445	CBL	0.924725	PD
ENSG00000076706	11	119129241	119242231	317	73	468692	-0.18174	0.57211	MCAM	0.99995	PD
ENSG00000173456	11	119155237	119258023	309	86	468692	-0.44045	0.6702	RNF26	0.99995	PD
ENSG00000259159	11	119159652	119267368	326	90	468692	-0.53875	0.70497	MFRP	0.99995	PD
ENSG00000223953	11	119159652	119267383	326	90	468692	-0.53875	0.70497	C1QTNF5	0.99995	PD
ENSG00000235718	11	119159652	119267383	326	90	468692	-0.53875	0.70497	MFRP	0.99995	PD
ENSG00000036672	11	119175925	119302436	400	76	468692	-1.2394	0.8924	USP2	0.99995	PD
ENSG00000154096	11	119238090	119345695	407	42	468692	-1.5609	0.94072	THY1	0.99995	PD
ENSG00000110400	11	119444120	119649794	873	95	468692	-1.1604	0.87705	PVRL1	0.99995	PD
ENSG00000137699	11	119931983	120106237	926	95	468692	-1.8213	0.96572	TRIM29	0.99995	PD
ENSG00000176984	11	119989685	120092387	521	56	468692	-1.5241	0.93626	AP000679.2	0.99995	PD
ENSG00000184232	11	120031475	120151041	603	83	468692	-1.2202	0.8888	OAF	0.99995	PD
ENSG00000137709	11	120057349	120240653	755	107	468692	-1.3224	0.90698	POU2F3	0.99995	PD
ENSG00000181264	11	120145838	120254391	396	69	468692	-0.82856	0.79632	TMEM136	0.99995	PD
ENSG00000196914	11	120157787	120410645	898	96	468692	-1.2521	0.89473	ARHGEF12	0.99995	PD
ENSG00000269601	11	120279880	120380047	321	50	468692	-0.89248	0.81393	AP000758.1	0.99995	PD
ENSG00000149403	11	120332468	120909613	2597	272	468692	-0.056296	0.52245	GRIK4	0.99995	PD
ENSG00000204306	11	120332511	120435732	444	114	468692	-1.3379	0.90953	AP002348.1	0.99995	PD
ENSG00000154114	11	120844781	121011484	594	71	468692	-1.8137	0.96514	TBCEL	0.99995	PD
ENSG00000109927	11	120921882	121112202	745	76	468692	-0.23226	0.59183	TECTA	0.99995	PD
ENSG00000109929	11	121113162	121229403	514	68	468692	0.47847	0.31616	SC5D	0.99995	PD
ENSG00000137642	11	121272912	121554402	942	173	468692	-0.14267	0.55672	SORL1	0.99995	PD
ENSG00000259571	11	121936062	122036923	327	68	468692	0.79253	0.21403	BLID	0.996069	PD
ENSG00000154127	11	122476383	122735181	1132	160	468692	-1.6821	0.95372	UBASH3B	0.99995	PD
ENSG00000109943	11	122659208	122793347	584	90	468692	-1.383	0.91666	CRTAM	0.99995	PD
ENSG00000109944	11	122703391	122880506	773	90	468692	-2.4322	0.9925	C11orf63	0.99995	PD
ENSG00000188909	11	122798278	122902428	455	64	468692	-1.7013	0.95556	BSX	0.99995	PD
ENSG00000109971	11	122878197	122983938	516	51	468692	1.2496	0.10572	HSPA8	0.851869	PD
ENSG00000166250	11	122893035	123115989	1133	118	468692	1.2248	0.11032	CLMP	0.859267	PD
ENSG00000254667	11	123251058	123356427	456	129	468692	-1.0013	0.84167	AP000783.1	0.99995	PD
ENSG00000023171	11	123346344	123548482	1030	140	468692	1.5617	0.059184	GRAMD1B	0.731427	PD
ENSG00000166257	11	123449895	123575952	695	89	468692	2.2802	0.011298	SCN3B	0.359348	PD
ENSG00000166261	11	123544885	123662383	505	60	468692	-0.7407	0.77056	ZNF202	0.99995	PD
ENSG00000221931	11	123574196	123675253	396	41	468692	-1.8795	0.96991	OR6X1	0.99995	PD
ENSG00000196099	11	123626043	123727095	471	60	468692	-1.6731	0.95285	OR6M1	0.99995	PD
ENSG00000204300	11	123703633	123806349	521	49	468692	-1.6018	0.9454	TMEM225	0.99995	PD
ENSG00000181518	11	123727109	123828183	506	45	468692	-1.7391	0.95899	OR8D4	0.99995	PD
ENSG00000171014	11	123760250	123861344	509	44	468692	-3.3209	0.99955	OR4D5	0.99995	PD
ENSG00000181499	11	123763492	123864580	511	38	468692	-2.9182	0.99824	OR6T1	0.99995	PD
ENSG00000196248	11	123797368	123898488	556	41	468692	-2.4072	0.99196	OR10S1	0.99995	PD
ENSG00000198674	11	123814870	123915868	555	44	468692	-2.5425	0.9945	OR10G6	0.99995	PD
ENSG00000254737	11	123836282	123937217	547	54	468692	-1.5243	0.93629	OR10G4	0.99995	PD
ENSG00000236981	11	123843720	123944655	568	55	468692	-0.78656	0.78423	OR10G9	0.99995	PD
ENSG00000234560	11	123850297	123951341	565	61	468692	-0.74573	0.77209	OR10G8	0.99995	PD
ENSG00000182634	11	123858773	123959717	569	59	468692	-0.60783	0.72835	OR10G7	0.99995	PD
ENSG00000110002	11	123936069	124068428	634	75	468692	-0.59343	0.72355	VWA5A	0.99995	PD
ENSG00000197309	11	124005923	124106952	498	40	468692	-0.87011	0.80788	OR10D3	0.99995	PD
ENSG00000255298	11	124084723	124185763	516	26	468692	-0.85718	0.80433	OR8G5	0.99995	PD
ENSG00000196341	11	124129708	124230733	485	33	468692	-0.35432	0.63845	OR8D1	0.99995	PD
ENSG00000197263	11	124139134	124240184	460	35	468692	-0.17053	0.5677	OR8D2	0.99995	PD
ENSG00000204293	11	124202291	124303258	509	38	468692	-0.64195	0.73955	OR8B2	0.99995	PD
ENSG00000196661	11	124216278	124317264	510	39	468692	-0.64348	0.74004	OR8B3	0.99995	PD
ENSG00000198657	11	124243807	124344789	523	50	468692	-1.1683	0.87866	OR8B4	0.99995	PD
ENSG00000197125	11	124260022	124361054	484	53	468692	-1.0912	0.8624	OR8B8	0.99995	PD
ENSG00000170953	11	124362578	124463575	389	62	468692	-1.8105	0.96489	OR8B12	0.99995	PD
ENSG00000196119	11	124389893	124491037	387	77	468692	-2.2617	0.98814	OR8A1	0.99995	PD
ENSG00000154143	11	124431386	124540252	392	79	468692	-3.1036	0.99904	PANX3	0.99995	PD
ENSG00000154144	11	124442732	124555287	382	79	468692	-2.0925	0.9818	TBRG1	0.99995	PD
ENSG00000110013	11	124453009	124615603	535	77	468692	-1.6926	0.95474	SIAE	0.99995	PD
ENSG00000064199	11	124493694	124617414	400	68	468692	-1.3039	0.90387	SPA17	0.99995	PD
ENSG00000154146	11	124559742	124667106	344	86	468692	-0.96846	0.83359	NRGN	0.99995	PD
ENSG00000019102	11	124567368	124672134	337	77	468692	-0.76655	0.77833	VSIG2	0.99995	PD
ENSG00000149564	11	124572026	124682186	363	80	468692	-0.95181	0.8294	ESAM	0.99995	PD
ENSG00000120458	11	124586394	124720569	529	100	468692	-1.2159	0.88798	MSANTD2	0.99995	PD
ENSG00000154134	11	124685282	124801366	535	95	468692	-0.87684	0.80971	ROBO3	0.99995	PD
ENSG00000154133	11	124703587	124818396	490	98	468692	-0.43926	0.66977	ROBO4	0.99995	PD
ENSG00000254943	11	124711200	124812022	417	89	468692	-0.47075	0.68109	RP11-664I21.6	0.99995	PD
ENSG00000165478	11	124739089	124856308	476	92	468692	-0.067263	0.52681	HEPACAM	0.99995	PD
ENSG00000221932	11	124739146	124840573	407	83	468692	-0.020757	0.50828	HEPN1	0.99995	PD
ENSG00000149548	11	124774017	124961385	790	73	468692	0.1367	0.44563	CCDC15	0.99995	PD
ENSG00000134955	11	124882963	125009131	618	93	468692	0.21839	0.41356	SLC37A2	0.99995	PD
ENSG00000150433	11	124916398	125031659	619	108	468692	-0.021766	0.50868	TMEM218	0.99995	PD
ENSG00000165495	11	124984583	125353285	1823	192	468692	-1.7702	0.96166	PKNOX2	0.99995	PD
ENSG00000149557	11	125265646	125416213	581	60	468692	0.77054	0.22049	FEZ1	0.99995	PD
ENSG00000255537	11	125315110	125419424	396	46	468692	1.2415	0.10721	AP000708.1	0.856421	PD
ENSG00000149547	11	125389112	125504575	481	56	468692	0.81242	0.20828	EI24	0.988666	PD
ENSG00000134910	11	125411607	125545110	532	51	468692	0.46089	0.32244	STT3A	0.99995	PD
ENSG00000149554	11	125445036	125596150	615	41	468692	0.0011394	0.49955	CHEK1	0.99995	PD
ENSG00000134940	11	125491417	125601018	421	46	468692	-0.2019	0.58	ACRV1	0.99995	PD
ENSG00000171053	11	125566188	125669762	459	38	468692	1.5247	0.063665	PATE1	0.746428	PD
ENSG00000196844	11	125596008	125698714	444	35	468692	1.6804	0.046435	PATE2	0.667683	PD
ENSG00000236027	11	125608006	125711495	456	37	468692	1.5322	0.06274	PATE3	0.742744	PD
ENSG00000237353	11	125653211	125759964	440	31	468692	0.78806	0.21533	PATE4	0.997382	PD
ENSG00000198331	11	125703509	125820543	522	54	468692	0.0976	0.46112	HYLS1	0.99995	PD
ENSG00000110060	11	125713381	125823116	481	67	468692	0.049187	0.48038	PUS3	0.99995	PD
ENSG00000109832	11	125723271	125843158	545	71	468692	-0.14793	0.5588	DDX25	0.99995	PD
ENSG00000064309	11	125775691	125983230	987	119	468692	-1.3013	0.90342	CDON	0.99995	PD
ENSG00000165526	11	126021993	126131587	516	66	468692	0.072335	0.47117	RPUSD4	0.99995	PD
ENSG00000197798	11	126031309	126182881	638	71	468692	0.59945	0.27444	FAM118B	0.99995	PD
ENSG00000182934	11	126082814	126189039	354	41	468692	0.82398	0.20498	SRPR	0.984577	PD
ENSG00000110074	11	126088950	126198026	364	45	468692	0.95044	0.17094	FOXRED1	0.955449	PD
ENSG00000150455	11	126102960	126218740	412	58	468692	1.1013	0.13538	TIRAP	0.907095	PD
ENSG00000255062	11	126114193	126224213	386	49	468692	1.0014	0.15831	RP11-712L6.5	0.940811	PD
ENSG00000110063	11	126123647	126265644	513	64	468692	0.61619	0.26889	DCPS	0.99995	PD
ENSG00000110080	11	126175535	126360239	833	147	468692	-0.41371	0.66046	ST3GAL4	0.99995	PD
ENSG00000149571	11	126243254	126923355	3321	315	468692	-0.15319	0.56088	KIRREL3	0.99995	PD
ENSG00000134954	11	128278656	128507453	886	153	468692	-0.25076	0.599	ETS1	0.99995	PD
ENSG00000151702	11	128506430	128733162	1011	142	468692	-0.59403	0.72375	FLI1	0.99995	PD
ENSG00000151704	11	128656210	128787268	640	110	468692	-1.7223	0.9575	KCNJ1	0.99995	PD
ENSG00000120457	11	128711251	128840930	641	131	468692	-2.417	0.99218	KCNJ5	0.99995	PD
ENSG00000174370	11	128719460	128825930	536	113	468692	-2.2169	0.98669	C11orf45	0.99995	PD
ENSG00000120471	11	128754626	128863040	530	88	468692	-1.7083	0.95621	TP53AIP1	0.99995	PD
ENSG00000134909	11	128784955	129199219	1604	75	468692	-1.7492	0.95987	ARHGAP32	0.99995	PD
ENSG00000043039	11	129195835	129372171	769	112	468692	0.81428	0.20774	BARX2	0.988477	PD
ENSG00000151715	11	129635714	129779898	567	64	468692	1.6122	0.053458	TMEM45B	0.704609	PD
ENSG00000170322	11	129683531	129815485	497	89	468692	1.1382	0.12752	NFRKB	0.898156	PD
ENSG00000170325	11	129719601	129922730	874	110	468692	0.31431	0.37664	PRDM10	0.99995	PD
ENSG00000267981	11	129886836	129994012	564	49	468692	-0.53719	0.70443	AP003041.2	0.99995	PD
ENSG00000084234	11	129889732	130064699	861	71	468692	-0.62769	0.7349	APLP2	0.99995	PD
ENSG00000149418	11	129979457	130130271	741	121	468692	-1.4189	0.92203	ST14	0.99995	PD
ENSG00000196323	11	130046572	130234581	975	91	468692	-1.3552	0.91233	ZBTB44	0.99995	PD
ENSG00000134917	11	130224820	130348888	550	110	468692	-2.5748	0.99498	ADAMTS8	0.99995	PD
ENSG00000166106	11	130268869	130396532	587	89	468692	-2.4282	0.99241	ADAMTS15	0.99995	PD
ENSG00000175728	11	130492851	130637247	672	91	468692	0.33474	0.36891	C11orf44	0.99995	PD
ENSG00000120451	11	130695331	130836404	703	58	468692	-0.26403	0.60412	SNX19	0.99995	PD
ENSG00000182667	11	131190373	132256716	4885	403	468692	1.0082	0.15667	NTM	0.940415	PD
ENSG00000183715	11	132234871	133452414	6019	449	468692	-0.7982	0.78762	OPCML	0.99995	PD
ENSG00000166118	11	133660526	133765433	488	66	468692	4.3112	8.1203e-06	SPATA19	0.00151674	PD
ENSG00000080854	11	133728459	133876880	714	107	468692	6.1917	2.9768e-10	IGSF9B	2.10052e-07	PD
ENSG00000166086	11	133888820	134071896	739	85	468692	1.2487	0.10588	JAM3	0.851869	PD
ENSG00000151503	11	133970014	134145348	659	70	468692	1.2613	0.1036	NCAPD3	0.846756	PD
ENSG00000151502	11	134044539	134167686	406	88	468692	0.4275	0.33451	VPS26B	0.99995	PD
ENSG00000151500	11	134068173	134173264	362	75	468692	0.31616	0.37594	THYN1	0.99995	PD
ENSG00000151498	11	134073389	134185749	385	78	468692	0.2364	0.40656	ACAD8	0.99995	PD
ENSG00000166105	11	134094139	134239458	555	109	468692	-0.28957	0.61393	GLB1L3	0.99995	PD
ENSG00000149328	11	134151768	134298235	702	134	468692	-1.3431	0.91039	GLB1L2	0.99995	PD
ENSG00000109956	11	134198398	134331812	701	116	468692	-1.3577	0.91272	B3GAT1	0.99995	PD
ENSG00000268936	11	134805246	134906693	702	47	468692	1.1722	0.12055	AP003062.1	0.876668	PD
ENSG00000268640	12	97052	197377	34	10	468692	-1.289	0.9013	AC026369.1	0.99995	PD
ENSG00000120645	12	125931	337626	665	101	468692	0.17739	0.4296	IQSEC3	0.99995	PD
ENSG00000111181	12	249243	373736	681	108	468692	-0.86963	0.80775	SLC6A12	0.99995	PD
ENSG00000010379	12	279789	422039	750	118	468692	-1.4528	0.92686	SLC6A13	0.99995	PD
ENSG00000073614	12	339295	548620	944	78	468692	-1.5756	0.94244	KDM5A	0.99995	PD
ENSG00000120647	12	448439	601811	720	97	468692	-0.43303	0.6675	CCDC77	0.99995	PD
ENSG00000139044	12	519530	722675	1143	173	468692	1.0455	0.14791	B4GALNT3	0.92862	PD
ENSG00000171840	12	623462	822945	1025	132	468692	0.098003	0.46096	NINJ2	0.99995	PD
ENSG00000060237	12	811759	1070618	1007	89	468692	-0.10318	0.54109	WNK1	0.99995	PD
ENSG00000002016	12	971243	1149219	712	109	468692	-0.97744	0.83582	RAD52	0.99995	PD
ENSG00000082805	12	1049675	1655099	2733	138	468692	-1.124	0.8695	ERC1	0.99995	PD
ENSG00000111186	12	1589057	1806409	1210	213	468692	-1.6317	0.94863	WNT5B	0.99995	PD
ENSG00000171823	12	1625159	1753331	710	166	468692	-2.0295	0.9788	FBXL14	0.99995	PD
ENSG00000006831	12	1747740	1947844	901	106	468692	0.11476	0.45432	ADIPOR2	0.99995	PD
ENSG00000151062	12	1851123	2078002	1084	145	468692	-0.71666	0.76321	CACNA2D4	0.99995	PD
ENSG00000166159	12	1879433	1995918	581	101	468692	-0.71937	0.76404	LRTM2	0.99995	PD
ENSG00000151065	12	2005220	2163701	765	89	468692	0.75694	0.22454	DCP1B	0.99995	PD
ENSG00000151067	12	2029952	2852108	3389	305	468692	-1.1424	0.87337	CACNA1C	0.99995	PD
ENSG00000004478	12	2854119	2964576	383	66	468692	0.51302	0.30397	FKBP4	0.99995	PD
ENSG00000111203	12	2871788	3018957	510	59	468692	-0.22977	0.59086	ITFG2	0.99995	PD
ENSG00000053702	12	2884514	2994710	337	44	468692	-0.33662	0.6318	NRIP2	0.99995	PD
ENSG00000206044	12	2908397	3016213	368	43	468692	-0.51538	0.69686	AC005841.1	0.99995	PD
ENSG00000111206	12	2916847	3036206	419	43	468692	-0.46725	0.67984	FOXM1	0.99995	PD
ENSG00000171792	12	2935424	3048626	424	49	468692	-0.35849	0.64001	RHNO1	0.99995	PD
ENSG00000078246	12	2936389	3100306	637	68	468692	-0.09351	0.53725	TULP3	0.99995	PD
ENSG00000197905	12	3018496	3199839	918	112	468692	0.053279	0.47875	TEAD4	0.99995	PD
ENSG00000011105	12	3136521	3445730	1832	201	468692	0.28641	0.38728	TSPAN9	0.99995	PD
ENSG00000111218	12	3440515	3753139	1264	211	468692	-1.0152	0.84501	PRMT8	0.99995	PD
ENSG00000130038	12	3665799	3923985	1246	176	468692	-0.96163	0.83188	EFCAB4B	0.99995	PD
ENSG00000111224	12	3850213	4032608	812	100	468692	1.2496	0.10573	PARP11	0.851869	PD
ENSG00000118971	12	4332938	4464516	466	122	468692	1.2099	0.11316	CCND2	0.865562	PD
ENSG00000078237	12	4380371	4512338	475	101	468692	-1.8328	0.96659	C12orf5	0.99995	PD
ENSG00000118972	12	4427393	4538894	422	73	468692	-1.4826	0.93091	FGF23	0.99995	PD
ENSG00000111241	12	4487321	4604780	441	73	468692	-1.0049	0.84252	FGF6	0.99995	PD
ENSG00000047621	12	4546894	4697674	452	72	468692	-1.3255	0.9075	C12orf4	0.99995	PD
ENSG00000111247	12	4597950	4719214	364	74	468692	-1.1926	0.88349	RAD51AP1	0.99995	PD
ENSG00000010219	12	4621370	4773325	620	75	468692	0.34274	0.3659	DYRK4	0.99995	PD
ENSG00000272921	12	4664110	4821809	716	83	468692	0.32372	0.37307	RP11-500M8.7	0.99995	PD
ENSG00000111254	12	4674674	4808213	628	71	468692	0.38261	0.351	AKAP3	0.99995	PD
ENSG00000139180	12	4708261	4848454	622	66	468692	0.53668	0.29575	NDUFA9	0.99995	PD
ENSG00000255639	12	4716800	4903747	763	69	468692	0.27795	0.39052	RP11-234B24.6	0.99995	PD
ENSG00000130035	12	4779507	5010277	926	113	468692	-0.34042	0.63323	GALNT8	0.99995	PD
ENSG00000151079	12	4868342	5010277	606	107	468692	-0.011059	0.50441	KCNA6	0.99995	PD
ENSG00000111262	12	4969071	5090527	516	118	468692	0.93662	0.17448	KCNA1	0.958705	PD
ENSG00000130037	12	5103085	5205949	505	88	468692	-0.27131	0.60692	KCNA5	0.99995	PD
ENSG00000185652	12	5491278	5680702	873	137	468692	-0.96666	0.83314	NTF3	0.99995	PD
ENSG00000047617	12	5591035	6105398	2432	253	468692	-1.2171	0.88821	ANO2	0.99995	PD
ENSG00000110799	12	6008040	6283936	1382	138	468692	-0.78722	0.78442	VWF	0.99995	PD
ENSG00000010278	12	6258881	6397425	592	89	468692	-0.21246	0.58412	CD9	0.99995	PD
ENSG00000008323	12	6369602	6487672	533	110	468692	0.11479	0.45431	PLEKHG6	0.99995	PD
ENSG00000067182	12	6387923	6501280	515	121	468692	-0.00029609	0.50012	TNFRSF1A	0.99995	PD
ENSG00000111319	12	6406009	6536896	558	146	468692	-0.55987	0.71222	SCNN1A	0.99995	PD
ENSG00000111321	12	6434211	6550733	489	134	468692	-0.18839	0.57472	LTBR	0.99995	PD
ENSG00000139193	12	6504033	6610884	480	78	468692	0.62092	0.26733	CD27	0.99995	PD
ENSG00000139192	12	6510856	6625683	527	58	468692	0.73559	0.23099	TAPBPL	0.99995	PD
ENSG00000139190	12	6521403	6630153	510	54	468692	0.7635	0.22258	VAMP1	0.99995	PD
ENSG00000111639	12	6551150	6653007	500	49	468692	0.067624	0.47304	MRPL51	0.99995	PD
ENSG00000010292	12	6552522	6691121	614	57	468692	-0.17751	0.57045	NCAPD2	0.99995	PD
ENSG00000111640	12	6593093	6697537	457	61	468692	-0.56496	0.71395	GAPDH	0.99995	PD
ENSG00000010295	12	6597541	6715239	479	66	468692	-0.8075	0.79031	IFFO1	0.99995	PD
ENSG00000111641	12	6616029	6727857	413	73	468692	-1.1597	0.87692	NOP2	0.99995	PD
ENSG00000111642	12	6629249	6766642	482	76	468692	-1.5526	0.93974	CHD4	0.99995	PD
ENSG00000184574	12	6678001	6795613	365	79	468692	-1.3963	0.91869	LPAR5	0.99995	PD
ENSG00000111644	12	6697241	6806626	331	79	468692	-1.4653	0.92858	ACRBP	0.99995	PD
ENSG00000111653	12	6709446	6822314	352	85	468692	-1.9502	0.97442	ING4	0.99995	PD
ENSG00000126746	12	6725643	6848738	431	108	468692	-1.9149	0.97225	ZNF384	0.99995	PD
ENSG00000139200	12	6752958	6859966	421	88	468692	-1.1547	0.8759	PIANP	0.99995	PD
ENSG00000111652	12	6782907	6891041	445	78	468692	-1.3676	0.91428	COPS7A	0.99995	PD
ENSG00000089693	12	6807170	6926641	463	80	468692	-1.4872	0.93152	MLF2	0.99995	PD
ENSG00000159335	12	6824682	6930116	400	61	468692	-1.0784	0.85958	PTMS	0.99995	PD
ENSG00000089692	12	6831678	6937621	365	63	468692	-1.3083	0.90462	LAG3	0.99995	PD
ENSG00000010610	12	6846024	6979974	294	61	468692	-1.5787	0.9428	CD4	0.99995	PD
ENSG00000250510	12	6880711	6989136	125	35	468692	-3.1611	0.99921	GPR162	0.99995	PD
ENSG00000111664	12	6899118	7006557	63	18	468692	-2.0689	0.98072	GNB3	0.99995	PD
ENSG00000111665	12	6903957	7011230	42	14	468692	-1.8364	0.96685	CDCA3	0.99995	PD
ENSG00000111667	12	6911292	7025796	9	4	468692	-0.65294	0.7431	USP5	0.99995	PD
ENSG00000111669	12	6926283	7030112	8	3	468692	-0.5026	0.69238	TPI1	0.99995	PD
ENSG00000111671	12	6930099	7048522	6	2	468692	-0.11655	0.54639	SPSB2	0.99995	PD
ENSG00000010626	12	6932733	7073407	5	2	468692	-0.10714	0.54266	LRRC23	0.99995	PD
ENSG00000111674	12	6972909	7082861	1	1	468692	0.52641	0.2993	ENO2	0.99995	PD
ENSG00000111676	12	6983626	7101484	1	1	468692	0.52641	0.2993	ATN1	0.99995	PD
ENSG00000150045	12	9930077	10047606	229	45	468692	-1.7155	0.95687	KLRF1	0.99995	PD
ENSG00000110852	12	9955583	10072735	326	53	468692	-2.1188	0.98294	CLEC2B	0.99995	PD
ENSG00000256797	12	9984088	10098432	446	84	468692	-2.5437	0.99452	KLRF2	0.99995	PD
ENSG00000188393	12	10001272	10134980	641	98	468692	-0.48386	0.68576	CLEC2A	0.99995	PD
ENSG00000172322	12	10053915	10198293	694	75	468692	0.34032	0.36681	CLEC12A	0.99995	PD
ENSG00000165682	12	10088241	10216023	602	72	468692	0.7975	0.21258	CLEC1B	0.993152	PD
ENSG00000256660	12	10113226	10221218	493	66	468692	1.0129	0.15556	CLEC12B	0.937778	PD
ENSG00000197992	12	10133276	10268565	592	77	468692	0.67875	0.24865	CLEC9A	0.99995	PD
ENSG00000150048	12	10172153	10314226	588	76	468692	0.63498	0.26272	CLEC1A	0.99995	PD
ENSG00000172243	12	10219376	10332857	515	53	468692	0.347	0.36429	CLEC7A	0.99995	PD
ENSG00000173391	12	10260902	10374737	544	68	468692	-0.04954	0.51976	OLR1	0.99995	PD
ENSG00000165685	12	10273141	10394400	573	69	468692	-0.75938	0.77619	TMEM52B	0.99995	PD
ENSG00000139112	12	10315057	10425727	560	67	468692	-1.0372	0.85019	GABARAPL1	0.99995	PD
ENSG00000134539	12	10328657	10519850	916	81	468692	-1.4193	0.92209	KLRD1	0.99995	PD
ENSG00000213809	12	10474952	10594473	396	59	468692	-1.7674	0.96142	KLRK1	0.99995	PD
ENSG00000255819	12	10474952	10612745	496	58	468692	-1.4586	0.92766	KLRC4-KLRK1	0.99995	PD
ENSG00000183542	12	10509983	10612356	339	39	468692	-1.3139	0.90555	KLRC4	0.99995	PD
ENSG00000205810	12	10514911	10623194	356	36	468692	-0.87322	0.80873	KLRC3	0.99995	PD
ENSG00000255641	12	10514911	10638600	433	35	468692	-0.50742	0.69407	NKG2-E	0.99995	PD
ENSG00000205809	12	10529453	10644899	411	36	468692	-0.20187	0.57999	KLRC2	0.99995	PD
ENSG00000134545	12	10544863	10657284	407	39	468692	-0.17272	0.56856	KLRC1	0.99995	PD
ENSG00000180574	12	10608201	10725734	561	39	468692	-0.52489	0.70017	EIF2S3L	0.99995	PD
ENSG00000111196	12	10708612	10816222	508	39	468692	-1.936	0.97356	MAGOHB	0.99995	PD
ENSG00000060140	12	10721538	10876917	671	76	468692	-2.7002	0.99654	STYK1	0.99995	PD
ENSG00000060138	12	10801683	10925911	537	54	468692	-0.85711	0.80431	YBX3	0.99995	PD
ENSG00000121377	12	10904131	11005226	410	18	468692	0.13642	0.44574	TAS2R7	0.99995	PD
ENSG00000121314	12	10908650	11009892	396	19	468692	0.10703	0.45738	TAS2R8	0.99995	PD
ENSG00000121381	12	10911693	11012767	389	19	468692	0.089061	0.46452	TAS2R9	0.99995	PD
ENSG00000111215	12	10927559	11374212	508	54	468692	0.2255	0.41079	PRR4	0.99995	PD
ENSG00000121318	12	10927916	11028957	274	24	468692	0.0533	0.47875	TAS2R10	0.99995	PD
ENSG00000212127	12	11040005	11374172	231	44	468692	0.4574	0.32369	TAS2R14	0.99995	PD
ENSG00000212126	12	11088512	11189511	2	1	468692	0.51367	0.30374	TAS2R50	0.99995	PD
ENSG00000255837	12	11099094	11200474	2	1	468692	0.51367	0.30374	TAS2R20	0.99995	PD
ENSG00000212124	12	11124218	11225219	2	1	468692	0.51367	0.30374	TAS2R19	0.99995	PD
ENSG00000256436	12	11132986	11234006	3	1	468692	0.15664	0.43776	TAS2R31	0.99995	PD
ENSG00000268301	12	11137087	11237275	3	1	468692	0.15664	0.43776	AC018630.1	0.99995	PD
ENSG00000226761	12	11163964	11264893	34	10	468692	-0.013548	0.5054	TAS2R46	0.99995	PD
ENSG00000255374	12	11193886	11294912	34	10	468692	-0.013548	0.5054	TAS2R43	0.99995	PD
ENSG00000256188	12	11235557	11337243	58	16	468692	0.59961	0.27438	TAS2R30	0.99995	PD
ENSG00000186136	12	11288599	11389543	255	43	468692	0.19344	0.42331	TAS2R42	0.99995	PD
ENSG00000197870	12	11368857	11472739	385	45	468692	-3.1035	0.99904	PRB3	0.99995	PD
ENSG00000230657	12	11410017	11513369	354	71	468692	-1.4405	0.92513	PRB4	0.99995	PD
ENSG00000251655	12	11454757	11598500	485	93	468692	0.77667	0.21868	PRB1	0.99995	PD
ENSG00000121335	12	11494476	11703975	789	81	468692	2.49	0.006388	PRB2	0.258945	PD
ENSG00000139083	12	11752788	12098336	1397	217	468692	-1.9599	0.975	ETV6	0.99995	PD
ENSG00000121380	12	12152778	12414018	1081	119	468692	-1.3942	0.91838	BCL2L14	0.99995	PD
ENSG00000070018	12	12218959	12469946	1069	95	468692	-0.86571	0.80668	LRP6	0.99995	PD
ENSG00000111261	12	12432198	12553475	646	100	468692	0.30902	0.37865	MANSC1	0.99995	PD
ENSG00000205791	12	12458342	12560001	515	82	468692	0.53598	0.29599	LOH12CR2	0.99995	PD
ENSG00000165714	12	12460013	12669840	966	96	468692	0.029594	0.4882	LOH12CR1	0.99995	PD
ENSG00000111266	12	12578829	12765317	699	88	468692	-0.35688	0.63941	DUSP16	0.99995	PD
ENSG00000111269	12	12714761	12848042	457	77	468692	-0.9013	0.81629	CREBL2	0.99995	PD
ENSG00000183150	12	12763825	12899141	479	85	468692	-1.1099	0.86649	GPR19	0.99995	PD
ENSG00000111276	12	12817992	12925305	425	92	468692	-0.65656	0.74427	CDKN1B	0.99995	PD
ENSG00000178878	12	12828851	13032909	881	145	468692	-0.87335	0.80876	APOLD1	0.99995	PD
ENSG00000213782	12	12916250	13032915	533	74	468692	-0.71796	0.76361	DDX47	0.99995	PD
ENSG00000013588	12	12993716	13120871	542	106	468692	-1.8248	0.96598	GPRC5A	0.99995	PD
ENSG00000111291	12	13043709	13155081	443	89	468692	-0.73544	0.76896	GPRC5D	0.99995	PD
ENSG00000013583	12	13077798	13203207	500	71	468692	-0.80205	0.78874	HEBP1	0.99995	PD
ENSG00000084444	12	13147218	13345455	691	87	468692	-0.27355	0.60778	KIAA1467	0.99995	PD
ENSG00000111305	12	13186494	13306619	382	59	468692	0.34723	0.36421	GSG1	0.99995	PD
ENSG00000134531	12	13299650	13419708	522	104	468692	-0.70264	0.75886	EMP1	0.99995	PD
ENSG00000180861	12	13474023	13590101	550	66	468692	-0.23734	0.5938	C12orf36	0.99995	PD
ENSG00000273079	12	13643165	14183053	2418	182	468692	0.0044693	0.49822	GRIN2B	0.99995	PD
ENSG00000171681	12	14468610	14701697	848	62	468692	-1.521	0.93587	ATF7IP	0.99995	PD
ENSG00000121316	12	14606595	14771283	551	73	468692	-0.62257	0.73322	PLBD1	0.99995	PD
ENSG00000070019	12	14715576	14899519	672	58	468692	0.11842	0.45287	GUCY2C	0.99995	PD
ENSG00000197837	12	14870933	14974065	383	45	468692	-0.73033	0.76741	HIST4H4	0.99995	PD
ENSG00000246705	12	14877270	14980936	387	45	468692	-0.72721	0.76645	H2AFJ	0.99995	PD
ENSG00000084463	12	14889410	15006474	430	47	468692	-0.2648	0.60442	WBP11	0.99995	PD
ENSG00000182993	12	14906506	15109520	923	56	468692	-0.019233	0.50767	C12orf60	0.99995	PD
ENSG00000179256	12	14907584	15017116	418	49	468692	-0.044336	0.51768	SMCO3	0.99995	PD
ENSG00000111339	12	14928503	15046429	499	54	468692	-0.022854	0.50912	ART4	0.99995	PD
ENSG00000111341	12	14984115	15088860	549	29	468692	0.35124	0.3627	MGP	0.99995	PD
ENSG00000139055	12	15016969	15142016	685	57	468692	-0.15207	0.56044	ERP27	0.99995	PD
ENSG00000111348	12	15044951	15164662	638	56	468692	-0.098012	0.53904	ARHGDIB	0.99995	PD
ENSG00000139053	12	15075956	15184799	562	55	468692	-0.256	0.60102	PDE6H	0.99995	PD
ENSG00000134533	12	15210717	15551609	1175	90	468692	-1.1178	0.86817	RERG	0.99995	PD
ENSG00000151490	12	15425331	15800333	1374	138	468692	-2.6331	0.99577	PTPRO	0.99995	PD
ENSG00000151491	12	15723092	16085263	1138	62	468692	-1.0387	0.85052	EPS8	0.99995	PD
ENSG00000023734	12	15985325	16106412	366	36	468692	-0.55138	0.70931	STRAP	0.99995	PD
ENSG00000023697	12	16014106	16240220	759	70	468692	0.74855	0.22706	DERA	0.99995	PD
ENSG00000188991	12	16291419	16480619	789	74	468692	-1.1445	0.8738	SLC15A5	0.99995	PD
ENSG00000008394	12	16450076	16812193	1124	154	468692	0.038922	0.48448	MGST1	0.99995	PD
ENSG00000048540	12	16651307	16813528	436	118	468692	-0.91841	0.8208	LMO3	0.99995	PD
ENSG00000111404	12	18183803	18523041	1468	94	468692	-0.56113	0.71265	RERGL	0.99995	PD
ENSG00000139144	12	18350548	18851348	2211	125	468692	-1.0818	0.86033	PIK3C2G	0.99995	PD
ENSG00000139151	12	18786103	18940991	780	70	468692	-1.4534	0.92695	PLCZ1	0.99995	PD
ENSG00000177938	12	18841045	18942121	480	61	468692	-1.502	0.93346	CAPZA3	0.99995	PD
ENSG00000052126	12	19232648	19579334	1394	94	468692	-1.863	0.96877	PLEKHA5	0.99995	PD
ENSG00000139154	12	19506979	19923735	2243	112	468692	-0.42807	0.6657	AEBP2	0.99995	PD
ENSG00000172572	12	20472179	20887315	1797	177	468692	-1.3114	0.90514	PDE3A	0.99995	PD
ENSG00000139155	12	20798289	20956320	827	73	468692	-1.0562	0.85457	SLCO1C1	0.99995	PD
ENSG00000111700	12	20913636	21293040	1936	69	468692	-2.2544	0.98791	SLCO1B3	0.99995	PD
ENSG00000257046	12	20918608	21293179	1900	63	468692	-2.0667	0.98062	LST3	0.99995	PD
ENSG00000205754	12	20918673	21295679	1913	70	468692	-2.2214	0.98684	SLCO1B7	0.99995	PD
ENSG00000257062	12	21150113	21379829	1033	46	468692	-0.58114	0.71943	RP11-125O5.2	0.99995	PD
ENSG00000134538	12	21234136	21442180	947	56	468692	0.83564	0.20168	SLCO1B1	0.982149	PD
ENSG00000084453	12	21367534	21622528	1291	90	468692	1.0141	0.15526	SLCO1A2	0.937332	PD
ENSG00000121351	12	21457893	21582912	579	74	468692	0.51618	0.30287	IAPP	0.99995	PD
ENSG00000121350	12	21540549	21673300	654	51	468692	0.28139	0.38921	PYROXD1	0.99995	PD
ENSG00000004700	12	21571845	21704603	694	51	468692	0.24865	0.40182	RECQL	0.99995	PD
ENSG00000111711	12	21604715	21721342	614	49	468692	0.30466	0.38031	GOLT1B	0.99995	PD
ENSG00000134548	12	21629241	21740311	532	47	468692	0.5892	0.27786	C12orf39	0.99995	PD
ENSG00000111713	12	21639123	21807781	816	69	468692	0.093028	0.46294	GYS2	0.99995	PD
ENSG00000111716	12	21738276	21960791	776	55	468692	-1.0598	0.85538	LDHB	0.99995	PD
ENSG00000121361	12	21867889	21978515	233	63	468692	-2.1114	0.98263	KCNJ8	0.99995	PD
ENSG00000069431	12	21900335	22144336	670	108	468692	-2.5589	0.99475	ABCC9	0.99995	PD
ENSG00000111726	12	22149108	22268608	470	67	468692	-0.54855	0.70834	CMAS	0.99995	PD
ENSG00000111728	12	22166707	22639975	1702	134	468692	-0.25427	0.60035	ST8SIA1	0.99995	PD
ENSG00000111731	12	22551517	22747480	443	50	468692	-0.37759	0.64713	C2CD5	0.99995	PD
ENSG00000139163	12	22728009	22893599	504	50	468692	0.28033	0.38961	ETNK1	0.99995	PD
ENSG00000134532	12	23632440	24153966	2105	241	468692	0.83188	0.20274	SOX5	0.982149	PD
ENSG00000060982	12	24914295	25152393	1212	125	468692	0.96035	0.16844	BCAT1	0.952261	PD
ENSG00000268865	12	25005243	25107615	455	89	468692	0.8686	0.19253	AC026310.1	0.976396	PD
ENSG00000226397	12	25096358	25200453	599	72	468692	-0.13393	0.55327	C12orf77	0.99995	PD
ENSG00000118308	12	25123936	25311268	967	126	468692	-0.42169	0.66337	LRMP	0.99995	PD
ENSG00000118307	12	25211354	25398096	870	51	468692	0.34694	0.36432	CASC1	0.99995	PD
ENSG00000205707	12	25298150	25412579	525	47	468692	0.65291	0.25691	LYRM5	0.99995	PD
ENSG00000133703	12	25307723	25453870	634	71	468692	0.46568	0.32072	KRAS	0.99995	PD
ENSG00000268076	12	25331515	25440840	480	73	468692	0.57494	0.28266	AC087239.1	0.99995	PD
ENSG00000152936	12	25512241	25851513	1714	140	468692	-1.436	0.92449	IFLTD1	0.99995	PD
ENSG00000123094	12	26061962	26282825	1140	88	468692	0.60582	0.27232	RASSF8	0.99995	PD
ENSG00000123095	12	26222959	26328060	486	90	468692	0.044918	0.48209	BHLHE41	0.99995	PD
ENSG00000123096	12	26224924	26502223	1293	123	468692	-1.1976	0.88447	SSPN	0.99995	PD
ENSG00000123104	12	26440342	27036131	2540	178	468692	-2.575	0.99499	ITPR2	0.99995	PD
ENSG00000064102	12	27008114	27141259	450	76	468692	-1.5325	0.9373	ASUN	0.99995	PD
ENSG00000111790	12	27041316	27169583	406	84	468692	-1.6548	0.95102	FGFR1OP2	0.99995	PD
ENSG00000064115	12	27076128	27217367	465	75	468692	-1.2177	0.88833	TM7SF3	0.99995	PD
ENSG00000152944	12	27125479	27269276	565	52	468692	-0.14644	0.55821	MED21	0.99995	PD
ENSG00000214700	12	27183991	27285447	432	43	468692	0.33147	0.37014	C12orf71	0.99995	PD
ENSG00000211455	12	27346901	27528892	684	67	468692	-0.88124	0.81091	STK38L	0.99995	PD
ENSG00000029153	12	27435787	27626241	796	83	468692	-0.12318	0.54902	ARNTL2	0.99995	PD
ENSG00000165935	12	27569743	27705118	672	61	468692	0.056127	0.47762	SMCO2	0.99995	PD
ENSG00000110841	12	27626364	27898497	1124	114	468692	0.50848	0.30556	PPFIBP1	0.99995	PD
ENSG00000174236	12	27799428	27900566	326	52	468692	0.99071	0.16091	REP15	0.942699	PD
ENSG00000061794	12	27813706	27959228	502	55	468692	0.84116	0.20013	MRPS35	0.982149	PD
ENSG00000205693	12	27865671	27974209	445	57	468692	0.50255	0.30764	MANSC4	0.99995	PD
ENSG00000087448	12	27882953	28005973	581	68	468692	0.002331	0.49907	KLHL42	0.99995	PD
ENSG00000087494	12	28061017	28175638	472	69	468692	-0.69907	0.75775	PTHLH	0.99995	PD
ENSG00000123106	12	28236182	28782883	1976	59	468692	-0.90275	0.81667	CCDC91	0.99995	PD
ENSG00000064763	12	29252036	29543913	1412	77	468692	1.9055	0.028358	FAR2	0.546286	PD
ENSG00000087502	12	29440285	29584122	508	48	468692	0.74275	0.22882	ERGIC2	0.99995	PD
ENSG00000257599	12	29492227	29690421	801	87	468692	-0.020409	0.50814	OVCH1-AS1	0.99995	PD
ENSG00000187950	12	29515407	29700619	798	90	468692	-0.002833	0.50113	OVCH1	0.99995	PD
ENSG00000133687	12	29603773	29987692	1865	173	468692	0.3801	0.35194	TMTC1	0.99995	PD
ENSG00000133704	12	30731922	30898920	695	46	468692	1.7781	0.037696	IPO8	0.611741	PD
ENSG00000110888	12	30812486	30957885	572	56	468692	2.7641	0.0028538	CAPRIN2	0.168853	PD
ENSG00000110900	12	31029362	31199534	825	136	468692	0.42225	0.33642	TSPAN11	0.99995	PD
ENSG00000013573	12	31176779	31307725	403	44	468692	-0.88923	0.81306	DDX11	0.99995	PD
ENSG00000139146	12	31383518	31529992	619	80	468692	-0.27169	0.60707	FAM60A	0.99995	PD
ENSG00000177340	12	31427250	31528879	402	64	468692	-0.64875	0.74175	AC024940.1	0.99995	PD
ENSG00000170456	12	31485157	31794031	1391	69	468692	1.106	0.13436	DENND5B	0.904213	PD
ENSG00000139160	12	31750094	31876048	591	67	468692	-0.85375	0.80338	METTL20	0.99995	PD
ENSG00000151743	12	31774071	31932108	762	77	468692	-1.5092	0.93437	AMN1	0.99995	PD
ENSG00000188375	12	31894123	31995175	547	60	468692	0.50585	0.30648	H3F3C	0.99995	PD
ENSG00000174718	12	32062304	32196039	761	99	468692	0.68314	0.24726	KIAA1551	0.99995	PD
ENSG00000151746	12	32209769	32586567	1882	111	468692	0.13044	0.44811	BICD1	0.99995	PD
ENSG00000139132	12	32502463	32848984	1596	88	468692	0.19192	0.4239	FGD4	0.99995	PD
ENSG00000087470	12	32782134	32948486	823	46	468692	-1.2182	0.88843	DNM1L	0.99995	PD
ENSG00000139131	12	32830424	32958836	636	44	468692	0.69166	0.24457	YARS2	0.99995	PD
ENSG00000057294	12	32893679	33099774	970	105	468692	2.0656	0.019431	PKP2	0.460447	PD
ENSG00000110975	12	33477173	33642754	636	57	468692	0.20627	0.41829	SYT10	0.99995	PD
ENSG00000139133	12	34125216	34232629	499	43	468692	0.53219	0.2973	ALG10	0.99995	PD
ENSG00000175548	12	38660380	38767784	592	49	468692	-1.1609	0.87715	ALG10B	0.99995	PD
ENSG00000139117	12	38990624	39351232	1564	74	468692	-0.7799	0.78228	CPNE8	0.99995	PD
ENSG00000139116	12	39637030	39887192	758	58	468692	0.039651	0.48419	KIF21A	0.99995	PD
ENSG00000173208	12	39893835	40063553	602	74	468692	1.3316	0.091496	ABCD2	0.82498	PD
ENSG00000180116	12	39969969	40352102	1328	88	468692	1.4569	0.072568	C12orf40	0.772815	PD
ENSG00000151229	12	40098823	40549891	1555	111	468692	3.8748	5.3354e-05	SLC2A13	0.00794141	PD
ENSG00000188906	12	40540546	40813087	1358	75	468692	5.9937	1.0253e-09	LRRK2	5.9194e-07	PD
ENSG00000205592	12	40737197	41014632	1598	60	468692	4.8305	6.8108e-07	MUC19	0.00017535	PD
ENSG00000018236	12	41036244	41516220	2037	114	468692	0.97854	0.1639	CNTN1	0.943574	PD
ENSG00000165966	12	41532250	42018392	2415	114	468692	0.35651	0.36073	PDZRN4	0.99995	PD
ENSG00000151233	12	42425647	42588681	581	66	468692	-1.391	0.91788	GXYLT1	0.99995	PD
ENSG00000015153	12	42500906	42682151	574	57	468692	-1.1477	0.87444	YAF2	0.99995	PD
ENSG00000269367	12	42574050	42678075	308	41	468692	-0.70144	0.75849	AC020629.1	0.99995	PD
ENSG00000134283	12	42582249	42903517	1228	61	468692	-1.2589	0.89597	PPHLN1	0.99995	PD
ENSG00000139168	12	42655880	42769920	405	46	468692	-0.82889	0.79642	ZCRB1	0.99995	PD
ENSG00000139174	12	42802140	43034157	1025	104	468692	-0.15662	0.56223	PRICKLE1	0.99995	PD
ENSG00000173157	12	43697669	43995724	1193	56	468692	0.62131	0.2672	ADAMTS20	0.99995	PD
ENSG00000129317	12	44072410	44202620	464	47	468692	-1.3957	0.9186	PUS7L	0.99995	PD
ENSG00000198001	12	44102747	44233346	462	60	468692	-1.4245	0.92285	IRAK4	0.99995	PD
ENSG00000151239	12	44137526	44250178	414	60	468692	-1.5586	0.94046	TWF1	0.99995	PD
ENSG00000139173	12	44179770	44833545	2567	96	468692	-1.1627	0.87751	TMEM117	0.99995	PD
ENSG00000184613	12	44852058	45365631	1871	121	468692	-0.12619	0.55021	NELL2	0.99995	PD
ENSG00000185610	12	45358455	45494882	531	39	468692	-0.88128	0.81092	DBX2	0.99995	PD
ENSG00000177119	12	45559770	45884187	1133	56	468692	1.1559	0.12387	ANO6	0.888543	PD
ENSG00000189079	12	46073448	46351823	712	94	468692	2.759	0.002899	ARID2	0.169038	PD
ENSG00000139218	12	46262914	46435903	434	86	468692	3.5046	0.00022869	SCAF11	0.0256294	PD
ENSG00000111371	12	46526846	46713800	662	125	468692	-0.65844	0.74487	SLC38A1	0.99995	PD
ENSG00000134294	12	46701972	46816650	401	52	468692	0.64351	0.25995	SLC38A2	0.99995	PD
ENSG00000139209	12	47108546	47276191	766	74	468692	0.096122	0.46171	SLC38A4	0.99995	PD
ENSG00000139211	12	47419490	47523734	511	73	468692	-1.273	0.89849	AMIGO2	0.99995	PD
ENSG00000179715	12	47423386	47680443	1283	127	468692	0.6711	0.25108	PCED1B	0.99995	PD
ENSG00000005175	12	48007070	48149844	578	44	468692	-0.55556	0.71074	RPAP3	0.99995	PD
ENSG00000111405	12	48053517	48169350	479	56	468692	-0.57419	0.71708	ENDOU	0.99995	PD
ENSG00000079337	12	48078455	48214823	615	72	468692	-0.041013	0.51636	RAPGEF3	0.99995	PD
ENSG00000211584	12	48097699	48226536	586	77	468692	0.051921	0.4793	SLC48A1	0.99995	PD
ENSG00000061273	12	48126505	48276915	630	109	468692	-0.22493	0.58898	HDAC7	0.99995	PD
ENSG00000268069	12	48128706	48229787	440	82	468692	0.2321	0.40823	AC004466.1	0.99995	PD
ENSG00000111424	12	48185320	48386831	882	137	468692	1.0024	0.15807	VDR	0.940707	PD
ENSG00000134291	12	48307352	48412661	542	72	468692	1.4185	0.078021	TMEM106C	0.788293	PD
ENSG00000139219	12	48316748	48448269	631	69	468692	1.3432	0.089598	COL2A1	0.815976	PD
ENSG00000257955	12	48363554	48469165	469	53	468692	0.85836	0.19535	RP1-228P16.5	0.977537	PD
ENSG00000079387	12	48386681	48550091	691	52	468692	1.3296	0.091829	SENP1	0.825712	PD
ENSG00000152556	12	48448922	48590187	600	47	468692	1.5641	0.058895	PFKM	0.731017	PD
ENSG00000177981	12	48491571	48624996	652	48	468692	1.34	0.090117	ASB8	0.817695	PD
ENSG00000177875	12	48527366	48629709	504	41	468692	1.0562	0.14543	C12orf68	0.92531	PD
ENSG00000269514	12	48542170	48645814	533	35	468692	1.123	0.13072	DKFZP779L1853	0.900914	PD
ENSG00000172640	12	48546081	48647170	523	34	468692	1.1125	0.13296	OR10AD1	0.902763	PD
ENSG00000187166	12	48672763	48774062	361	35	468692	0.78196	0.21712	H1FNT	0.99995	PD
ENSG00000167528	12	48683791	48795197	402	44	468692	0.81733	0.20687	ZNF641	0.986833	PD
ENSG00000269282	12	48709919	48811738	352	56	468692	0.72791	0.23333	AC024257.1	0.99995	PD
ENSG00000139223	12	48816448	48916843	511	41	468692	-0.41555	0.66113	ANP32D	0.99995	PD
ENSG00000177627	12	48826286	48940295	575	35	468692	-0.067218	0.5268	C12orf54	0.99995	PD
ENSG00000197376	12	48851137	48973680	620	39	468692	0.14709	0.44153	OR8S1	0.99995	PD
ENSG00000167531	12	48911467	49013849	449	66	468692	-0.034008	0.51356	LALBA	0.99995	PD
ENSG00000139620	12	48997184	49126021	441	43	468692	-1.6228	0.94768	KANSL2	0.99995	PD
ENSG00000129315	12	49032247	49160681	438	49	468692	-1.4502	0.92649	CCNT1	0.99995	PD
ENSG00000257987	12	49071218	49209569	448	81	468692	-0.83713	0.79874	LINC00935	0.99995	PD
ENSG00000174233	12	49109975	49232820	383	89	468692	-0.39485	0.65353	ADCY6	0.99995	PD
ENSG00000167535	12	49157577	49272724	313	67	468692	-0.19366	0.57678	CACNB3	0.99995	PD
ENSG00000174243	12	49173547	49296625	369	74	468692	-0.895	0.81461	DDX23	0.99995	PD
ENSG00000172602	12	49200928	49309681	320	68	468692	-0.83871	0.79918	RND1	0.99995	PD
ENSG00000272822	12	49247286	49401148	493	47	468692	-1.0787	0.85963	RP11-302B13.5	0.99995	PD
ENSG00000139537	12	49247893	49375623	440	40	468692	-1.0719	0.85812	CCDC65	0.99995	PD
ENSG00000134285	12	49265301	49370257	384	29	468692	-0.79727	0.78735	FKBP11	0.99995	PD
ENSG00000255863	12	49265767	49383446	414	33	468692	-0.87735	0.80985	AC073610.5	0.99995	PD
ENSG00000134287	12	49279506	49401334	378	39	468692	-1.24	0.89251	ARF3	0.99995	PD
ENSG00000169884	12	49309123	49415546	308	53	468692	-1.0291	0.84828	WNT10B	0.99995	PD
ENSG00000125084	12	49322398	49425459	277	56	468692	-0.69853	0.75758	WNT1	0.99995	PD
ENSG00000181418	12	49338932	49443092	261	61	468692	-0.15745	0.56256	DDN	0.99995	PD
ENSG00000181929	12	49346057	49462980	269	67	468692	-0.16901	0.5671	PRKAG1	0.99995	PD
ENSG00000167548	12	49362758	49503557	301	60	468692	0.60517	0.27253	KMT2D	0.99995	PD
ENSG00000167550	12	49408468	49513808	232	63	468692	1.4263	0.076898	RHEBL1	0.784294	PD
ENSG00000139549	12	49433204	49538602	258	52	468692	1.6369	0.050824	DHH	0.688905	PD
ENSG00000139636	12	49440919	49554683	284	53	468692	1.7319	0.041642	LMBR1L	0.638556	PD
ENSG00000123416	12	49471565	49575180	295	41	468692	1.9945	0.023049	TUBA1B	0.502007	PD
ENSG00000167552	12	49528579	49633107	308	52	468692	1.9996	0.02277	TUBA1A	0.499874	PD
ENSG00000167553	12	49532519	49717114	650	82	468692	1.3972	0.081179	TUBA1C	0.795588	PD
ENSG00000135406	12	49637035	49742465	421	52	468692	0.41594	0.33873	PRPH	0.99995	PD
ENSG00000135451	12	49667019	49775514	417	53	468692	0.81694	0.20698	TROAP	0.986833	PD
ENSG00000186897	12	49676200	49780971	400	54	468692	0.96616	0.16698	C1QL4	0.949133	PD
ENSG00000178401	12	49690700	49801309	386	52	468692	1.1362	0.12793	DNAJC22	0.899451	PD
ENSG00000123352	12	49710367	49971205	774	61	468692	1.9854	0.023548	SPATS2	0.506934	PD
ENSG00000135519	12	49882940	50002091	380	55	468692	2.1812	0.014584	KCNH3	0.404446	PD
ENSG00000187778	12	49900327	50011936	353	49	468692	2.0433	0.02051	MCRS1	0.472196	PD
ENSG00000110844	12	49912001	50088449	540	45	468692	1.6879	0.045715	PRPF40B	0.663297	PD
ENSG00000135436	12	49926668	50049422	365	43	468692	1.486	0.068645	FAM186B	0.759382	PD
ENSG00000161791	12	49981724	50151948	603	44	468692	1.3269	0.092268	FMNL3	0.825712	PD
ENSG00000139644	12	50051508	50208717	629	50	468692	1.3325	0.091342	TMBIM6	0.824371	PD
ENSG00000167566	12	50134929	50272533	604	66	468692	0.48976	0.31215	NCKAP5L	0.99995	PD
ENSG00000186666	12	50181573	50286912	471	58	468692	-0.89614	0.81491	BCDIN3D	0.99995	PD
ENSG00000135472	12	50210679	50348000	640	95	468692	-0.027033	0.51078	FAIM2	0.99995	PD
ENSG00000167580	12	50294524	50402664	418	98	468692	0.88366	0.18844	AQP2	0.973039	PD
ENSG00000161798	12	50305653	50409464	386	91	468692	0.69229	0.24438	AQP5	0.99995	PD
ENSG00000086159	12	50310977	50420922	389	90	468692	0.72834	0.2332	AQP6	0.99995	PD
ENSG00000161800	12	50320706	50476919	474	90	468692	1.0264	0.15236	RACGAP1	0.935052	PD
ENSG00000110881	12	50401331	50527394	341	52	468692	1.9139	0.027814	ASIC1	0.54201	PD
ENSG00000066117	12	50428755	50544495	307	49	468692	2.2427	0.012458	SMARCD1	0.372036	PD
ENSG00000167588	12	50447602	50555102	285	39	468692	2.1207	0.016973	GPD1	0.436396	PD
ENSG00000178449	12	50455762	50564240	283	35	468692	2.2002	0.013895	COX14	0.395116	PD
ENSG00000139624	12	50473575	50611288	344	42	468692	2.2678	0.011669	CERS5	0.362819	PD
ENSG00000050405	12	50519571	50727329	552	43	468692	2.1438	0.016024	LIMA1	0.424013	PD
ENSG00000269529	12	50640489	50741718	283	28	468692	1.689	0.045612	AC140061.12	0.662681	PD
ENSG00000185958	12	50670013	50840405	474	42	468692	1.1787	0.11925	FAM186A	0.874837	PD
ENSG00000161813	12	50736166	50923787	530	47	468692	0.98917	0.16129	LARP4	0.943574	PD
ENSG00000066084	12	50848768	51192450	983	54	468692	0.8897	0.18681	DIP2B	0.971579	PD
ENSG00000123268	12	51107493	51264905	465	59	468692	1.5805	0.056996	ATF1	0.720479	PD
ENSG00000186452	12	51186703	51331667	479	46	468692	1.4964	0.067274	TMPRSS12	0.755184	PD
ENSG00000185432	12	51267255	51376300	416	48	468692	1.557	0.059737	METTL7A	0.731624	PD
ENSG00000214511	12	51297705	51414289	448	45	468692	1.4108	0.079152	HIGD1C	0.788293	PD
ENSG00000110911	12	51323184	51472349	555	38	468692	1.4597	0.072193	SLC11A2	0.771841	PD
ENSG00000050426	12	51391745	51504207	395	42	468692	1.5093	0.065606	LETMD1	0.749981	PD
ENSG00000110925	12	51404990	51527447	439	44	468692	1.586	0.056365	CSRNP2	0.717345	PD
ENSG00000135457	12	51437446	51616926	688	60	468692	1.5374	0.062103	TFCP2	0.740396	PD
ENSG00000184271	12	51530719	51661477	478	78	468692	0.61682	0.26868	POU6F1	0.99995	PD
ENSG00000269339	12	51569860	51670085	343	55	468692	-0.36073	0.64085	AC139768.1	0.99995	PD
ENSG00000183283	12	51582076	51715146	470	51	468692	0.35463	0.36143	DAZAP2	0.99995	PD
ENSG00000170545	12	51588342	51714674	445	48	468692	0.38881	0.34871	SMAGP	0.99995	PD
ENSG00000110934	12	51624822	51768452	525	46	468692	1.257	0.10438	BIN2	0.848037	PD
ENSG00000139610	12	51672227	51790463	457	60	468692	1.6331	0.051223	CELA1	0.691148	PD
ENSG00000139629	12	51695031	51836651	509	73	468692	1.5678	0.058463	GALNT6	0.729428	PD
ENSG00000050438	12	51735101	51952980	700	88	468692	0.52022	0.30146	SLC4A8	0.99995	PD
ENSG00000196876	12	51934050	52256648	1035	91	468692	2.7745	0.0027648	SCN8A	0.164096	PD
ENSG00000260415	12	52153789	52256636	383	69	468692	2.0608	0.019663	AC068987.1	0.463638	PD
ENSG00000167612	12	52231744	52335448	455	83	468692	-0.4503	0.67375	ANKRD33	0.99995	PD
ENSG00000139567	12	52250692	52367145	494	87	468692	0.19193	0.4239	ACVRL1	0.99995	PD
ENSG00000135503	12	52295451	52440862	486	103	468692	0.43668	0.33117	ACVR1B	0.99995	PD
ENSG00000161835	12	52350724	52459673	365	94	468692	0.14415	0.44269	GRASP	0.99995	PD
ENSG00000123358	12	52366616	52503291	514	83	468692	-0.92159	0.82163	NR4A1	0.99995	PD
ENSG00000123395	12	52413030	52521278	489	69	468692	-1.9793	0.97611	C12orf44	0.99995	PD
ENSG00000167767	12	52512780	52635784	623	93	468692	-1.2832	0.90029	KRT80	0.99995	PD
ENSG00000135480	12	52576304	52695970	568	75	468692	-2.1355	0.98364	KRT7	0.99995	PD
ENSG00000170442	12	52593084	52752947	818	74	468692	-1.7164	0.95696	KRT86	0.99995	PD
ENSG00000205426	12	52629697	52735318	538	57	468692	-2.3424	0.99042	KRT81	0.99995	PD
ENSG00000170523	12	52658085	52765182	563	53	468692	-0.97436	0.83506	KRT83	0.99995	PD
ENSG00000267873	12	52659128	52759790	538	44	468692	-0.96283	0.83218	AC121757.1	0.99995	PD
ENSG00000135443	12	52703790	52811265	655	50	468692	0.075839	0.46977	KRT85	0.99995	PD
ENSG00000161849	12	52721596	52829436	599	57	468692	0.15331	0.43908	KRT84	0.99995	PD
ENSG00000161850	12	52737715	52850139	604	55	468692	0.33309	0.36953	KRT82	0.99995	PD
ENSG00000170454	12	52767854	52878309	629	42	468692	0.26601	0.39512	KRT75	0.99995	PD
ENSG00000185479	12	52790435	52895910	555	42	468692	-0.27219	0.60726	KRT6B	0.99995	PD
ENSG00000170465	12	52812300	52917569	572	34	468692	-0.26156	0.60317	KRT6C	0.99995	PD
ENSG00000205420	12	52830958	52937041	613	38	468692	-0.17411	0.56911	KRT6A	0.99995	PD
ENSG00000186081	12	52858359	52964471	656	67	468692	-0.69562	0.75667	KRT5	0.99995	PD
ENSG00000268716	12	52872915	52972980	609	74	468692	-1.2038	0.88567	AC055736.1	0.99995	PD
ENSG00000139648	12	52887693	52996931	644	86	468692	-1.7574	0.96057	KRT71	0.99995	PD
ENSG00000170484	12	52909566	53017609	623	76	468692	-1.6601	0.95155	KRT74	0.99995	PD
ENSG00000170486	12	52929373	53045322	717	74	468692	-2.8887	0.99807	KRT72	0.99995	PD
ENSG00000186049	12	52951354	53062343	700	70	468692	-2.5135	0.99402	KRT73	0.99995	PD
ENSG00000172867	12	52988342	53095948	630	64	468692	-2.5523	0.99465	KRT2	0.99995	PD
ENSG00000167768	12	53018520	53124191	621	71	468692	-2.3002	0.98928	KRT1	0.99995	PD
ENSG00000189182	12	53033410	53147247	644	64	468692	-1.7358	0.9587	KRT77	0.99995	PD
ENSG00000185069	12	53111939	53221129	608	72	468692	-0.93803	0.82588	KRT76	0.99995	PD
ENSG00000186442	12	53133469	53239901	538	79	468692	-0.44	0.67003	KRT3	0.99995	PD
ENSG00000170477	12	53150333	53258335	562	87	468692	0.28024	0.38965	KRT4	0.99995	PD
ENSG00000185640	12	53165194	53278079	606	73	468692	0.67883	0.24862	KRT79	0.99995	PD
ENSG00000170423	12	53181588	53292876	642	75	468692	0.51449	0.30346	KRT78	0.99995	PD
ENSG00000170421	12	53240977	53393738	768	70	468692	0.98586	0.1621	KRT8	0.943574	PD
ENSG00000111057	12	53292655	53396685	415	71	468692	1.0962	0.13649	KRT18	0.908695	PD
ENSG00000063046	12	53349942	53485993	484	71	468692	0.75602	0.22482	EIF4B	0.99995	PD
ENSG00000111077	12	53390753	53508156	424	64	468692	0.40474	0.34283	TENC1	0.99995	PD
ENSG00000167778	12	53408388	53523204	430	66	468692	0.25576	0.39907	SPRYD3	0.99995	PD
ENSG00000167779	12	53441220	53546129	389	66	468692	0.32936	0.37094	IGFBP6	0.99995	PD
ENSG00000167780	12	53447302	53568322	434	61	468692	0.415	0.33907	SOAT2	0.99995	PD
ENSG00000139631	12	53501447	53625135	440	58	468692	0.076457	0.46953	CSAD	0.99995	PD
ENSG00000139651	12	53524484	53634596	358	57	468692	0.18586	0.42628	ZNF740	0.99995	PD
ENSG00000139626	12	53535102	53651091	385	75	468692	0.91059	0.18126	ITGB7	0.965354	PD
ENSG00000172819	12	53554354	53676764	397	78	468692	0.38437	0.35035	RARG	0.99995	PD
ENSG00000182544	12	53595035	53698189	317	57	468692	0.62509	0.26596	MFSD5	0.99995	PD
ENSG00000135476	12	53612083	53737427	376	53	468692	0.35082	0.36286	ESPL1	0.99995	PD
ENSG00000123349	12	53639075	53743234	328	45	468692	0.054177	0.4784	PFDN5	0.99995	PD
ENSG00000139637	12	53643470	53750961	330	49	468692	-0.25312	0.59991	C12orf10	0.99995	PD
ENSG00000094914	12	53651240	53768648	361	58	468692	-0.086812	0.53459	AAAS	0.99995	PD
ENSG00000170374	12	53670362	53789099	347	64	468692	0.43317	0.33244	SP7	0.99995	PD
ENSG00000185591	12	53723960	53860230	404	49	468692	1.1265	0.12998	SP1	0.900914	PD
ENSG00000135409	12	53767639	53875318	302	44	468692	1.292	0.098175	AMHR2	0.838382	PD
ENSG00000205352	12	53785389	53890429	279	53	468692	1.1191	0.13156	PRR13	0.900914	PD
ENSG00000197111	12	53785525	53924946	346	67	468692	1.5098	0.065546	PCBP2	0.749981	PD
ENSG00000139625	12	53824274	53943847	276	60	468692	1.6172	0.052915	MAP3K12	0.701996	PD
ENSG00000139546	12	53844705	53950215	247	61	468692	1.5748	0.057652	TARBP2	0.725359	PD
ENSG00000267281	12	53850472	54069763	655	56	468692	1.3548	0.087742	RP11-793H13.10	0.809147	PD
ENSG00000139574	12	53850474	53951422	244	57	468692	1.6009	0.054702	NPFF	0.710902	PD
ENSG00000170653	12	53851640	54070199	654	57	468692	1.389	0.082414	ATF7	0.800368	PD
ENSG00000135390	12	53976510	54121192	548	46	468692	1.0355	0.15023	ATP5G2	0.930488	PD
ENSG00000012822	12	54054903	54171529	441	74	468692	0.48257	0.3147	CALCOCO1	0.99995	PD
ENSG00000123364	12	54282535	54390328	403	62	468692	-0.81171	0.79152	HOXC13	0.99995	PD
ENSG00000123407	12	54298618	54402740	364	66	468692	-0.57776	0.71829	HOXC12	0.99995	PD
ENSG00000123388	12	54316910	54421427	320	72	468692	-2.0532	0.97997	HOXC11	0.99995	PD
ENSG00000180818	12	54328849	54434063	312	72	468692	-1.0571	0.85476	HOXC10	0.99995	PD
ENSG00000273049	12	54329629	54478672	434	99	468692	-0.24258	0.59583	RP11-834C11.12	0.99995	PD
ENSG00000197757	12	54334408	54474607	408	97	468692	-0.20414	0.58088	HOXC6	0.99995	PD
ENSG00000180806	12	54338679	54447121	315	76	468692	-0.36373	0.64197	HOXC9	0.99995	PD
ENSG00000037965	12	54352832	54457570	290	74	468692	-0.1729	0.56864	HOXC8	0.99995	PD
ENSG00000198353	12	54360715	54499813	362	89	468692	-0.063109	0.52516	HOXC4	0.99995	PD
ENSG00000172789	12	54376637	54479142	266	65	468692	0.21487	0.41494	HOXC5	0.99995	PD
ENSG00000273266	12	54397661	54499814	259	65	468692	0.44253	0.32905	HOXC4	0.99995	PD
ENSG00000123415	12	54508529	54632778	356	69	468692	-1.239	0.89232	SMUG1	0.99995	PD
ENSG00000094916	12	54574724	54723886	336	82	468692	-1.3268	0.90772	CBX5	0.99995	PD
ENSG00000135486	12	54623977	54730872	206	68	468692	-1.95	0.97441	HNRNPA1	0.99995	PD
ENSG00000123405	12	54635895	54744905	209	68	468692	-1.6567	0.95121	NFE2	0.99995	PD
ENSG00000111481	12	54644986	54795633	309	68	468692	-1.624	0.94781	COPZ1	0.99995	PD
ENSG00000139572	12	54706229	54808271	236	60	468692	-1.6856	0.95406	GPR84	0.99995	PD
ENSG00000161642	12	54712917	54835082	303	64	468692	-1.6514	0.95067	ZNF385A	0.99995	PD
ENSG00000161638	12	54739045	54863244	341	53	468692	-0.96913	0.83376	ITGA5	0.99995	PD
ENSG00000170627	12	54799734	54917386	384	52	468692	-1.2136	0.88756	GTSF1	0.99995	PD
ENSG00000123338	12	54841495	54987726	506	100	468692	-1.6616	0.95171	NCKAP1L	0.99995	PD
ENSG00000123360	12	54893134	55023023	464	95	468692	-1.9642	0.97525	PDE1B	0.99995	PD
ENSG00000135447	12	54919171	55032443	411	79	468692	-1.5997	0.94516	PPP1R1A	0.99995	PD
ENSG00000135413	12	54974595	55078679	396	57	468692	-3.2324	0.99939	LACRT	0.99995	PD
ENSG00000161634	12	54988375	55092277	411	61	468692	-2.905	0.99816	DCD	0.99995	PD
ENSG00000172551	12	55174303	55302177	642	46	468692	-1.1752	0.88004	MUCL1	0.99995	PD
ENSG00000135426	12	55291802	55428530	762	67	468692	0.2255	0.4108	TESPA1	0.99995	PD
ENSG00000123307	12	55363729	55473798	534	65	468692	0.75701	0.22452	NEUROD4	0.99995	PD
ENSG00000170605	12	55473465	55574586	430	20	468692	1.1047	0.13464	OR9K2	0.905458	PD
ENSG00000179919	12	55564809	55665759	385	36	468692	0.96307	0.16776	OR10A7	0.950447	PD
ENSG00000197706	12	55590982	55692086	332	45	468692	1.4419	0.074659	OR6C74	0.777034	PD
ENSG00000188324	12	55638072	55739016	363	60	468692	2.7398	0.0030735	OR6C6	0.174102	PD
ENSG00000205330	12	55664346	55765408	355	46	468692	3.1142	0.00092224	OR6C1	0.0752141	PD
ENSG00000205329	12	55675485	55776420	372	41	468692	2.8389	0.0022636	OR6C3	0.140935	PD
ENSG00000187857	12	55708895	55809833	369	25	468692	2.1953	0.014071	OR6C75	0.396569	PD
ENSG00000205328	12	55744214	55845289	354	29	468692	1.8196	0.034409	OR6C65	0.590012	PD
ENSG00000185821	12	55770038	55870976	387	35	468692	1.3462	0.089121	OR6C76	0.814861	PD
ENSG00000179695	12	55795998	55896936	463	40	468692	1.5282	0.063237	OR6C2	0.745699	PD
ENSG00000184954	12	55812984	55913922	517	37	468692	1.5772	0.057372	OR6C70	0.723006	PD
ENSG00000205327	12	55836147	55937100	552	37	468692	1.6197	0.052646	OR6C68	0.701898	PD
ENSG00000179626	12	55894983	55996028	564	43	468692	1.8729	0.030543	OR6C4	0.562529	PD
ENSG00000179615	12	55918199	56019128	538	38	468692	1.4434	0.074454	OR2AP1	0.777034	PD
ENSG00000175398	12	55980644	56081638	517	62	468692	0.61532	0.26917	OR10P1	0.99995	PD
ENSG00000170439	12	56025330	56128395	424	89	468692	1.4762	0.069945	METTL7B	0.765454	PD
ENSG00000135424	12	56028352	56159827	477	113	468692	1.2343	0.10855	ITGA7	0.85832	PD
ENSG00000135441	12	56059820	56163871	307	79	468692	0.91715	0.17953	BLOC1S1	0.963599	PD
ENSG00000258311	12	56059820	56168487	321	100	468692	0.89738	0.18476	RP11-644F5.10	0.967997	PD
ENSG00000135437	12	56064151	56168489	310	88	468692	0.80277	0.21105	RDH5	0.991399	PD
ENSG00000135404	12	56069107	56173491	297	94	468692	0.65303	0.25687	CD63	0.99995	PD
ENSG00000135414	12	56087064	56200911	277	84	468692	0.58265	0.28006	GDF11	0.99995	PD
ENSG00000205323	12	56096247	56261540	391	99	468692	-0.65763	0.74461	SARNP	0.99995	PD
ENSG00000257390	12	56101059	56271330	399	114	468692	-1.3255	0.9075	RP11-762I7.5	0.99995	PD
ENSG00000123353	12	56161703	56265663	236	95	468692	-1.3067	0.90434	ORMDL2	0.99995	PD
ENSG00000135392	12	56164744	56274608	258	85	468692	-1.4287	0.92346	DNAJC14	0.99995	PD
ENSG00000123342	12	56179217	56286750	254	89	468692	-1.6657	0.95212	MMP19	0.99995	PD
ENSG00000170473	12	56245197	56376402	338	72	468692	-2.6178	0.99558	WIBG	0.99995	PD
ENSG00000065357	12	56271103	56397811	337	76	468692	-3.2908	0.9995	DGKA	0.99995	PD
ENSG00000185664	12	56297889	56417101	314	67	468692	-2.8184	0.99759	PMEL	0.99995	PD
ENSG00000123374	12	56310553	56416568	273	74	468692	-2.5977	0.99531	CDK2	0.99995	PD
ENSG00000111540	12	56317697	56438490	300	69	468692	-2.391	0.9916	RAB5B	0.99995	PD
ENSG00000139531	12	56340964	56450425	292	54	468692	-2.2634	0.98819	SUOX	0.99995	PD
ENSG00000123411	12	56351443	56482219	366	49	468692	-1.5534	0.93983	IKZF4	0.99995	PD
ENSG00000197728	12	56385637	56488116	284	43	468692	-1.0444	0.85184	RPS26	0.99995	PD
ENSG00000065361	12	56423641	56547289	345	72	468692	-1.6788	0.95341	ERBB3	0.99995	PD
ENSG00000257411	12	56445115	56553073	294	59	468692	-1.3432	0.91039	RP11-603J24.9	0.99995	PD
ENSG00000170515	12	56448103	56557691	296	60	468692	-1.297	0.90269	PA2G4	0.99995	PD
ENSG00000229117	12	56460370	56561727	258	63	468692	-1.6309	0.94855	RPL41	0.99995	PD
ENSG00000135482	12	56461943	56566278	264	63	468692	-1.5918	0.94428	ZC3H10	0.99995	PD
ENSG00000139641	12	56462034	56588455	324	73	468692	-1.8281	0.96623	ESYT1	0.99995	PD
ENSG00000196465	12	56496040	56603431	280	55	468692	-1.6063	0.9459	MYL6B	0.99995	PD
ENSG00000092841	12	56501945	56607280	281	55	468692	-1.6021	0.94543	MYL6	0.99995	PD
ENSG00000139613	12	56506767	56633351	336	64	468692	-1.5551	0.94004	SMARCC2	0.99995	PD
ENSG00000181852	12	56548285	56665717	291	62	468692	-1.9457	0.97415	RNF41	0.99995	PD
ENSG00000139579	12	56565799	56673638	265	59	468692	-1.9467	0.97421	NABP2	0.99995	PD
ENSG00000139540	12	56573833	56681630	261	55	468692	-1.5796	0.9429	SLC39A5	0.99995	PD
ENSG00000139645	12	56581591	56702175	297	47	468692	-1.6229	0.9477	ANKRD52	0.99995	PD
ENSG00000135469	12	56610642	56714750	248	44	468692	-2.2865	0.98889	COQ10A	0.99995	PD
ENSG00000062485	12	56615483	56744176	310	34	468692	-2.2217	0.98685	CS	0.99995	PD
ENSG00000144785	12	56629700	56759843	318	37	468692	-2.6342	0.99578	RP11-977G19.10	0.99995	PD
ENSG00000257727	12	56653626	56760120	270	35	468692	-2.597	0.9953	CNPY2	0.99995	PD
ENSG00000135473	12	56660007	56777837	305	44	468692	-2.5395	0.99445	PAN2	0.99995	PD
ENSG00000110944	12	56682663	56784193	268	42	468692	-2.3823	0.9914	IL23A	0.99995	PD
ENSG00000170581	12	56685381	56803939	319	57	468692	-2.6327	0.99576	STAT2	0.99995	PD
ENSG00000175336	12	56704353	56806607	277	61	468692	-2.6932	0.99646	APOF	0.99995	PD
ENSG00000111602	12	56760903	56893187	443	76	468692	-3.0826	0.99897	TIMELESS	0.99995	PD
ENSG00000135517	12	56793286	56912950	384	81	468692	-3.0331	0.99879	MIP	0.99995	PD
ENSG00000176422	12	56812301	56914763	331	66	468692	-2.4898	0.99361	SPRYD4	0.99995	PD
ENSG00000135423	12	56814736	56932198	400	58	468692	-2.6373	0.99582	GLS2	0.99995	PD
ENSG00000076067	12	56865713	57034745	543	91	468692	-0.86892	0.80755	RBMS2	0.99995	PD
ENSG00000076108	12	56939380	57080600	464	83	468692	-0.45274	0.67463	BAZ2A	0.99995	PD
ENSG00000110955	12	56981959	57089798	336	58	468692	0.0099792	0.49602	ATP5B	0.99995	PD
ENSG00000110958	12	57007127	57132159	385	57	468692	0.043991	0.48246	PTGES3	0.99995	PD
ENSG00000196531	12	57056212	57175412	307	46	468692	-0.08822	0.53515	NACA	0.99995	PD
ENSG00000198056	12	57075380	57196157	317	58	468692	-0.21038	0.58331	PRIM1	0.99995	PD
ENSG00000025423	12	57095945	57231574	383	57	468692	-0.06598	0.5263	HSD17B6	0.99995	PD
ENSG00000170426	12	57266938	57378189	398	51	468692	0.76048	0.22348	SDR9C7	0.99995	PD
ENSG00000139547	12	57295219	57403158	332	49	468692	1.2756	0.10105	RDH16	0.843207	PD
ENSG00000166856	12	57338230	57440468	299	35	468692	1.4463	0.074053	GPR182	0.776136	PD
ENSG00000268162	12	57340745	57441335	294	31	468692	1.3788	0.083984	HBCBP	0.803336	PD
ENSG00000166860	12	57342618	57450230	316	33	468692	1.2938	0.097859	ZBTB39	0.83792	PD
ENSG00000166863	12	57353784	57472667	335	35	468692	1.0637	0.14373	TAC3	0.923942	PD
ENSG00000166866	12	57372301	57494982	343	40	468692	0.87123	0.19181	MYO1A	0.976396	PD
ENSG00000166881	12	57399426	57531846	361	62	468692	0.55926	0.28799	TMEM194A	0.99995	PD
ENSG00000166886	12	57432677	57539259	294	61	468692	0.35518	0.36123	NAB2	0.99995	PD
ENSG00000166888	12	57439191	57575922	360	82	468692	-0.19635	0.57783	STAT6	0.99995	PD
ENSG00000123384	12	57472276	57657134	513	93	468692	-0.48164	0.68497	LRP1	0.99995	PD
ENSG00000182379	12	57560578	57670232	297	64	468692	-0.50975	0.69489	NXPH4	0.99995	PD
ENSG00000182199	12	57573110	57678718	289	70	468692	-0.49763	0.69063	SHMT2	0.99995	PD
ENSG00000185633	12	57578686	57684498	287	71	468692	-0.6133	0.73016	NDUFA4L2	0.99995	PD
ENSG00000185482	12	57587236	57694976	286	67	468692	-0.73451	0.76868	STAC3	0.99995	PD
ENSG00000258830	12	57593392	57740267	368	62	468692	-0.82329	0.79483	RP11-123K3.4	0.99995	PD
ENSG00000179912	12	57593392	57874788	722	77	468692	-1.078	0.85947	R3HDM2	0.99995	PD
ENSG00000268367	12	57760198	57860536	261	41	468692	-1.335	0.90906	AC126614.1	0.99995	PD
ENSG00000175189	12	57778543	57894611	317	53	468692	-1.4755	0.92996	INHBC	0.99995	PD
ENSG00000139269	12	57796106	57903063	296	59	468692	-1.2918	0.90179	INHBE	0.99995	PD
ENSG00000111087	12	57803918	57916045	308	59	468692	-1.224	0.88953	GLI1	0.99995	PD
ENSG00000123329	12	57816038	57932597	312	59	468692	-1.0647	0.85649	ARHGAP9	0.99995	PD
ENSG00000166986	12	57819228	57961352	374	72	468692	-0.57426	0.71711	MARS	0.99995	PD
ENSG00000175197	12	57860371	57964300	265	38	468692	0.20882	0.4173	DDIT3	0.99995	PD
ENSG00000166987	12	57864493	57973931	266	39	468692	0.55314	0.29009	MBD6	0.99995	PD
ENSG00000175203	12	57873885	57991114	283	47	468692	0.798	0.21244	DCTN2	0.993152	PD
ENSG00000155980	12	57893781	58030415	344	72	468692	0.73246	0.23194	KIF5A	0.99995	PD
ENSG00000166908	12	57934957	58047198	296	63	468692	0.93309	0.17539	PIP4K2C	0.958705	PD
ENSG00000178498	12	57948405	58053587	323	66	468692	0.90816	0.1819	DTX3	0.965594	PD
ENSG00000240771	12	57953963	58063162	371	64	468692	0.78472	0.21631	ARHGEF25	0.999791	PD
ENSG00000135502	12	57963310	58069934	383	63	468692	0.34553	0.36485	SLC26A10	0.99995	PD
ENSG00000135454	12	57967193	58077138	413	62	468692	0.21109	0.41641	B4GALNT1	0.99995	PD
ENSG00000135506	12	58037738	58165340	482	49	468692	0.072973	0.47091	OS9	0.99995	PD
ENSG00000135439	12	58068980	58185940	375	47	468692	-0.09975	0.53973	AGAP2	0.99995	PD
ENSG00000255737	12	58070054	58172139	328	46	468692	0.0039232	0.49843	AGAP2-AS1	0.99995	PD
ENSG00000135452	12	58081796	58193994	339	44	468692	-0.28287	0.61136	TSPAN31	0.99995	PD
ENSG00000135446	12	58091510	58199796	325	45	468692	-0.36146	0.64112	CDK4	0.99995	PD
ENSG00000139266	12	58098881	58204190	307	42	468692	-0.45606	0.67583	2024-03-09	0.99995	PD
ENSG00000111012	12	58106117	58212769	303	45	468692	-0.50704	0.69394	CYP27B1	0.99995	PD
ENSG00000037897	12	58112254	58216576	299	46	468692	-0.50976	0.69489	METTL1	0.99995	PD
ENSG00000123427	12	58115275	58226324	320	47	468692	-0.45483	0.67539	METTL21B	0.99995	PD
ENSG00000257921	12	58116811	58230829	331	48	468692	-0.49797	0.69075	RP11-571M6.15	0.99995	PD
ENSG00000123297	12	58126372	58251854	360	44	468692	-0.25816	0.60186	TSFM	0.99995	PD
ENSG00000135407	12	58141159	58262487	353	46	468692	-0.26978	0.60633	AVIL	0.99995	PD
ENSG00000175215	12	58163710	58290522	379	46	468692	0.082854	0.46698	CTDSP2	0.99995	PD
ENSG00000166896	12	58285324	58401052	408	37	468692	2.1964	0.014032	XRCC6BP1	0.396253	PD
ENSG00000258231	12	58887907	59256842	1641	133	468692	-0.34599	0.63533	RP11-362K2.2	0.99995	PD
ENSG00000139263	12	59215931	59364303	669	58	468692	0.43903	0.33032	LRIG3	0.99995	PD
ENSG00000257230	12	59867059	59967965	379	58	468692	0.44799	0.32708	RP11-272B17.2	0.99995	PD
ENSG00000118596	12	59939848	60226395	1209	81	468692	-0.65133	0.74258	SLC16A7	0.99995	PD
ENSG00000198673	12	62052040	62722931	2834	158	468692	1.0901	0.13784	FAM19A2	0.908695	PD
ENSG00000135655	12	62604119	62861211	973	60	468692	1.1633	0.12236	USP15	0.883031	PD
ENSG00000061987	12	62810597	63041363	885	55	468692	0.83098	0.20299	MON2	0.982293	PD
ENSG00000221949	12	62945531	63047214	359	64	468692	0.70547	0.24026	C12orf61	0.99995	PD
ENSG00000111110	12	62987762	63378817	1788	216	468692	-0.76094	0.77665	PPM1H	0.99995	PD
ENSG00000166148	12	63489014	63594722	476	44	468692	-0.39188	0.65243	AVPR1A	0.99995	PD
ENSG00000177990	12	63902693	64112719	901	48	468692	1.834	0.033324	DPY19L2	0.584693	PD
ENSG00000118600	12	64123583	64253338	502	52	468692	2.834	0.0022985	TMEM5	0.141253	PD
ENSG00000196935	12	64188073	64591613	1207	173	468692	1.0538	0.14598	SRGAP1	0.927379	PD
ENSG00000174206	12	64530096	64666076	399	68	468692	-0.94651	0.82805	C12orf66	0.99995	PD
ENSG00000185306	12	64610217	64834972	720	77	468692	-1.457	0.92745	C12orf56	0.99995	PD
ENSG00000184575	12	64748130	64894907	404	49	468692	-0.036268	0.51447	XPOT	0.99995	PD
ENSG00000183735	12	64795660	64945888	460	93	468692	-0.018612	0.50742	TBK1	0.99995	PD
ENSG00000153179	12	64954293	65141347	626	79	468692	0.80125	0.21149	RASSF3	0.992421	PD
ENSG00000268028	12	65040189	65140329	327	64	468692	0.15148	0.4398	AC025262.1	0.99995	PD
ENSG00000135677	12	65057225	65203227	430	69	468692	0.52612	0.2994	GNS	0.99995	PD
ENSG00000111490	12	65124589	65324812	539	85	468692	0.76476	0.22221	TBC1D30	0.99995	PD
ENSG00000156076	12	65394406	65565346	513	64	468692	0.91861	0.17915	WIF1	0.963599	PD
ENSG00000174106	12	65513351	65692107	526	65	468692	0.74857	0.22706	LEMD3	0.99995	PD
ENSG00000174099	12	65622423	65932024	923	90	468692	2.0468	0.02034	MSRB3	0.47086	PD
ENSG00000149948	12	66167911	66410075	789	101	468692	-0.12472	0.54963	HMGA2	0.99995	PD
ENSG00000197301	12	66195120	66325947	407	70	468692	-0.77639	0.78124	RP11-366L20.2	0.99995	PD
ENSG00000267942	12	66241518	66367967	360	83	468692	-0.47968	0.68427	AC090673.2	0.99995	PD
ENSG00000139233	12	66466842	66574548	416	43	468692	0.44178	0.32932	LLPH	0.99995	PD
ENSG00000228144	12	66467697	66613765	530	47	468692	0.35	0.36317	TMBIM4	0.99995	PD
ENSG00000155957	12	66467709	66613852	530	47	468692	0.35	0.36317	TMBIM4	0.99995	PD
ENSG00000090376	12	66532659	66698402	663	86	468692	-0.16462	0.56538	IRAK3	0.99995	PD
ENSG00000127311	12	66646325	66787423	609	50	468692	0.54362	0.29335	HELB	0.99995	PD
ENSG00000155974	12	66691211	67247966	2371	196	468692	-0.4239	0.66418	GRIP1	0.99995	PD
ENSG00000111530	12	67613061	67763731	652	48	468692	-1.8107	0.9649	CAND1	0.99995	PD
ENSG00000127334	12	67992118	68109186	445	71	468692	-1.203	0.8855	DYRK2	0.99995	PD
ENSG00000111537	12	68498548	68603527	510	42	468692	1.2658	0.10279	IFNG	0.845869	PD
ENSG00000111536	12	68545131	68669601	620	66	468692	0.82275	0.20532	IL26	0.984577	PD
ENSG00000127318	12	68592022	68697387	463	67	468692	-0.1407	0.55595	IL22	0.99995	PD
ENSG00000111554	12	68616223	68776161	626	80	468692	-0.68231	0.75248	MDM1	0.99995	PD
ENSG00000127314	12	68954619	69104372	614	50	468692	-0.58698	0.72139	RAP1B	0.99995	PD
ENSG00000111581	12	69030514	69186785	557	54	468692	-0.34624	0.63542	NUP107	0.99995	PD
ENSG00000175782	12	69089886	69237508	501	67	468692	-0.20908	0.58281	SLC35E3	0.99995	PD
ENSG00000251695	12	69136125	69237743	334	58	468692	0.0072609	0.4971	AC124890.1	0.99995	PD
ENSG00000135679	12	69151956	69289214	489	85	468692	1.6531	0.049154	MDM2	0.682364	PD
ENSG00000135678	12	69185977	69415350	924	135	468692	0.7547	0.22521	CPM	0.99995	PD
ENSG00000111605	12	69583317	69718138	499	71	468692	0.24948	0.4015	CPSF6	0.99995	PD
ENSG00000090382	12	69692121	69798014	436	40	468692	-0.013311	0.50531	LYZ	0.99995	PD
ENSG00000127337	12	69703483	69834576	607	50	468692	-0.39135	0.65223	YEATS4	0.99995	PD
ENSG00000166225	12	69814129	70023562	855	62	468692	0.085032	0.46612	FRS2	0.99995	PD
ENSG00000166226	12	69929114	70045350	486	61	468692	-0.034993	0.51396	CCT2	0.99995	PD
ENSG00000198812	12	69952351	70054942	417	57	468692	-0.10355	0.54124	LRRC10	0.99995	PD
ENSG00000127325	12	69987140	70143256	664	66	468692	-0.60056	0.72593	BEST3	0.99995	PD
ENSG00000127328	12	70082461	70266984	666	63	468692	-0.99556	0.84027	RAB3IP	0.99995	PD
ENSG00000258052	12	70145449	70299143	648	56	468692	-0.65638	0.74421	AC025263.3	0.99995	PD
ENSG00000166268	12	70169084	70402877	1118	72	468692	-0.98446	0.83755	MYRFL	0.99995	PD
ENSG00000111596	12	70586774	70798773	916	57	468692	1.0778	0.14056	CNOT2	0.915851	PD
ENSG00000135643	12	70710056	70878072	754	81	468692	0.39975	0.34467	KCNMB4	0.99995	PD
ENSG00000127329	12	70860630	71081220	1119	122	468692	-1.0104	0.84384	PTPRB	0.99995	PD
ENSG00000153233	12	70981853	71364623	1751	181	468692	-0.54644	0.70762	PTPRR	0.99995	PD
ENSG00000258053	12	71391182	71562027	677	46	468692	0.27882	0.39019	CTD-2021H9.3	0.99995	PD
ENSG00000127324	12	71468865	71885678	1689	141	468692	1.507	0.065905	TSPAN8	0.749981	PD
ENSG00000139292	12	71783550	72030090	1087	89	468692	0.88484	0.18812	LGR5	0.973039	PD
ENSG00000133858	12	71953252	72111505	576	57	468692	0.44721	0.32736	ZFC3H1	0.99995	PD
ENSG00000173451	12	72006789	72124419	409	60	468692	1.5567	0.059772	THAP2	0.731624	PD
ENSG00000258064	12	72017984	72142748	441	60	468692	1.848	0.032304	RP11-293I14.2	0.576782	PD
ENSG00000139291	12	72029867	72147836	428	63	468692	1.8223	0.034204	TMEM19	0.589874	PD
ENSG00000080371	12	72098654	72234699	518	60	468692	1.849	0.032228	RAB21	0.576782	PD
ENSG00000121749	12	72183487	72370629	681	66	468692	0.83732	0.20121	TBC1D15	0.982149	PD
ENSG00000139287	12	72282626	72630398	1270	104	468692	-0.22691	0.58975	TPH2	0.99995	PD
ENSG00000072657	12	72431046	73109422	2187	165	468692	-0.36223	0.64141	TRHDE	0.99995	PD
ENSG00000253719	12	74881551	74985223	471	45	468692	-1.4964	0.93273	ATXN7L3B	0.99995	PD
ENSG00000166006	12	75383857	75653648	932	99	468692	-1.223	0.88933	KCNC2	0.99995	PD
ENSG00000180881	12	75619759	75834708	681	68	468692	-0.58155	0.71957	CAPS2	0.99995	PD
ENSG00000173401	12	75678419	75814340	444	45	468692	-0.38937	0.6515	GLIPR1L1	0.99995	PD
ENSG00000180481	12	75734850	75876468	487	38	468692	-0.6911	0.75525	GLIPR1L2	0.99995	PD
ENSG00000139278	12	75824460	75947633	432	48	468692	-0.47742	0.68347	GLIPR1	0.99995	PD
ENSG00000111615	12	75840684	75955416	401	48	468692	-0.25906	0.60221	KRR1	0.99995	PD
ENSG00000139289	12	76369227	76477712	353	72	468692	-0.97276	0.83466	PHLDA1	0.99995	PD
ENSG00000187109	12	76388670	76528813	452	86	468692	-0.68788	0.75423	NAP1L1	0.99995	PD
ENSG00000179941	12	76688254	76792222	323	62	468692	-0.8559	0.80397	BBS10	0.99995	PD
ENSG00000091039	12	76695577	77003589	1005	59	468692	-1.5552	0.94005	OSBPL8	0.99995	PD
ENSG00000186908	12	77107368	77297476	772	53	468692	0.76029	0.22354	ZDHHC17	0.99995	PD
ENSG00000175183	12	77202495	77322840	460	55	468692	0.39352	0.34697	CSRP2	0.99995	PD
ENSG00000165891	12	77365027	77509360	648	88	468692	1.0526	0.14625	E2F7	0.927618	PD
ENSG00000268519	12	77899297	78000568	525	31	468692	-1.5619	0.94084	AC073528.1	0.99995	PD
ENSG00000067798	12	78174685	78656790	2024	170	468692	-0.15814	0.56283	NAV3	0.99995	PD
ENSG00000067715	12	79207773	79895788	2336	158	468692	-0.39367	0.65309	SYT1	0.99995	PD
ENSG00000177425	12	79918759	80134877	526	64	468692	0.82234	0.20544	PAWR	0.984665	PD
ENSG00000058272	12	80117343	80379240	680	49	468692	0.80683	0.20988	PPP1R12A	0.990251	PD
ENSG00000269531	12	80148742	80252321	246	40	468692	0.93828	0.17405	AC073569.1	0.958705	PD
ENSG00000165899	12	80553233	80822870	965	97	468692	-1.2423	0.89293	OTOGL	0.99995	PD
ENSG00000139304	12	80749774	81122802	1434	132	468692	-2.086	0.98151	PTPRQ	0.99995	PD
ENSG00000111046	12	81051277	81153253	434	53	468692	-1.8156	0.96529	MYF6	0.99995	PD
ENSG00000111049	12	81060691	81163452	436	57	468692	-1.8568	0.96833	MYF5	0.99995	PD
ENSG00000111052	12	81136299	81381704	1037	88	468692	-0.58196	0.7197	LIN7A	0.99995	PD
ENSG00000111058	12	81281594	81700533	1845	95	468692	0.7932	0.21383	ACSS3	0.995817	PD
ENSG00000139220	12	81602045	82203332	2059	129	468692	-1.1674	0.87848	PPFIA2	0.99995	PD
ENSG00000133773	12	82567460	82802584	789	61	468692	-0.20023	0.57935	CCDC59	0.99995	PD
ENSG00000127720	12	82702276	82923015	667	35	468692	0.4201	0.33721	METTL25	0.99995	PD
ENSG00000179104	12	83030659	83578649	2086	218	468692	0.03578	0.48573	TMTC2	0.99995	PD
ENSG00000072041	12	85203492	85357394	685	75	468692	1.2644	0.10305	SLC6A15	0.846017	PD
ENSG00000231738	12	85358094	85480055	417	58	468692	-1.6814	0.95366	TSPAN19	0.99995	PD
ENSG00000133640	12	85380092	85707002	912	70	468692	-1.3517	0.91176	LRRIQ1	0.99995	PD
ENSG00000180318	12	85623885	85745562	327	53	468692	-0.41392	0.66053	ALX1	0.99995	PD
ENSG00000198774	12	86148331	86280348	672	33	468692	-0.40548	0.65744	RASSF9	0.99995	PD
ENSG00000133636	12	86218073	86326770	549	31	468692	0.13048	0.44809	NTS	0.99995	PD
ENSG00000182050	12	86322516	87282681	3653	94	468692	-0.84835	0.80188	MGAT4C	0.99995	PD
ENSG00000165805	12	88323816	88477814	416	52	468692	-0.45203	0.67438	C12orf50	0.99995	PD
ENSG00000133641	12	88377623	88493937	287	45	468692	-0.30142	0.61845	C12orf29	0.99995	PD
ENSG00000198707	12	88392793	88585993	487	65	468692	-1.8158	0.9653	CEP290	0.99995	PD
ENSG00000139324	12	88486073	88643664	414	43	468692	-3.2682	0.99946	TMTC3	0.99995	PD
ENSG00000049130	12	88836570	89024628	519	36	468692	-0.52619	0.70062	KITLG	0.99995	PD
ENSG00000139318	12	89691009	89797048	352	60	468692	0.8366	0.20141	DUSP6	0.982149	PD
ENSG00000139323	12	89763495	89969801	723	69	468692	-1.6322	0.94869	POC1B	0.99995	PD
ENSG00000257594	12	89863185	89970039	386	49	468692	-2.3991	0.99178	GALNT4	0.99995	PD
ENSG00000259075	12	89863185	89970039	386	49	468692	-2.3991	0.99178	POC1B-GALNT4	0.99995	PD
ENSG00000070961	12	89931828	90153077	607	70	468692	-3.0429	0.99883	ATP2B1	0.99995	PD
ENSG00000197651	12	91249399	91398953	619	74	468692	-1.784	0.96279	CCER1	0.99995	PD
ENSG00000083782	12	91307456	91448803	622	46	468692	-1.9101	0.97194	EPYC	0.99995	PD
ENSG00000139330	12	91394268	91501760	581	41	468692	-2.5389	0.99444	KERA	0.99995	PD
ENSG00000139329	12	91446406	91555608	485	52	468692	-3.3874	0.99965	LUM	0.99995	PD
ENSG00000011465	12	91489025	91626900	604	45	468692	-2.1703	0.98501	DCN	0.99995	PD
ENSG00000257242	12	92328756	92586690	1093	121	468692	-2.1795	0.98535	C12orf79	0.99995	PD
ENSG00000133639	12	92486286	92589673	396	67	468692	-2.3277	0.99004	BTG1	0.99995	PD
ENSG00000205057	12	92763870	92871924	513	81	468692	-0.81629	0.79283	CLLU1OS	0.99995	PD
ENSG00000257127	12	92765307	92874778	523	74	468692	-0.7767	0.78133	CLLU1	0.99995	PD
ENSG00000214215	12	93046619	93152325	362	47	468692	0.6028	0.27332	C12orf74	0.99995	PD
ENSG00000187510	12	93065281	93216231	452	52	468692	0.88097	0.18917	PLEKHG7	0.973039	PD
ENSG00000102189	12	93114413	93373107	819	59	468692	1.1234	0.13062	EEA1	0.900914	PD
ENSG00000173598	12	93721659	93847024	455	83	468692	-0.72156	0.76472	NUDT4	0.99995	PD
ENSG00000177889	12	93749449	93886038	512	78	468692	0.98006	0.16353	UBE2N	0.943574	PD
ENSG00000198015	12	93811264	93947545	587	60	468692	1.6186	0.052763	MRPL42	0.701996	PD
ENSG00000120833	12	93913590	94027263	503	83	468692	0.95427	0.16997	SOCS2	0.953554	PD
ENSG00000169372	12	94021151	94338616	1407	156	468692	-0.56849	0.71515	CRADD	0.99995	PD
ENSG00000136040	12	94492499	94751451	1107	154	468692	-1.9996	0.97723	PLXNC1	0.99995	PD
ENSG00000258365	12	94621534	94726620	425	82	468692	-0.92814	0.82333	RP11-1105G2.3	0.99995	PD
ENSG00000173588	12	94650225	94903764	899	81	468692	-0.53128	0.70239	CCDC41	0.99995	PD
ENSG00000057704	12	94910900	95094338	995	141	468692	1.0609	0.14436	TMCC3	0.924725	PD
ENSG00000184752	12	95240831	95447546	1055	79	468692	0.012683	0.49494	NDUFA12	0.99995	PD
ENSG00000120798	12	95364005	95517479	644	58	468692	-0.078015	0.53109	NR2C1	0.99995	PD
ENSG00000180263	12	95420525	95661258	921	65	468692	-1.5815	0.94312	FGD6	0.99995	PD
ENSG00000028203	12	95561522	95746566	761	68	468692	-1.5953	0.94468	VEZT	0.99995	PD
ENSG00000258247	12	95720984	95824672	525	58	468692	-1.4048	0.91995	RP11-167N24.6	0.99995	PD
ENSG00000111142	12	95817296	95959615	717	67	468692	-2.122	0.98308	METAP2	0.99995	PD
ENSG00000136014	12	95860336	95995266	634	83	468692	-1.8542	0.96814	USP44	0.99995	PD
ENSG00000074527	12	96001583	96234930	1093	131	468692	-0.31294	0.62284	NTN4	0.99995	PD
ENSG00000258292	12	96146875	96267085	576	50	468692	-0.71605	0.76302	RP11-536G4.1	0.99995	PD
ENSG00000139343	12	96202706	96347606	623	57	468692	-0.80039	0.78826	SNRPF	0.99995	PD
ENSG00000165972	12	96210826	96386752	798	69	468692	-0.83522	0.7982	CCDC38	0.99995	PD
ENSG00000139344	12	96287071	96412370	547	65	468692	-0.93371	0.82477	AMDHD1	0.99995	PD
ENSG00000084110	12	96316440	96440143	554	59	468692	-0.80009	0.78817	HAL	0.99995	PD
ENSG00000111144	12	96344606	96487298	651	87	468692	-1.382	0.91651	LTA4H	0.99995	PD
ENSG00000111145	12	96538160	96713613	724	112	468692	0.2904	0.38576	ELK3	0.99995	PD
ENSG00000059758	12	96622039	96844338	872	78	468692	-0.16277	0.56465	CDK17	0.99995	PD
ENSG00000188596	12	96833349	97319333	2077	86	468692	-1.3215	0.90683	C12orf55	0.99995	PD
ENSG00000139350	12	97251001	97397129	562	66	468692	-1.6242	0.94784	NEDD1	0.99995	PD
ENSG00000245017	12	98829322	98947633	490	66	468692	0.050114	0.48002	RP11-181C3.1	0.99995	PD
ENSG00000120802	12	98859290	98994157	572	72	468692	-0.033144	0.51322	TMPO	0.99995	PD
ENSG00000075415	12	98937369	99045946	434	84	468692	1.7608	0.039133	SLC25A3	0.623555	PD
ENSG00000166130	12	98957183	99088891	494	77	468692	2.2793	0.011323	IKBIP	0.359543	PD
ENSG00000120868	12	98988919	99179204	667	85	468692	2.343	0.0095644	APAF1	0.321321	PD
ENSG00000185046	12	99070235	100428432	5012	303	468692	1.042	0.1487	ANKS1B	0.930171	PD
ENSG00000180219	12	99991531	100093824	355	65	468692	-1.1914	0.88324	FAM71C	0.99995	PD
ENSG00000111647	12	100372233	100586626	905	66	468692	1.2922	0.098137	UHRF1BP1L	0.838382	PD
ENSG00000075089	12	100542900	100685643	537	58	468692	0.6753	0.24974	ACTR6	0.99995	PD
ENSG00000166153	12	100547447	100710857	595	63	468692	0.57207	0.28364	DEPDC4	0.99995	PD
ENSG00000136021	12	100610918	100785502	624	67	468692	0.085187	0.46606	SCYL2	0.99995	PD
ENSG00000179520	12	100700857	100865837	609	77	468692	0.86312	0.19403	SLC17A8	0.976967	PD
ENSG00000012504	12	100817486	101008191	696	95	468692	1.1572	0.1236	NR1H4	0.887944	PD
ENSG00000139354	12	100917461	101072064	526	96	468692	-0.64056	0.73909	GAS2L3	0.99995	PD
ENSG00000151572	12	101061304	101572419	2081	173	468692	0.32392	0.373	ANO4	0.99995	PD
ENSG00000256870	12	101499271	101654185	668	84	468692	-0.48687	0.68682	SLC5A8	0.99995	PD
ENSG00000120800	12	101623887	101830394	833	64	468692	0.0095127	0.49621	UTP20	0.99995	PD
ENSG00000120805	12	101736898	101851598	451	74	468692	-0.14596	0.55802	ARL1	0.99995	PD
ENSG00000166211	12	101819199	101930775	510	79	468692	0.37782	0.35278	SPIC	0.99995	PD
ENSG00000196091	12	101912131	102129796	1136	142	468692	0.58481	0.27934	MYBPC1	0.99995	PD
ENSG00000111666	12	102040725	102187918	646	78	468692	2.474	0.0066811	CHPT1	0.266852	PD
ENSG00000139351	12	102072426	102183250	457	64	468692	2.7025	0.0034406	SYCP3	0.184649	PD
ENSG00000111670	12	102089275	102274716	719	61	468692	3.0476	0.0011533	GNPTAB	0.0871931	PD
ENSG00000136048	12	102221129	102455908	1057	103	468692	2.5139	0.0059709	DRAM1	0.249694	PD
ENSG00000120860	12	102356705	102505927	474	77	468692	-0.89664	0.81504	CCDC53	0.99995	PD
ENSG00000075188	12	102417967	102563902	481	68	468692	-1.0041	0.84233	NUP37	0.99995	PD
ENSG00000185480	12	102463956	102641298	595	51	468692	-1.1303	0.87082	PARPBP	0.99995	PD
ENSG00000183395	12	102540237	102641623	326	39	468692	-1.0144	0.8448	PMCH	0.99995	PD
ENSG00000017427	12	102739645	102924423	595	84	468692	-2.8195	0.99759	IGF1	0.99995	PD
ENSG00000171759	12	103180663	103402188	938	94	468692	-2.006	0.97757	PAH	0.99995	PD
ENSG00000139352	12	103301464	103404294	492	78	468692	-1.6076	0.94604	ASCL1	0.99995	PD
ENSG00000257860	12	103495620	103612087	437	59	468692	-0.082924	0.53304	RP11-552I14.1	0.99995	PD
ENSG00000179088	12	103581369	103939749	1358	119	468692	-0.69102	0.75522	C12orf42	0.99995	PD
ENSG00000136011	12	103931051	104210505	1340	149	468692	-1.0256	0.84747	STAB2	0.99995	PD
ENSG00000111696	12	104114231	104284975	954	80	468692	0.52147	0.30102	NT5DC3	0.99995	PD
ENSG00000257327	12	104185229	104288442	603	43	468692	0.95728	0.16921	RP11-650K20.3	0.952825	PD
ENSG00000166598	12	104273885	104397423	634	55	468692	1.2444	0.10669	HSP90B1	0.854058	PD
ENSG00000204954	12	104293980	104409486	552	62	468692	1.0125	0.15564	C12orf73	0.937778	PD
ENSG00000139372	12	104309582	104432652	564	60	468692	1.0573	0.14519	TDG	0.92531	PD
ENSG00000120820	12	104332762	104507961	722	78	468692	1.2017	0.11474	GLT8D2	0.867606	PD
ENSG00000111727	12	104408235	104548639	535	72	468692	1.1397	0.12721	HCFC2	0.896967	PD
ENSG00000120837	12	104460855	104582067	494	57	468692	0.66478	0.2531	NFYB	0.99995	PD
ENSG00000198431	12	104559557	104794061	1090	63	468692	-0.35192	0.63755	TXNRD1	0.99995	PD
ENSG00000255150	12	104647517	104748980	410	46	468692	-1.0144	0.84481	EID3	0.99995	PD
ENSG00000171310	12	104799073	105205792	1931	216	468692	-1.3924	0.91811	CHST11	0.99995	PD
ENSG00000136052	12	105146331	105402522	1022	50	468692	-1.3485	0.91126	SLC41A2	0.99995	PD
ENSG00000151131	12	105330088	105493515	816	62	468692	0.90161	0.18363	C12orf45	0.965908	PD
ENSG00000136010	12	105363568	105528355	738	73	468692	1.6746	0.047003	ALDH1L2	0.670285	PD
ENSG00000136051	12	105451102	105612912	611	40	468692	2.4231	0.007695	KIAA1033	0.28694	PD
ENSG00000136044	12	105517074	105680016	667	45	468692	2.3353	0.0097634	APPL2	0.325766	PD
ENSG00000235162	12	105579068	105839875	1120	89	468692	1.3399	0.090133	C12orf75	0.817695	PD
ENSG00000074590	12	106407118	106583811	711	112	468692	-0.47284	0.68183	NUAK1	0.99995	PD
ENSG00000136026	12	106581655	106748057	722	122	468692	1.371	0.08518	CKAP4	0.803987	PD
ENSG00000166046	12	106645707	106790793	576	80	468692	-1.0731	0.85839	TCP11L2	0.99995	PD
ENSG00000013503	12	106701436	106953976	824	48	468692	-1.0102	0.84379	POLR3B	0.99995	PD
ENSG00000257545	12	106839736	107218696	1226	97	468692	-0.97801	0.83596	RP11-144F15.1	0.99995	PD
ENSG00000111783	12	106926685	107206581	927	81	468692	-0.58061	0.71925	RFX4	0.99995	PD
ENSG00000111785	12	107118373	107333090	704	73	468692	-1.0132	0.84452	RIC8B	0.99995	PD
ENSG00000151135	12	107299497	107422556	465	68	468692	-0.4756	0.68282	C12orf23	0.99995	PD
ENSG00000120832	12	107321069	107430944	382	58	468692	-0.060075	0.52395	MTERFD3	0.99995	PD
ENSG00000008405	12	107335142	107537607	665	61	468692	-0.25924	0.60227	CRY1	0.99995	PD
ENSG00000151136	12	107662190	108103419	1779	164	468692	0.76861	0.22106	BTBD11	0.99995	PD
ENSG00000136045	12	108029509	108156944	559	62	468692	-0.7658	0.7781	PWP1	0.99995	PD
ENSG00000110851	12	108076643	108205049	617	57	468692	0.62343	0.2665	PRDM4	0.99995	PD
ENSG00000187855	12	108118162	108220421	559	57	468692	0.87263	0.19143	ASCL4	0.976396	PD
ENSG00000075035	12	108473248	108694314	912	125	468692	-0.22224	0.58794	WSCD2	0.99995	PD
ENSG00000174600	12	108631821	108783118	711	113	468692	0.037936	0.48487	CMKLR1	0.99995	PD
ENSG00000198855	12	108858962	108969614	531	60	468692	0.90365	0.18309	FICD	0.965836	PD
ENSG00000075856	12	108866357	109005176	661	83	468692	0.72922	0.23293	SART3	0.99995	PD
ENSG00000136003	12	108906358	109013160	473	70	468692	0.14433	0.44262	ISCU	0.99995	PD
ENSG00000183160	12	108933622	109042096	491	87	468692	-0.38347	0.64932	TMEM119	0.99995	PD
ENSG00000110876	12	108965686	109077735	461	103	468692	-1.3156	0.90584	SELPLG	0.99995	PD
ENSG00000110880	12	108988885	109175372	714	93	468692	-1.363	0.91356	CORO1C	0.99995	PD
ENSG00000084112	12	109126466	109301366	705	77	468692	0.57219	0.2836	SSH1	0.99995	PD
ENSG00000110887	12	109202708	109344819	617	93	468692	1.1756	0.11987	DAO	0.876668	PD
ENSG00000166111	12	109254658	109509045	844	105	468692	1.0964	0.13646	SVOP	0.908695	PD
ENSG00000135093	12	109410894	109575831	560	89	468692	-0.44661	0.67242	USP30	0.99995	PD
ENSG00000189046	12	109475996	109581436	407	77	468692	-0.19391	0.57688	ALKBH2	0.99995	PD
ENSG00000076248	12	109485379	109598797	453	70	468692	0.062662	0.47502	UNG	0.99995	PD
ENSG00000076555	12	109504400	109756031	1006	105	468692	0.35204	0.3624	ACACB	0.99995	PD
ENSG00000139445	12	109665784	109797025	481	87	468692	1.1624	0.12254	FOXN4	0.883877	PD
ENSG00000174527	12	109735708	109943328	998	64	468692	1.6738	0.047086	MYO1H	0.670303	PD
ENSG00000110906	12	109836461	109965349	654	47	468692	1.3458	0.089185	KCTD10	0.814861	PD
ENSG00000151148	12	109865207	110024507	747	49	468692	1.2936	0.097901	UBE3B	0.83792	PD
ENSG00000139428	12	109941542	110061679	559	44	468692	0.98277	0.16286	MMAB	0.943574	PD
ENSG00000110921	12	109961060	110085067	609	52	468692	0.70552	0.24024	MVK	0.99995	PD
ENSG00000139438	12	110102033	110258312	670	87	468692	-0.47249	0.68171	FAM222A	0.99995	PD
ENSG00000111199	12	110170890	110321212	595	79	468692	-0.42913	0.66608	TRPV4	0.99995	PD
ENSG00000139433	12	110238748	110368293	508	63	468692	-0.48117	0.6848	GLTP	0.99995	PD
ENSG00000139437	12	110288069	110471646	621	56	468692	-0.90698	0.81779	TCHP	0.99995	PD
ENSG00000139436	12	110317607	110484194	570	51	468692	-0.78287	0.78315	GIT2	0.99995	PD
ENSG00000076513	12	110386991	110527568	489	60	468692	-0.73975	0.77028	ANKRD13A	0.99995	PD
ENSG00000174456	12	110415872	110561491	530	53	468692	-0.84479	0.80089	C12orf76	0.99995	PD
ENSG00000122970	12	110512140	110706602	603	44	468692	-1.9361	0.97357	IFT81	0.99995	PD
ENSG00000174437	12	110668561	110838898	541	45	468692	-1.8357	0.9668	ATP2A2	0.99995	PD
ENSG00000196510	12	110760705	110891535	458	49	468692	-1.7052	0.95592	ANAPC7	0.99995	PD
ENSG00000111229	12	110822630	110938227	412	40	468692	-1.379	0.91605	ARPC3	0.99995	PD
ENSG00000111231	12	110840289	110957073	410	43	468692	-1.474	0.92976	GPN3	0.99995	PD
ENSG00000204856	12	110856169	110978190	427	40	468692	-1.2642	0.89693	FAM216A	0.99995	PD
ENSG00000111237	12	110878902	110989922	395	39	468692	-1.1637	0.87772	VPS29	0.99995	PD
ENSG00000151164	12	110889460	111019891	449	48	468692	-1.6477	0.9503	RAD9B	0.99995	PD
ENSG00000196850	12	110919120	111071125	491	51	468692	-1.5761	0.9425	PPTC7	0.99995	PD
ENSG00000204852	12	111001832	111137235	409	41	468692	-1.4501	0.92648	TCTN1	0.99995	PD
ENSG00000122986	12	111015646	111192755	572	55	468692	-1.6832	0.95383	HVCN1	0.99995	PD
ENSG00000186298	12	111107485	111230744	412	37	468692	-0.57836	0.71849	PPP1CC	0.99995	PD
ENSG00000173093	12	111234573	111395339	578	71	468692	-1.1601	0.877	CCDC63	0.99995	PD
ENSG00000111245	12	111298623	111408526	401	51	468692	-1.0221	0.84664	MYL2	0.99995	PD
ENSG00000111249	12	111421828	111838358	1284	112	468692	-1.1134	0.86722	CUX2	0.99995	PD
ENSG00000198324	12	111748455	111856925	354	46	468692	-0.36419	0.64214	FAM109A	0.99995	PD
ENSG00000111252	12	111793752	111939427	411	52	468692	-1.9704	0.9756	SH2B3	0.99995	PD
ENSG00000204842	12	111840018	112087480	666	54	468692	-2.7964	0.99742	ATXN2	0.99995	PD
ENSG00000089234	12	112029950	112173790	310	67	468692	-2.2312	0.98717	BRAP	0.99995	PD
ENSG00000111271	12	112073857	112244903	369	56	468692	-2.5148	0.99404	ACAD10	0.99995	PD
ENSG00000257767	12	112141694	112279222	331	47	468692	-2.498	0.99375	RP11-162P23.2	0.99995	PD
ENSG00000111275	12	112154691	112297782	391	52	468692	-2.2276	0.98705	ALDH2	0.99995	PD
ENSG00000089022	12	112229782	112384343	470	31	468692	-1.219	0.88858	MAPKAPK5	0.99995	PD
ENSG00000198270	12	112319086	112500970	458	40	468692	-0.39206	0.65249	TMEM116	0.99995	PD
ENSG00000089248	12	112401120	112511255	261	33	468692	-0.14489	0.5576	ERP29	0.99995	PD
ENSG00000111300	12	112414500	112596826	425	57	468692	-0.41678	0.66158	NAA25	0.99995	PD
ENSG00000135148	12	112513305	112641407	286	39	468692	-0.37518	0.64624	TRAFD1	0.99995	PD
ENSG00000173064	12	112547992	112869896	740	61	468692	-0.48044	0.68454	HECTD4	0.99995	PD
ENSG00000089009	12	112792994	112906642	244	67	468692	-0.74444	0.77169	RPL6	0.99995	PD
ENSG00000179295	12	112806155	112997717	453	63	468692	0.17584	0.43021	PTPN11	0.99995	PD
ENSG00000089169	12	112958184	113386686	1396	160	468692	1.1353	0.12813	RPH3A	0.899791	PD
ENSG00000089127	12	113294582	113419990	480	49	468692	0.495	0.3103	OAS1	0.99995	PD
ENSG00000111331	12	113326157	113461054	587	47	468692	0.37533	0.35371	OAS3	0.99995	PD
ENSG00000111335	12	113366200	113499528	676	62	468692	-0.16781	0.56663	OAS2	0.99995	PD
ENSG00000135144	12	113444514	113585833	732	85	468692	-1.5727	0.94211	DTX1	0.99995	PD
ENSG00000111344	12	113486624	113624044	600	75	468692	-1.7422	0.95927	RASAL1	0.99995	PD
ENSG00000186710	12	113537663	113647081	438	48	468692	-0.99143	0.83926	CCDC42B	0.99995	PD
ENSG00000123064	12	113544979	113673284	493	45	468692	-0.91335	0.81947	DDX54	0.99995	PD
ENSG00000139405	12	113573331	113680173	402	33	468692	-0.88232	0.8112	RITA1	0.99995	PD
ENSG00000166578	12	113583246	113708899	468	36	468692	-1.6494	0.95046	IQCD	0.99995	PD
ENSG00000186815	12	113608855	113786390	698	45	468692	-2.5869	0.99516	TPCN1	0.99995	PD
ENSG00000089060	12	113686564	113847298	634	88	468692	-2.961	0.99847	SLC8B1	0.99995	PD
ENSG00000151176	12	113746371	113877203	503	61	468692	-1.9283	0.97309	PLBD2	0.99995	PD
ENSG00000135094	12	113780250	113914106	489	59	468692	-0.95849	0.83109	SDS	0.99995	PD
ENSG00000139410	12	113810042	113926081	417	48	468692	-0.68589	0.75361	SDSL	0.99995	PD
ENSG00000089116	12	113849839	113960085	393	58	468692	-0.3809	0.64836	LHX5	0.99995	PD
ENSG00000122965	12	114204543	114454176	1379	104	468692	-2.1453	0.98404	RBM19	0.99995	PD
ENSG00000089225	12	114741736	114896247	784	106	468692	-1.0675	0.85712	TBX5	0.99995	PD
ENSG00000135111	12	115058059	115171969	591	115	468692	-0.046851	0.51868	TBX3	0.99995	PD
ENSG00000257726	12	115750817	115852550	463	74	468692	1.7253	0.04224	RP11-116D17.1	0.643291	PD
ENSG00000123066	12	116345711	116765143	1300	112	468692	-1.1069	0.86583	MED13L	0.99995	PD
ENSG00000171471	12	116947186	117064425	579	84	468692	-0.39945	0.65522	MAP1LC3B2	0.99995	PD
ENSG00000111412	12	117103593	117225875	517	75	468692	-0.98791	0.8384	C12orf49	0.99995	PD
ENSG00000135119	12	117126096	117341436	893	88	468692	0.23693	0.40636	RNFT2	0.99995	PD
ENSG00000135116	12	117243949	117369246	467	71	468692	0.77607	0.21885	HRK	0.99995	PD
ENSG00000174989	12	117298761	117518953	867	59	468692	0.35181	0.36249	FBXW8	0.99995	PD
ENSG00000088992	12	117426728	117587284	681	79	468692	0.0012466	0.4995	TESC	0.99995	PD
ENSG00000135108	12	117531146	117678336	552	67	468692	-0.317	0.62438	FBXO21	0.99995	PD
ENSG00000089250	12	117595947	117939975	1297	140	468692	-0.0093892	0.50375	NOS1	0.99995	PD
ENSG00000171435	12	117840817	118456788	2771	312	468692	-0.15894	0.56314	KSR2	0.99995	PD
ENSG00000111445	12	118401393	118520935	500	90	468692	1.5548	0.059998	RFC5	0.732204	PD
ENSG00000176871	12	118420712	118550235	538	88	468692	0.75522	0.22506	WSB2	0.99995	PD
ENSG00000176834	12	118451398	118623831	693	115	468692	0.22274	0.41187	VSIG10	0.99995	PD
ENSG00000089220	12	118523663	118633389	408	70	468692	-1.7353	0.95866	PEBP1	0.99995	PD
ENSG00000135090	12	118537606	118860750	1124	61	468692	0.031782	0.48732	TAOK3	0.99995	PD
ENSG00000111707	12	118764185	118905840	584	47	468692	2.078	0.018853	SUDS3	0.454101	PD
ENSG00000139767	12	119369300	119650856	1218	128	468692	0.8936	0.18577	SRRM4	0.9702	PD
ENSG00000152137	12	119566447	119708936	622	114	468692	0.80484	0.21046	HSPB8	0.990968	PD
ENSG00000183273	12	119722517	120028852	1091	143	468692	-2.6873	0.9964	CCDC60	0.99995	PD
ENSG00000224982	12	119981264	120129363	462	56	468692	-2.6047	0.9954	TMEM233	0.99995	PD
ENSG00000111725	12	120055558	120169435	351	48	468692	-1.3402	0.9099	PRKAB1	0.99995	PD
ENSG00000122966	12	120073595	120365095	965	83	468692	-0.088865	0.53541	CIT	0.99995	PD
ENSG00000255692	12	120087573	120188816	335	49	468692	-0.9957	0.8403	RP1-127H14.3	0.99995	PD
ENSG00000135127	12	120377673	120582298	729	69	468692	-0.62216	0.73308	CCDC64	0.99995	PD
ENSG00000111737	12	120482899	120605306	399	74	468692	-0.36635	0.64295	RAB35	0.99995	PD
ENSG00000089154	12	120515007	120682513	502	102	468692	-0.39516	0.65364	GCN1L1	0.99995	PD
ENSG00000089157	12	120584489	120689038	281	53	468692	0.046438	0.48148	RPLP0	0.99995	PD
ENSG00000089159	12	120598250	120753574	498	81	468692	-0.094233	0.53754	PXN	0.99995	PD
ENSG00000089163	12	120690119	120801052	410	53	468692	-0.18441	0.57316	SIRT4	0.99995	PD
ENSG00000170890	12	120709914	120815592	394	44	468692	-0.19447	0.5771	PLA2G1B	0.99995	PD
ENSG00000135097	12	120729133	120856983	488	61	468692	-0.33684	0.63188	MSI1	0.99995	PD
ENSG00000111775	12	120825893	120928545	383	65	468692	-0.11188	0.54454	COX6A1	0.99995	PD
ENSG00000111780	12	120826001	120947809	467	60	468692	-0.075512	0.5301	AL021546.6	0.99995	PD
ENSG00000170855	12	120831764	120934215	394	53	468692	0.0016833	0.49933	TRIAP1	0.99995	PD
ENSG00000257218	12	120834241	120949389	450	54	468692	-0.051875	0.52069	GATC	0.99995	PD
ENSG00000111786	12	120849471	120957596	421	48	468692	0.0012004	0.49952	SRSF9	0.99995	PD
ENSG00000088986	12	120857653	120986296	510	42	468692	0.075209	0.47002	DYNLL1	0.99995	PD
ENSG00000110871	12	120891077	121022237	541	36	468692	0.093687	0.46268	COQ5	0.99995	PD
ENSG00000022840	12	120921283	121065397	626	63	468692	0.38459	0.35027	RNF10	0.99995	PD
ENSG00000167272	12	120966567	121069201	443	67	468692	0.61835	0.26817	POP5	0.99995	PD
ENSG00000157782	12	121028355	121155127	562	67	468692	1.742	0.040756	CABP1	0.634239	PD
ENSG00000110917	12	121074672	121189667	513	53	468692	1.9876	0.023429	MLEC	0.506485	PD
ENSG00000175970	12	121098238	121211443	498	60	468692	1.8359	0.033186	UNC119B	0.584693	PD
ENSG00000122971	12	121113538	121227811	488	58	468692	1.6217	0.052437	ACADS	0.701586	PD
ENSG00000157837	12	121150313	121392174	1071	54	468692	0.97816	0.164	SPPL3	0.943574	PD
ENSG00000272214	12	121357641	121460095	472	62	468692	-0.53851	0.70489	AC079602.1	0.99995	PD
ENSG00000135100	12	121366346	121490315	554	51	468692	-0.72442	0.7656	HNF1A	0.99995	PD
ENSG00000157895	12	121390225	121504305	492	55	468692	-0.39079	0.65202	C12orf43	0.99995	PD
ENSG00000135114	12	121408095	121527045	478	69	468692	-0.15171	0.56029	OASL	0.99995	PD
ENSG00000089041	12	121520622	121673876	805	55	468692	0.86626	0.19317	P2RX7	0.976396	PD
ENSG00000135124	12	121597660	121721909	621	63	468692	0.88352	0.18848	P2RX4	0.973039	PD
ENSG00000110931	12	121625497	121786111	621	79	468692	-0.61153	0.72957	CAMKK2	0.99995	PD
ENSG00000089053	12	121696048	121887699	562	76	468692	-0.36538	0.64258	ANAPC5	0.99995	PD
ENSG00000170633	12	121787844	121918389	275	23	468692	0.14808	0.44114	RNF34	0.99995	PD
ENSG00000089094	12	121816900	122068920	434	41	468692	0.023484	0.49063	KDM2B	0.99995	PD
ENSG00000182500	12	122014455	122130583	307	35	468692	0.085892	0.46578	ORAI1	0.99995	PD
ENSG00000139714	12	122039024	122160537	381	45	468692	-0.31443	0.6234	MORN3	0.99995	PD
ENSG00000188735	12	122100658	122270907	664	89	468692	0.37104	0.3553	TMEM120B	0.99995	PD
ENSG00000139725	12	122165664	122291309	479	78	468692	0.59083	0.27732	RHOF	0.99995	PD
ENSG00000139718	12	122192086	122320562	488	80	468692	0.2431	0.40396	SETD1B	0.99995	PD
ENSG00000158104	12	122227433	122351502	423	58	468692	-0.64251	0.73973	HPD	0.99995	PD
ENSG00000110801	12	122276637	122406203	478	48	468692	-0.86361	0.8061	PSMD9	0.99995	PD
ENSG00000256950	12	122276715	122409376	483	50	468692	-0.90726	0.81787	RP11-87C12.2	0.99995	PD
ENSG00000158023	12	122305768	122491833	677	56	468692	-0.66077	0.74562	WDR66	0.99995	PD
ENSG00000110987	12	122407328	122549948	442	77	468692	-1.1023	0.86483	BCL7A	0.99995	PD
ENSG00000175727	12	122466628	122681894	690	58	468692	-0.33033	0.62942	MLXIP	0.99995	PD
ENSG00000158113	12	122602285	122738018	590	61	468692	0.27681	0.39096	LRRC43	0.99995	PD
ENSG00000204671	12	122606577	122708746	461	61	468692	0.27071	0.39331	IL31	0.99995	PD
ENSG00000176383	12	122638090	122743499	416	61	468692	0.76435	0.22233	B3GNT4	0.99995	PD
ENSG00000184047	12	122642210	122762081	453	67	468692	0.75522	0.22506	DIABLO	0.99995	PD
ENSG00000256861	12	122642326	122800970	596	65	468692	0.44124	0.32952	RP11-512M8.5	0.99995	PD
ENSG00000139719	12	122664111	122801068	504	56	468692	0.21877	0.41341	VPS33A	0.99995	PD
ENSG00000130779	12	122705979	122957179	890	66	468692	1.5258	0.063535	CLIP1	0.746428	PD
ENSG00000033030	12	122907417	123035518	408	43	468692	2.532	0.0056714	ZCCHC8	0.243359	PD
ENSG00000111011	12	122939190	123061547	374	46	468692	3.1249	0.00088937	RSRC2	0.0733518	PD
ENSG00000184445	12	122961793	123160943	644	51	468692	3.5384	0.00020125	KNTC1	0.0233647	PD
ENSG00000196917	12	123054824	123265390	717	76	468692	3.2674	0.00054273	HCAR1	0.0511886	PD
ENSG00000182782	12	123135840	123237890	355	53	468692	1.9675	0.024563	HCAR2	0.511447	PD
ENSG00000255398	12	123149303	123251439	362	48	468692	1.3805	0.083721	HCAR3	0.803148	PD
ENSG00000139726	12	123187321	123305611	447	56	468692	1.3251	0.092564	DENR	0.825712	PD
ENSG00000130783	12	123208874	123362075	605	46	468692	1.3851	0.083014	CCDC62	0.801721	PD
ENSG00000130787	12	123269000	123397507	484	45	468692	1.5957	0.055275	HIP1R	0.711394	PD
ENSG00000139722	12	123299882	123430991	432	63	468692	1.6212	0.05249	VPS37B	0.701586	PD
ENSG00000150967	12	123355498	123516196	424	54	468692	0.94828	0.17149	ABCB9	0.956056	PD
ENSG00000111325	12	123409127	123514590	288	36	468692	0.99947	0.15878	OGFOD2	0.940811	PD
ENSG00000182196	12	123414607	123517456	285	36	468692	1.078	0.14052	ARL6IP4	0.915851	PD
ENSG00000090975	12	123418027	123684562	802	48	468692	1.1727	0.12045	PITPNM2	0.876668	PD
ENSG00000051825	12	123586867	123778561	698	41	468692	1.172	0.12061	MPHOSPH9	0.876668	PD
ENSG00000130921	12	123667463	123792506	467	36	468692	0.84256	0.19974	C12orf65	0.982149	PD
ENSG00000111328	12	123695528	123806881	436	35	468692	0.63199	0.2637	CDK2AP1	0.99995	PD
ENSG00000139697	12	123723656	123899390	744	44	468692	0.37392	0.35423	SBNO1	0.99995	PD
ENSG00000183955	12	123818320	123943905	489	61	468692	0.74295	0.22876	SETD8	0.99995	PD
ENSG00000150977	12	123849936	123971264	436	76	468692	0.73723	0.23049	RILPL2	0.99995	PD
ENSG00000184209	12	123892188	124007701	415	60	468692	0.58737	0.27848	SNRNP35	0.99995	PD
ENSG00000188026	12	123905925	124068265	617	59	468692	-0.21285	0.58428	RILPL1	0.99995	PD
ENSG00000086598	12	124019078	124133116	480	43	468692	-1.0289	0.84825	TMED2	0.99995	PD
ENSG00000111364	12	124036624	124155488	481	41	468692	-0.95312	0.82973	DDX55	0.99995	PD
ENSG00000111361	12	124054953	124168313	478	38	468692	-1.0779	0.85946	EIF2B1	0.99995	PD
ENSG00000111358	12	124068375	124197153	555	32	468692	-1.0896	0.86205	GTF2H3	0.99995	PD
ENSG00000168778	12	124105660	124242948	612	39	468692	-1.4219	0.92248	TCTN2	0.99995	PD
ENSG00000185344	12	124146865	124296302	665	46	468692	-0.37965	0.6479	ATP6V0A2	0.99995	PD
ENSG00000197653	12	124197042	124470753	1276	89	468692	1.9372	0.026361	DNAH10	0.527692	PD
ENSG00000119242	12	124353207	124507378	671	62	468692	2.5163	0.00593	CCDC92	0.248901	PD
ENSG00000250091	12	124360971	124469531	490	55	468692	2.4489	0.007164	DNAH10OS	0.278757	PD
ENSG00000179195	12	124406392	124549986	517	57	468692	3.2579	0.00056129	ZNF664	0.0524201	PD
ENSG00000178882	12	124407788	124850570	1850	171	468692	2.0433	0.020513	FAM101A	0.472196	PD
ENSG00000196498	12	124758961	125102135	1741	208	468692	0.038002	0.48484	NCOR2	0.99995	PD
ENSG00000073060	12	125211402	125417214	1017	137	468692	-0.24093	0.59519	SCARB1	0.99995	PD
ENSG00000150991	12	125346150	125451914	605	81	468692	0.76337	0.22262	UBC	0.99995	PD
ENSG00000150990	12	125381371	125523668	816	104	468692	1.5236	0.063801	DHX37	0.746428	PD
ENSG00000184992	12	125428246	125565777	746	99	468692	2.1104	0.017414	BRI3BP	0.44228	PD
ENSG00000081760	12	125499925	125677873	718	83	468692	0.46602	0.3206	AACS	0.99995	PD
ENSG00000139364	12	125621382	126196917	2601	248	468692	-1.4437	0.92558	TMEM132B	0.99995	PD
ENSG00000181234	12	128701948	129242460	2721	359	468692	-0.9297	0.82374	TMEM132C	0.99995	PD
ENSG00000139370	12	129227739	129358528	778	86	468692	0.11884	0.4527	SLC15A4	0.99995	PD
ENSG00000151948	12	129287972	129519509	1322	145	468692	-0.066689	0.52659	GLT1D1	0.99995	PD
ENSG00000151952	12	129506270	130438211	4839	461	468692	-1.7869	0.96302	TMEM132D	0.99995	PD
ENSG00000111432	12	130597004	130700285	645	127	468692	-1.0471	0.85248	FZD10	0.99995	PD
ENSG00000125207	12	130772432	130907182	705	88	468692	-0.92601	0.82278	PIWIL1	0.99995	PD
ENSG00000060709	12	130830682	131250826	2573	299	468692	2.3439	0.0095416	RIMBP2	0.321321	PD
ENSG00000111450	12	131224145	131373811	900	71	468692	-0.60971	0.72897	STX2	0.99995	PD
ENSG00000132341	12	131306424	131412223	512	50	468692	-0.1708	0.56781	RAN	0.99995	PD
ENSG00000111452	12	131388452	131676014	1595	150	468692	-0.695	0.75647	GPR133	0.99995	PD
ENSG00000268091	12	131464221	131564769	575	67	468692	0.17472	0.43065	AC078925.1	0.99995	PD
ENSG00000267819	12	131730067	131832763	435	75	468692	1.6486	0.04961	AC092850.1	0.682793	PD
ENSG00000061936	12	132145626	132334282	947	87	468692	-0.53816	0.70477	SFSWAP	0.99995	PD
ENSG00000198598	12	132262938	132386328	656	94	468692	-0.84095	0.79981	MMP17	0.99995	PD
ENSG00000177169	12	132329196	132457712	593	79	468692	-0.20354	0.58064	ULK1	0.99995	PD
ENSG00000177192	12	132363745	132478406	481	71	468692	-0.1094	0.54356	PUS1	0.99995	PD
ENSG00000183495	12	132384508	132615005	940	63	468692	-0.032259	0.51287	EP400	0.99995	PD
ENSG00000185684	12	132518828	132663029	658	63	468692	-0.6391	0.73862	EP400NL	0.99995	PD
ENSG00000185163	12	132571139	132678880	533	66	468692	-0.40959	0.65895	DDX51	0.99995	PD
ENSG00000184967	12	132578993	132687013	576	75	468692	-0.62987	0.73561	NOC4L	0.99995	PD
ENSG00000182870	12	132630924	132955935	917	129	468692	-0.12814	0.55098	GALNT9	0.99995	PD
ENSG00000269676	12	132999334	133100726	648	101	468692	2.3122	0.010384	MUC8	0.339184	PD
ENSG00000112787	12	133016137	133211774	1140	110	468692	2.5895	0.0048064	FBRSL1	0.221723	PD
ENSG00000187848	12	133145366	133248972	558	60	468692	1.7024	0.044338	P2RX2	0.656864	PD
ENSG00000177084	12	133150348	133313951	797	53	468692	1.2584	0.10412	POLE	0.848037	PD
ENSG00000176894	12	133214192	133347276	601	62	468692	1.0991	0.13587	PXMP2	0.907642	PD
ENSG00000256632	12	133214635	133341498	561	54	468692	1.1058	0.13442	RP13-672B3.2	0.904297	PD
ENSG00000247077	12	133237405	133349228	525	59	468692	1.1223	0.13087	PGAM5	0.900914	PD
ENSG00000176915	12	133252254	133388474	658	78	468692	0.87128	0.1918	ANKLE2	0.976396	PD
ENSG00000090615	12	133295495	133455444	804	69	468692	0.3849	0.35015	GOLGA3	0.99995	PD
ENSG00000072609	12	133348773	133582890	766	47	468692	-0.86082	0.80533	CHFR	0.99995	PD
ENSG00000196458	12	133448019	133582892	287	36	468692	-0.75683	0.77542	ZNF605	0.99995	PD
ENSG00000198393	12	133512951	133639154	12	4	468692	-0.16938	0.56725	ZNF26	0.99995	PD
ENSG00000198040	12	133563878	133689885	24	8	468692	0.40038	0.34444	ZNF84	0.99995	PD
ENSG00000196387	12	133606424	133734130	166	22	468692	0.33132	0.3702	ZNF140	0.99995	PD
ENSG00000214029	12	133644740	133757059	250	30	468692	0.3698	0.35577	ZNF891	0.99995	PD
ENSG00000256223	12	133657161	133786051	362	26	468692	0.23423	0.4074	ZNF10	0.99995	PD
ENSG00000256825	12	133657570	133828955	542	34	468692	0.27586	0.39133	CTD-2140B24.4	0.99995	PD
ENSG00000090612	12	133657570	133833698	568	39	468692	0.24437	0.40347	ZNF268	0.99995	PD
ENSG00000255748	12	133737246	133837772	398	40	468692	0.22507	0.41096	AC226150.4	0.99995	PD
ENSG00000227059	12	133744898	133862681	380	39	468692	0.24749	0.40227	ANHX	0.99995	PD
ENSG00000198033	13	19697910	19805992	826	52	468692	-0.49308	0.68902	TUBA3C	0.99995	PD
ENSG00000121388	13	19706173	19811496	795	51	468692	-0.35737	0.63959	RP11-408E5.4	0.99995	PD
ENSG00000132958	13	19947017	20160903	995	58	468692	-1.0137	0.84464	TPTE2	0.99995	PD
ENSG00000196199	13	20157788	20297599	504	43	468692	-0.77453	0.78069	MPHOSPH8	0.99995	PD
ENSG00000121390	13	20198896	20407142	885	45	468692	-0.75154	0.77383	PSPC1	0.99995	PD
ENSG00000269591	13	20218547	20319240	423	45	468692	-0.73603	0.76914	AL354808.2	0.99995	PD
ENSG00000132950	13	20347622	20487776	727	35	468692	-0.59926	0.7255	ZMYM5	0.99995	PD
ENSG00000121741	13	20482810	20715968	940	80	468692	-0.81457	0.79234	ZMYM2	0.99995	PD
ENSG00000121743	13	20662394	20785188	631	120	468692	-0.41295	0.66018	GJA3	0.99995	PD
ENSG00000165474	13	20711609	20817037	557	94	468692	-0.36572	0.64271	GJB2	0.99995	PD
ENSG00000121742	13	20746110	20856534	596	79	468692	-0.23199	0.59173	GJB6	0.99995	PD
ENSG00000165475	13	20927806	21149996	1219	162	468692	-0.39795	0.65467	CRYL1	0.99995	PD
ENSG00000032742	13	21090585	21315503	979	76	468692	0.90196	0.18354	IFT88	0.965908	PD
ENSG00000172458	13	21226266	21347237	541	54	468692	1.6818	0.0463	IL17D	0.667165	PD
ENSG00000150456	13	21252870	21398097	594	54	468692	1.6922	0.045303	N6AMT2	0.662681	PD
ENSG00000132953	13	21301469	21527187	1022	55	468692	1.9626	0.024846	XPO4	0.513248	PD
ENSG00000150457	13	21497171	21685686	938	95	468692	0.80644	0.21	LATS2	0.990421	PD
ENSG00000150459	13	21664653	21773221	562	77	468692	-0.066896	0.52667	SAP18	0.99995	PD
ENSG00000165480	13	21677734	21800741	599	68	468692	-0.26188	0.60329	SKA3	0.99995	PD
ENSG00000173141	13	21700784	21803223	451	54	468692	-0.30815	0.62102	MRP63	0.99995	PD
ENSG00000180776	13	21900263	22083509	798	75	468692	1.5392	0.061877	ZDHHC20	0.740396	PD
ENSG00000165487	13	22016836	22228353	806	80	468692	1.0114	0.15591	MICU2	0.938514	PD
ENSG00000102678	13	22195522	22328637	508	89	468692	-2.8093	0.99752	FGF9	0.99995	PD
ENSG00000102683	13	23705091	23949304	1575	140	468692	-1.0364	0.84999	SGCG	0.99995	PD
ENSG00000151835	13	23852965	24057841	1148	113	468692	-0.93436	0.82494	SACS	0.99995	PD
ENSG00000127863	13	24094509	24300232	989	96	468692	-0.7836	0.78336	TNFRSF19	0.99995	PD
ENSG00000027001	13	24254328	24513558	1226	98	468692	0.41702	0.33833	MIPEP	0.99995	PD
ENSG00000268735	13	24272243	24373901	427	48	468692	0.40967	0.34103	AL139080.1	0.99995	PD
ENSG00000205863	13	24415238	24526794	657	72	468692	0.74796	0.22724	C1QTNF9B	0.99995	PD
ENSG00000273167	13	24503839	24945169	2524	291	468692	-0.40965	0.65897	RP11-307N16.6	0.99995	PD
ENSG00000182957	13	24503944	24931212	2417	291	468692	-0.4324	0.66727	SPATA13	0.99995	PD
ENSG00000240654	13	24831304	24946673	560	89	468692	-0.25127	0.5992	C1QTNF9	0.99995	PD
ENSG00000205850	13	24845264	24945566	489	73	468692	-0.16222	0.56443	AL359736.1	0.99995	PD
ENSG00000102699	13	24945064	25136948	1162	60	468692	0.22165	0.41229	PARP4	0.99995	PD
ENSG00000075673	13	25204549	25335921	736	119	468692	-0.23796	0.59404	ATP12A	0.99995	PD
ENSG00000132972	13	25288290	25504059	974	82	468692	1.4256	0.076996	RNF17	0.784873	PD
ENSG00000151849	13	25407171	25547018	731	54	468692	1.1339	0.12841	CENPJ	0.900761	PD
ENSG00000269099	13	25541541	25641675	535	75	468692	0.72596	0.23393	LSP1	0.99995	PD
ENSG00000151846	13	25620300	25723389	460	57	468692	0.97173	0.16559	PABPC3	0.94569	PD
ENSG00000165566	13	25685822	25796426	475	100	468692	0.15175	0.43969	AMER2	0.99995	PD
ENSG00000139505	13	25752307	25912147	554	92	468692	-0.86733	0.80712	MTMR6	0.99995	PD
ENSG00000139496	13	25825662	25973938	487	104	468692	-1.7293	0.95813	NUPL1	0.99995	PD
ENSG00000132932	13	25896209	26649989	3440	248	468692	-1.0626	0.85602	ATP8A2	0.99995	PD
ENSG00000215549	13	26392061	26505095	423	67	468692	-0.11499	0.54577	AL138815.1	0.99995	PD
ENSG00000268344	13	26402422	26502679	379	62	468692	-0.085573	0.5341	AL138815.2	0.99995	PD
ENSG00000180730	13	26568735	26675169	608	77	468692	-1.0227	0.84678	SHISA2	0.99995	PD
ENSG00000127870	13	26656253	26846791	1051	86	468692	0.16539	0.43432	RNF6	0.99995	PD
ENSG00000132964	13	26778276	27029375	1172	58	468692	1.1319	0.12884	CDK8	0.900893	PD
ENSG00000132970	13	27081840	27313085	1169	74	468692	0.34007	0.3669	WASF3	0.99995	PD
ENSG00000132975	13	27279341	27384922	566	60	468692	-0.61378	0.73032	GPR12	0.99995	PD
ENSG00000152484	13	27590293	27796033	944	83	468692	-1.4968	0.93278	USP12	0.99995	PD
ENSG00000122026	13	27775446	27880828	496	61	468692	-1.13	0.87075	RPL21	0.99995	PD
ENSG00000122035	13	27794464	27897827	431	68	468692	-1.0126	0.84437	RASL11A	0.99995	PD
ENSG00000122034	13	27948681	28059958	622	67	468692	0.28054	0.38953	GTF3A	0.99995	PD
ENSG00000122033	13	27959776	28074739	618	50	468692	0.34024	0.36684	MTIF3	0.99995	PD
ENSG00000139517	13	28070050	28244541	795	85	468692	-1.6279	0.94822	LNX2	0.99995	PD
ENSG00000186184	13	28144903	28291548	793	60	468692	-1.5602	0.94064	POLR1D	0.99995	PD
ENSG00000169840	13	28316780	28418905	456	91	468692	0.6222	0.2669	GSX1	0.99995	PD
ENSG00000139515	13	28444157	28550368	495	64	468692	-3.0803	0.99897	PDX1	0.99995	PD
ENSG00000180389	13	28469343	28569727	451	58	468692	-1.9257	0.97293	ATP5EP2	0.99995	PD
ENSG00000165556	13	28486274	28595276	451	73	468692	-1.1411	0.87308	CDX2	0.99995	PD
ENSG00000183463	13	28501851	28612791	489	80	468692	-0.072011	0.5287	URAD	0.99995	PD
ENSG00000122025	13	28527411	28724729	878	92	468692	-0.16426	0.56523	FLT3	0.99995	PD
ENSG00000152520	13	28662643	28919475	826	101	468692	-1.4986	0.93302	PAN3	0.99995	PD
ENSG00000102755	13	28824489	29119265	1065	121	468692	-0.80684	0.79012	FLT1	0.99995	PD
ENSG00000132963	13	29183241	29303062	548	67	468692	-1.4048	0.91996	POMP	0.99995	PD
ENSG00000139508	13	29224201	29343107	529	58	468692	-0.76007	0.77639	SLC46A3	0.99995	PD
ENSG00000132938	13	29548748	30127892	2806	199	468692	0.67409	0.25013	MTUS2	0.99995	PD
ENSG00000139514	13	30033547	30219825	836	119	468692	-1.3541	0.91215	SLC7A1	0.99995	PD
ENSG00000122042	13	30288508	30474821	733	63	468692	-1.2184	0.88846	UBL3	0.99995	PD
ENSG00000102781	13	30726767	30931621	814	118	468692	-0.14666	0.5583	KATNAL1	0.99995	PD
ENSG00000189403	13	30982884	31241734	931	176	468692	1.4516	0.073306	HMGB1	0.773446	PD
ENSG00000132952	13	31141830	31283686	446	57	468692	1.1178	0.13183	USPL1	0.901036	PD
ENSG00000132965	13	31259645	31388556	594	76	468692	0.10572	0.4579	ALOX5AP	0.99995	PD
ENSG00000102802	13	31430328	31549709	538	80	468692	-1.4021	0.91956	MEDAG	0.99995	PD
ENSG00000175664	13	31456840	31599639	639	91	468692	-1.5419	0.93845	TEX26	0.99995	PD
ENSG00000120694	13	31660762	31786525	579	73	468692	-1.3923	0.91809	HSPH1	0.99995	PD
ENSG00000187676	13	31724073	31956413	893	63	468692	-0.078041	0.5311	B3GALTL	0.99995	PD
ENSG00000133105	13	32263674	32427009	660	66	468692	-0.18646	0.57396	RXFP2	0.99995	PD
ENSG00000073910	13	32555437	32920794	1428	150	468692	-1.7497	0.95992	FRY	0.99995	PD
ENSG00000189167	13	32827837	32939481	413	71	468692	-0.33606	0.63159	ZAR1L	0.99995	PD
ENSG00000139618	13	32839611	33023805	657	89	468692	-0.27055	0.60663	BRCA2	0.99995	PD
ENSG00000139597	13	32924861	33052315	432	75	468692	0.59785	0.27497	N4BP2L1	0.99995	PD
ENSG00000244754	13	32956554	33162970	675	62	468692	1.1253	0.13022	N4BP2L2	0.900914	PD
ENSG00000083642	13	33110564	33402157	933	52	468692	1.3139	0.09444	PDS5B	0.828211	PD
ENSG00000133116	13	33540207	33690282	763	76	468692	0.65655	0.25574	KL	0.99995	PD
ENSG00000133121	13	33627272	33974767	1402	152	468692	0.043478	0.48266	STARD13	0.99995	PD
ENSG00000133119	13	34342186	34590695	1026	69	468692	0.59682	0.27531	RFC3	0.99995	PD
ENSG00000172915	13	35466424	36297159	3017	129	468692	-1.036	0.8499	NBEA	0.99995	PD
ENSG00000180660	13	35997926	36100832	347	61	468692	-0.64281	0.73983	MAB21L1	0.99995	PD
ENSG00000133083	13	36295478	36755443	2000	186	468692	-2.0733	0.98093	DCLK1	0.99995	PD
ENSG00000120669	13	36692345	36921979	996	47	468692	-0.48237	0.68523	SOHLH2	0.99995	PD
ENSG00000250709	13	36692931	36921979	993	57	468692	-0.58758	0.72159	CCDC169-SOHLH2	0.99995	PD
ENSG00000242715	13	36751182	36921977	704	32	468692	-0.25595	0.601	CCDC169	0.99995	PD
ENSG00000133104	13	36825775	36994317	680	44	468692	0.026173	0.48956	SPG20	0.99995	PD
ENSG00000120664	13	36870568	36993738	461	55	468692	0.032064	0.48721	SPG20OS	0.99995	PD
ENSG00000133101	13	36955967	37067019	403	70	468692	0.051263	0.47956	CCNA1	0.99995	PD
ENSG00000180440	13	37198049	37321976	448	109	468692	-0.068394	0.52726	SERTM1	0.99995	PD
ENSG00000133111	13	37343361	37453241	433	79	468692	1.0222	0.15334	RFXAP	0.935225	PD
ENSG00000120693	13	37368968	37544902	606	110	468692	1.4243	0.077174	SMAD9	0.785427	PD
ENSG00000120697	13	37473912	37624398	460	82	468692	-0.35622	0.63916	ALG5	0.99995	PD
ENSG00000120699	13	37522953	37633750	326	52	468692	-0.75324	0.77435	EXOSC8	0.99995	PD
ENSG00000102710	13	37533449	37683850	491	55	468692	-0.47061	0.68104	SUPT20H	0.99995	PD
ENSG00000180138	13	37627398	37729803	387	39	468692	-0.58736	0.72152	CSNK1A1L	0.99995	PD
ENSG00000133110	13	38086720	38222981	662	53	468692	0.69291	0.24418	POSTN	0.99995	PD
ENSG00000133107	13	38160773	38494562	1559	134	468692	0.13546	0.44612	TRPC4	0.99995	PD
ENSG00000120686	13	38873986	38987140	359	34	468692	-1.9276	0.97305	UFM1	0.99995	PD
ENSG00000150893	13	39211266	39510074	1212	130	468692	-0.13359	0.55313	FREM2	0.99995	PD
ENSG00000133115	13	39490062	39615203	648	58	468692	-0.69066	0.75511	STOML3	0.99995	PD
ENSG00000120685	13	39534003	39662252	445	42	468692	-0.42392	0.66419	PROSER1	0.99995	PD
ENSG00000188811	13	39562443	39674246	337	39	468692	-0.11743	0.54674	NHLRC3	0.99995	PD
ENSG00000183722	13	39867029	40227665	1683	155	468692	-0.061394	0.52448	LHFP	0.99995	PD
ENSG00000133103	13	40179764	40415802	872	61	468692	-1.3068	0.90437	COG6	0.99995	PD
ENSG00000269120	13	41061138	41161323	372	74	468692	-1.2758	0.89898	AL133318.1	0.99995	PD
ENSG00000150907	13	41079804	41290734	746	86	468692	-1.982	0.97626	FOXO1	0.99995	PD
ENSG00000102738	13	41253432	41395309	551	39	468692	-0.26761	0.6055	MRPS31	0.99995	PD
ENSG00000102743	13	41313548	41434247	472	51	468692	-0.41748	0.66184	SLC25A15	0.99995	PD
ENSG00000120690	13	41456056	41685576	880	60	468692	-0.77427	0.78061	ELF1	0.99995	PD
ENSG00000120688	13	41585410	41708137	380	61	468692	0.57938	0.28116	WBP4	0.99995	PD
ENSG00000165572	13	41651705	41756882	319	46	468692	1.08	0.14007	KBTBD6	0.915476	PD
ENSG00000120696	13	41713969	41818702	324	68	468692	0.42485	0.33547	KBTBD7	0.99995	PD
ENSG00000120662	13	41740505	41887742	497	68	468692	-0.25726	0.60151	MTRF1	0.99995	PD
ENSG00000172766	13	41835341	42001166	636	50	468692	0.61956	0.26777	NAA16	0.99995	PD
ENSG00000102760	13	41981695	42095018	538	73	468692	0.54513	0.29283	RGCC	0.99995	PD
ENSG00000102763	13	42090973	42585256	1782	98	468692	-0.26685	0.60521	VWA8	0.99995	PD
ENSG00000102780	13	42564176	42880714	1470	112	468692	-1.4564	0.92736	DGKH	0.99995	PD
ENSG00000023516	13	42796289	42947396	703	69	468692	-1.2431	0.89309	AKAP11	0.99995	PD
ENSG00000120659	13	43086872	43232149	606	67	468692	-1.4645	0.92848	TNFSF11	0.99995	PD
ENSG00000179813	13	43305686	43415683	506	48	468692	-3.2423	0.99941	FAM216B	0.99995	PD
ENSG00000133106	13	43410524	43616407	870	126	468692	-0.27111	0.60685	EPSTI1	0.99995	PD
ENSG00000120675	13	43547339	43733045	708	71	468692	0.15355	0.43898	DNAJC15	0.99995	PD
ENSG00000120658	13	43737654	44411044	2520	175	468692	-2.4974	0.99375	ENOX1	0.99995	PD
ENSG00000151773	13	44348045	44503827	642	56	468692	-1.3675	0.91426	CCDC122	0.99995	PD
ENSG00000179630	13	44403420	44518068	527	42	468692	-1.06	0.85543	LACC1	0.99995	PD
ENSG00000139656	13	44667679	44785393	432	79	468692	1.6129	0.053381	SMIM2	0.704609	PD
ENSG00000151778	13	44897801	45021850	391	58	468692	0.41391	0.33947	SERP2	0.99995	PD
ENSG00000102804	13	44957655	45201283	729	56	468692	0.98912	0.1613	TSC22D1	0.943574	PD
ENSG00000083635	13	45463384	45613618	466	96	468692	-1.4256	0.923	NUFIP1	0.99995	PD
ENSG00000133114	13	45513687	45657746	457	79	468692	-0.48692	0.68684	GPALPP1	0.99995	PD
ENSG00000188342	13	45644650	45908237	973	56	468692	-1.045	0.85199	GTF2F2	0.99995	PD
ENSG00000180332	13	45716988	45825175	386	37	468692	-1.5801	0.94296	KCTD4	0.99995	PD
ENSG00000133112	13	45861008	45965505	462	56	468692	-2.693	0.99646	TPT1	0.99995	PD
ENSG00000174032	13	45917451	46042590	463	65	468692	-2.4623	0.9931	SLC25A30	0.99995	PD
ENSG00000136152	13	45989060	46160765	700	70	468692	-1.0115	0.84411	COG3	0.99995	PD
ENSG00000165837	13	46058657	46239874	671	81	468692	-0.98629	0.838	FAM194B	0.99995	PD
ENSG00000174015	13	46226446	46338694	498	92	468692	-0.48655	0.68671	SPERT	0.99995	PD
ENSG00000215475	13	46304405	46475871	851	102	468692	-0.34602	0.63534	SIAH3	0.99995	PD
ENSG00000123200	13	46478600	46676894	710	70	468692	-0.031782	0.51268	ZC3H13	0.99995	PD
ENSG00000080618	13	46577321	46729211	637	66	468692	-0.4152	0.661	CPB2	0.99995	PD
ENSG00000136167	13	46650055	46836006	892	122	468692	-1.5876	0.94382	LCP1	0.99995	PD
ENSG00000173988	13	46736083	46901501	785	90	468692	-1.8909	0.97068	LRRC63	0.99995	PD
ENSG00000102445	13	46866139	47062325	940	55	468692	-2.1319	0.98349	KIAA0226L	0.99995	PD
ENSG00000136141	13	47077303	47377175	1120	95	468692	-1.0788	0.85967	LRCH1	0.99995	PD
ENSG00000139684	13	47295391	47421367	415	77	468692	-0.29821	0.61723	ESD	0.99995	PD
ENSG00000102468	13	47355685	47521169	670	90	468692	0.36833	0.35631	HTR2A	0.99995	PD
ENSG00000136143	13	48460622	48662125	1063	50	468692	0.5131	0.30394	SUCLA2	0.99995	PD
ENSG00000136159	13	48561703	48671358	571	51	468692	0.23332	0.40776	NUDT15	0.99995	PD
ENSG00000136146	13	48577459	48719267	750	55	468692	0.1197	0.45236	MED4	0.99995	PD
ENSG00000136156	13	48757294	48887063	497	72	468692	-0.95627	0.83053	ITM2B	0.99995	PD
ENSG00000139687	13	48827887	49106122	962	60	468692	-0.4165	0.66148	RB1	0.99995	PD
ENSG00000139679	13	48913707	49068840	493	53	468692	-0.22874	0.59046	LPAR6	0.99995	PD
ENSG00000136161	13	49013095	49157369	480	58	468692	-0.24771	0.59782	RCBTB2	0.99995	PD
ENSG00000152207	13	49230951	49333498	524	65	468692	-0.39928	0.65516	CYSLTR2	0.99995	PD
ENSG00000102531	13	49500048	49833915	894	60	468692	0.081315	0.4676	FNDC3A	0.99995	PD
ENSG00000102539	13	49744474	49846513	259	49	468692	1.2024	0.11461	MLNR	0.867606	PD
ENSG00000102543	13	49772047	49917618	445	55	468692	1.4918	0.067878	CDADC1	0.757133	PD
ENSG00000102547	13	49832786	50068262	940	93	468692	1.0617	0.14418	CAB39L	0.924725	PD
ENSG00000215462	13	49957495	50070554	509	63	468692	0.64762	0.25861	AL136218.1	0.99995	PD
ENSG00000136169	13	49968429	50119138	695	67	468692	0.65806	0.25525	SETDB2	0.99995	PD
ENSG00000136147	13	50019746	50153123	659	48	468692	0.68431	0.24689	PHF11	0.99995	PD
ENSG00000136144	13	50056082	50209719	814	43	468692	1.1272	0.12982	RCBTB1	0.900914	PD
ENSG00000152213	13	50152435	50258008	483	75	468692	2.4711	0.0067342	ARL11	0.267292	PD
ENSG00000123179	13	50184859	50315611	573	64	468692	2.1882	0.014329	EBPL	0.399201	PD
ENSG00000102753	13	50223447	50417057	897	57	468692	1.5952	0.055335	KPNA3	0.711394	PD
ENSG00000123178	13	50436842	50560626	444	56	468692	-1.257	0.89561	SPRYD7	0.99995	PD
ENSG00000204977	13	50520024	50644617	358	51	468692	-0.78075	0.78252	TRIM13	0.99995	PD
ENSG00000198553	13	50539390	50645058	302	56	468692	-0.87317	0.80871	KCNRG	0.99995	PD
ENSG00000176124	13	50606307	51347372	2675	198	468692	0.45599	0.3242	DLEU1	0.99995	PD
ENSG00000186047	13	51235144	51468075	921	108	468692	-1.0244	0.84719	DLEU7	0.99995	PD
ENSG00000136104	13	51433814	51594592	571	90	468692	-1.1605	0.87708	RNASEH2B	0.99995	PD
ENSG00000150510	13	51746503	51908377	605	110	468692	0.39168	0.34765	FAM124A	0.99995	PD
ENSG00000253309	13	51859909	51988871	487	53	468692	-1.6545	0.95099	SERPINE3	0.99995	PD
ENSG00000102786	13	51878213	52078400	789	38	468692	-1.3006	0.9033	INTS6	0.99995	PD
ENSG00000139668	13	52108644	52386171	726	96	468692	-0.28308	0.61144	WDFY2	0.99995	PD
ENSG00000102796	13	52292129	52428293	448	115	468692	0.97579	0.16458	DHRS12	0.945305	PD
ENSG00000123171	13	52386117	52490366	448	82	468692	1.9696	0.024444	CCDC70	0.510644	PD
ENSG00000123191	13	52456809	52635630	654	69	468692	-0.54031	0.70551	ATP7B	0.99995	PD
ENSG00000253710	13	52536534	52653800	383	42	468692	-1.5052	0.93387	ALG11	0.99995	PD
ENSG00000253797	13	52548827	52657736	347	39	468692	-1.4288	0.92346	UTP14C	0.99995	PD
ENSG00000197168	13	52561093	52753214	598	47	468692	-1.0067	0.84296	NEK5	0.99995	PD
ENSG00000136098	13	52656775	52783996	403	53	468692	-0.60789	0.72837	NEK3	0.99995	PD
ENSG00000136114	13	52901305	53030629	509	28	468692	-0.077524	0.5309	THSD1	0.99995	PD
ENSG00000136100	13	52936737	53074763	563	29	468692	-0.23976	0.59474	VPS36	0.99995	PD
ENSG00000136108	13	52979564	53100763	417	31	468692	-0.33055	0.62951	CKAP2	0.99995	PD
ENSG00000139675	13	53141605	53267919	487	26	468692	0.61532	0.26917	HNRNPA1L2	0.99995	PD
ENSG00000165416	13	53176844	53325044	596	42	468692	0.53232	0.29725	SUGT1	0.99995	PD
ENSG00000136110	13	53227399	53363947	547	53	468692	0.40053	0.34438	LECT1	0.99995	PD
ENSG00000136099	13	53368109	53472775	437	74	468692	-0.83973	0.79947	PCDH8	0.99995	PD
ENSG00000102837	13	53552894	53676192	577	91	468692	0.13991	0.44436	OLFM4	0.99995	PD
ENSG00000204919	13	57665052	57768073	260	40	468692	0.40593	0.3424	PRR20A	0.99995	PD
ENSG00000204918	13	57671622	57774643	244	50	468692	0.063258	0.47478	PRR20B	0.99995	PD
ENSG00000229665	13	57678195	57781216	219	52	468692	-0.059684	0.5238	PRR20C	0.99995	PD
ENSG00000227151	13	57684766	57787787	198	58	468692	-0.32413	0.62708	PRR20D	0.99995	PD
ENSG00000234278	13	57691331	57794352	203	60	468692	-0.46079	0.67752	PRR20E	0.99995	PD
ENSG00000118946	13	58155944	58353445	573	99	468692	-1.9499	0.97441	PCDH17	0.99995	PD
ENSG00000139734	13	60189717	60788121	2108	75	468692	0.67706	0.24918	DIAPH3	0.99995	PD
ENSG00000083544	13	60920591	61198012	1082	65	468692	1.0565	0.14538	TDRD3	0.92531	PD
ENSG00000197991	13	61933818	62052220	542	66	468692	-0.50173	0.69207	PCDH20	0.99995	PD
ENSG00000226974	13	64270934	64371323	308	37	468692	-1.5528	0.93977	AL445989.1	0.99995	PD
ENSG00000184226	13	66826967	67854468	3717	237	468692	0.90854	0.1818	PCDH9	0.965556	PD
ENSG00000150361	13	70224726	70732591	2548	125	468692	0.18548	0.42643	KLHL1	0.99995	PD
ENSG00000165659	13	71962098	72491330	1733	168	468692	-1.9021	0.97142	DACH1	0.99995	PD
ENSG00000204899	13	73232495	73351825	537	51	468692	-0.39935	0.65518	MZT1	0.99995	PD
ENSG00000136122	13	73252061	73380336	542	50	468692	-0.46828	0.68021	BORA	0.99995	PD
ENSG00000083520	13	73279540	73406234	486	62	468692	-0.3141	0.62328	DIS3	0.99995	PD
ENSG00000083535	13	73306197	73640591	1302	57	468692	-0.11509	0.54581	PIBF1	0.99995	PD
ENSG00000102554	13	73579114	73701676	521	73	468692	-0.091784	0.53657	KLF5	0.99995	PD
ENSG00000118922	13	74210226	74758394	2363	252	468692	-2.3149	0.98969	KLF12	0.99995	PD
ENSG00000177596	13	74937094	75043252	568	51	468692	-1.3173	0.90612	AL355390.1	0.99995	PD
ENSG00000136111	13	75808808	76106250	1180	147	468692	-0.21053	0.58337	TBC1D4	0.99995	PD
ENSG00000188243	13	76049350	76173575	471	45	468692	-1.1239	0.86947	COMMD6	0.99995	PD
ENSG00000118939	13	76073619	76230085	585	49	468692	-0.52183	0.6991	UCHL3	0.99995	PD
ENSG00000136153	13	76144570	76484004	1346	112	468692	-0.75248	0.77412	LMO7	0.99995	PD
ENSG00000178734	13	76395187	76507947	520	52	468692	-0.8367	0.79862	C13orf45	0.99995	PD
ENSG00000178695	13	77404312	77510540	496	102	468692	0.5792	0.28123	KCTD12	0.99995	PD
ENSG00000102794	13	77472632	77582777	467	82	468692	2.068	0.019321	IRG1	0.458838	PD
ENSG00000102805	13	77514795	77626652	439	66	468692	2.002	0.022642	CLN5	0.4987	PD
ENSG00000005812	13	77516740	77651330	499	66	468692	2.0453	0.020412	FBXL3	0.471953	PD
ENSG00000005810	13	77568792	77951185	1215	74	468692	1.9704	0.024398	MYCBP2	0.510644	PD
ENSG00000136155	13	78059809	78269398	745	80	468692	-1.3106	0.905	SCEL	0.99995	PD
ENSG00000139737	13	78222023	78388377	611	65	468692	-1.2403	0.89257	SLAIN1	0.99995	PD
ENSG00000136160	13	78419616	78543903	516	41	468692	-0.090476	0.53605	EDNRB	0.99995	PD
ENSG00000152192	13	79122497	79227673	345	52	468692	-1.0277	0.84795	POU4F1	0.99995	PD
ENSG00000152193	13	79138426	79283314	582	62	468692	-1.9188	0.9725	RNF219	0.99995	PD
ENSG00000139746	13	79835962	80030612	778	46	468692	-0.52323	0.69959	RBM26	0.99995	PD
ENSG00000102471	13	80005287	80180210	669	55	468692	-1.3382	0.90959	NDFIP2	0.99995	PD
ENSG00000136158	13	80860111	80965086	366	84	468692	-0.3651	0.64248	SPRY2	0.99995	PD
ENSG00000178235	13	84401344	84506528	453	57	468692	0.71418	0.23756	SLITRK1	0.99995	PD
ENSG00000184564	13	86316925	86423623	628	31	468692	-0.5781	0.7184	SLITRK6	0.99995	PD
ENSG00000165300	13	88274870	88381871	440	71	468692	0.051384	0.47951	SLITRK5	0.99995	PD
ENSG00000179399	13	92000929	93569490	6320	354	468692	-0.99671	0.84055	GPC5	0.99995	PD
ENSG00000183098	13	93829095	95109655	5399	312	468692	-1.1996	0.88484	GPC6	0.99995	PD
ENSG00000080166	13	95039558	95181936	642	80	468692	-1.6092	0.94621	DCT	0.99995	PD
ENSG00000088451	13	95176308	95298511	492	65	468692	-1.833	0.9666	TGDS	0.99995	PD
ENSG00000152749	13	95204157	95336899	502	87	468692	-0.27918	0.60995	GPR180	0.99995	PD
ENSG00000125285	13	95311886	95414389	407	64	468692	-0.30998	0.62171	SOX21	0.99995	PD
ENSG00000125257	13	95622083	96003687	2215	196	468692	0.94587	0.17211	ABCC4	0.956819	PD
ENSG00000134873	13	96035858	96282013	1153	105	468692	1.4173	0.078204	CLDN10	0.788293	PD
ENSG00000134874	13	96180457	96346957	512	86	468692	1.3233	0.092866	DZIP1	0.826647	PD
ENSG00000102580	13	96279393	96497243	559	79	468692	1.1855	0.11791	DNAJC3	0.872841	PD
ENSG00000102595	13	96403834	96755736	1039	70	468692	1.71	0.043633	UGGT2	0.654304	PD
ENSG00000185352	13	96693093	97535671	3127	161	468692	0.73846	0.23012	HS6ST3	0.99995	PD
ENSG00000165621	13	97587973	97696984	492	49	468692	0.044687	0.48218	OXGR1	0.99995	PD
ENSG00000139793	13	97823688	98096374	925	100	468692	0.98623	0.16201	MBNL2	0.943574	PD
ENSG00000125249	13	98036476	98171382	395	62	468692	-0.97099	0.83422	RAP2A	0.99995	PD
ENSG00000065150	13	98555912	98726551	587	97	468692	-1.5039	0.93369	IPO5	0.99995	PD
ENSG00000152767	13	98744816	99152027	1990	266	468692	0.23278	0.40797	FARP1	0.99995	PD
ENSG00000139797	13	98778039	98879519	413	84	468692	-1.7611	0.96089	RNF113B	0.99995	PD
ENSG00000102572	13	99052455	99280194	1126	110	468692	-0.20212	0.58009	STK24	0.99995	PD
ENSG00000088386	13	99286055	99454908	1004	118	468692	1.2913	0.098302	SLC15A1	0.838715	PD
ENSG00000088387	13	99395741	99788879	1870	85	468692	2.1021	0.017774	DOCK9	0.444981	PD
ENSG00000134882	13	99803028	100088688	1175	58	468692	-1.088	0.86171	UBAC2	0.99995	PD
ENSG00000125245	13	99856968	99963998	366	50	468692	-0.47301	0.6819	GPR18	0.99995	PD
ENSG00000169508	13	99896784	100009659	407	56	468692	-0.8478	0.80173	GPR183	0.99995	PD
ENSG00000125304	13	100103671	100266260	672	56	468692	0.79581	0.21307	TM9SF2	0.994596	PD
ENSG00000125246	13	100208919	100599387	1744	166	468692	-0.9932	0.83969	CLYBL	0.99995	PD
ENSG00000139800	13	100565218	100674163	423	91	468692	0.07505	0.47009	ZIC5	0.99995	PD
ENSG00000043355	13	100584026	100689018	394	86	468692	0.19265	0.42362	ZIC2	0.99995	PD
ENSG00000175198	13	100691269	101232686	1727	118	468692	0.016753	0.49332	PCCA	0.99995	PD
ENSG00000134864	13	101133810	101291782	545	76	468692	0.33298	0.36957	GGACT	0.99995	PD
ENSG00000125247	13	101206181	101377347	641	64	468692	0.60923	0.27119	TMTC4	0.99995	PD
ENSG00000102452	13	101656130	102118843	2204	182	468692	1.3132	0.094563	NALCN	0.828211	PD
ENSG00000198542	13	102054966	102425456	1529	117	468692	-0.62752	0.73484	ITGBL1	0.99995	PD
ENSG00000102466	13	102322134	103104124	3082	238	468692	0.92229	0.17819	FGF14	0.963599	PD
ENSG00000134900	13	103199353	103381521	928	83	468692	0.69788	0.24263	TPP2	0.99995	PD
ENSG00000139780	13	103288094	103396854	527	62	468692	0.35531	0.36118	METTL21C	0.99995	PD
ENSG00000175820	13	103331801	103439159	455	85	468692	-0.77953	0.78216	CCDC168	0.99995	PD
ENSG00000151287	13	103368340	103476161	382	56	468692	-1.1265	0.87002	TEX30	0.99995	PD
ENSG00000134901	13	103386631	103501357	426	44	468692	-0.18258	0.57244	KDELC1	0.99995	PD
ENSG00000134897	13	103401399	103543885	558	53	468692	-0.37071	0.64457	BIVM	0.99995	PD
ENSG00000270181	13	103409704	103574748	653	70	468692	-0.49877	0.69103	BIVM-ERCC5	0.99995	PD
ENSG00000134899	13	103447194	103578345	552	62	468692	-0.38345	0.64931	ERCC5	0.99995	PD
ENSG00000125255	13	103646350	103769196	600	93	468692	0.21346	0.41549	SLC10A2	0.99995	PD
ENSG00000182346	13	106068216	106193383	642	80	468692	0.34887	0.36359	DAOA	0.99995	PD
ENSG00000125266	13	107092079	107237462	495	124	468692	-0.41762	0.66189	EFNB2	0.99995	PD
ENSG00000134884	13	107144021	107270512	402	79	468692	-0.68749	0.75411	ARGLU1	0.99995	PD
ENSG00000204442	13	107770883	108569083	3721	360	468692	1.032	0.15104	FAM155A	0.931787	PD
ENSG00000174405	13	108809787	108920716	438	65	468692	-0.12449	0.54954	LIG4	0.99995	PD
ENSG00000139826	13	108820727	108936603	431	59	468692	-0.37271	0.64532	ABHD13	0.99995	PD
ENSG00000102524	13	108853588	109010832	567	109	468692	-1.2822	0.90011	TNFSF13B	0.99995	PD
ENSG00000041515	13	109198500	109910355	3702	298	468692	-1.7922	0.96345	MYO16	0.99995	PD
ENSG00000185950	13	110356184	110488915	753	103	468692	-1.3583	0.91282	IRS2	0.99995	PD
ENSG00000187498	13	110751318	111009496	1457	218	468692	0.39252	0.34734	COL4A1	0.99995	PD
ENSG00000134871	13	110908159	111215374	1890	218	468692	0.62552	0.26581	COL4A2	0.99995	PD
ENSG00000139832	13	111125417	111264080	755	109	468692	-0.53473	0.70358	RAB20	0.99995	PD
ENSG00000213995	13	111217881	111342340	678	71	468692	-0.0095682	0.50382	CARKD	0.99995	PD
ENSG00000134905	13	111243759	111415950	880	62	468692	-0.14056	0.55589	CARS2	0.99995	PD
ENSG00000153487	13	111315083	111423421	475	54	468692	-0.43562	0.66844	ING1	0.99995	PD
ENSG00000255874	13	111471578	111572162	453	73	468692	-1.1075	0.86597	LINC00346	0.99995	PD
ENSG00000088448	13	111480887	111617416	620	91	468692	-0.74943	0.7732	ANKRD10	0.99995	PD
ENSG00000102606	13	111716906	112008084	1334	114	468692	-0.47181	0.68147	ARHGEF7	0.99995	PD
ENSG00000153495	13	111918531	112046596	662	80	468692	-1.1597	0.87692	TEX29	0.99995	PD
ENSG00000204398	13	112190548	112374955	922	107	468692	0.14092	0.44397	RP11-65D24.2	0.99995	PD
ENSG00000182968	13	112671913	112776020	432	109	468692	-1.465	0.92854	SOX1	0.99995	PD
ENSG00000153498	13	112980633	113139003	945	82	468692	-0.79872	0.78777	SPACA7	0.99995	PD
ENSG00000126216	13	113089325	113292481	934	92	468692	-0.28474	0.61208	TUBGCP3	0.99995	PD
ENSG00000197595	13	113251358	113388811	718	116	468692	-0.96236	0.83207	C13orf35	0.99995	PD
ENSG00000068650	13	113294643	113591482	1584	149	468692	0.33051	0.37051	ATP11A	0.99995	PD
ENSG00000126217	13	113498692	113804053	1512	198	468692	1.4896	0.068159	MCF2L	0.757623	PD
ENSG00000268130	13	113705563	113806608	444	103	468692	-1.4302	0.92367	AL137002.1	0.99995	PD
ENSG00000057593	13	113710105	113824995	491	120	468692	-1.8643	0.96886	F7	0.99995	PD
ENSG00000126218	13	113727128	113853843	570	105	468692	-1.7621	0.96097	F10	0.99995	PD
ENSG00000126231	13	113762968	113876694	468	80	468692	-1.2979	0.90284	PROZ	0.99995	PD
ENSG00000126226	13	113781891	113913029	588	58	468692	-1.5205	0.9358	PCID2	0.99995	PD
ENSG00000139842	13	113812552	113969399	733	50	468692	-0.5203	0.69857	CUL4A	0.99995	PD
ENSG00000185896	13	113901556	114027987	591	80	468692	-0.52115	0.69887	LAMP1	0.99995	PD
ENSG00000139835	13	113928505	114068446	742	92	468692	0.0073146	0.49708	GRTP1	0.99995	PD
ENSG00000153531	13	114026260	114157839	725	105	468692	-0.17986	0.57137	ADPRHL1	0.99995	PD
ENSG00000150401	13	114060134	114195267	786	60	468692	-0.54288	0.70639	DCUN1D2	0.99995	PD
ENSG00000150403	13	114095310	114254542	867	53	468692	-1.0908	0.86231	TMCO3	0.99995	PD
ENSG00000198176	13	114189013	114345785	579	55	468692	-1.1624	0.87747	TFDP1	0.99995	PD
ENSG00000186009	13	114253119	114362501	283	52	468692	-0.83633	0.79851	ATP4B	0.99995	PD
ENSG00000185974	13	114271470	114490708	499	82	468692	-1.0732	0.85841	GRK1	0.99995	PD
ENSG00000184497	13	114412216	114564926	729	75	468692	-0.15337	0.56095	TMEM255B	0.99995	PD
ENSG00000183087	13	114473522	114617046	736	103	468692	0.48992	0.3121	GAS6	0.99995	PD
ENSG00000185989	13	114697194	114948086	1216	78	468692	0.67365	0.25027	RASA3	0.99995	PD
ENSG00000130177	13	114950362	115088198	607	57	468692	0.70135	0.24154	CDC16	0.99995	PD
ENSG00000169062	13	114997059	115121283	418	45	468692	0.10701	0.45739	UPF3A	0.99995	PD
ENSG00000198824	13	115029988	115142796	280	41	468692	-0.18433	0.57312	CHAMP1	0.99995	PD
ENSG00000257115	14	19327522	19428606	5	3	468692	-0.58894	0.72205	OR11H12	0.99995	PD
ENSG00000176294	14	20137174	20346531	398	83	468692	-1.468	0.92894	OR4N2	0.99995	PD
ENSG00000182652	14	20165587	20266528	166	44	468692	-1.042	0.85129	OR4Q3	0.99995	PD
ENSG00000176299	14	20198401	20299516	226	66	468692	-1.6026	0.94549	OR4M1	0.99995	PD
ENSG00000165762	14	20294391	20395468	354	77	468692	-1.6326	0.94873	OR4K2	0.99995	PD
ENSG00000176281	14	20338741	20439818	413	76	468692	-3.2821	0.99948	OR4K5	0.99995	PD
ENSG00000155249	14	20353767	20454842	434	68	468692	-3.6302	0.99986	OR4K1	0.99995	PD
ENSG00000169488	14	20393603	20494818	514	57	468692	-0.87743	0.80987	OR4K15	0.99995	PD
ENSG00000169484	14	20432419	20533352	642	53	468692	-0.31987	0.62546	OR4K14	0.99995	PD
ENSG00000176253	14	20452003	20552919	620	55	468692	-0.010253	0.50409	OR4K13	0.99995	PD
ENSG00000176246	14	20478204	20579142	626	51	468692	0.2746	0.39181	OR4L1	0.99995	PD
ENSG00000176230	14	20535566	20636597	452	45	468692	-0.20656	0.58182	OR4K17	0.99995	PD
ENSG00000184394	14	20561895	20662821	502	48	468692	0.30937	0.37852	OR4N5	0.99995	PD
ENSG00000196832	14	20615495	20716605	597	77	468692	1.6563	0.048833	OR11G2	0.681587	PD
ENSG00000176219	14	20641791	20742964	583	97	468692	2.0471	0.020322	OR11H6	0.47086	PD
ENSG00000176198	14	20660898	20761979	534	82	468692	1.6126	0.053413	OR11H4	0.704609	PD
ENSG00000136319	14	20674717	20824153	729	96	468692	1.1499	0.12508	TTC5	0.892518	PD
ENSG00000100814	14	20729527	20851471	499	66	468692	0.20913	0.41717	CCNB1IP1	0.99995	PD
ENSG00000129484	14	20761741	20876064	496	57	468692	1.1473	0.12563	PARP2	0.892921	PD
ENSG00000129566	14	20783826	20931588	704	116	468692	1.1098	0.13353	TEP1	0.903381	PD
ENSG00000185271	14	20846970	20953801	546	112	468692	0.91827	0.17924	KLHL33	0.963599	PD
ENSG00000092094	14	20864570	20973264	581	135	468692	0.76157	0.22316	OSGEP	0.99995	PD
ENSG00000100823	14	20873350	20975927	523	126	468692	-0.076407	0.53045	APEX1	0.99995	PD
ENSG00000165782	14	20875878	20979771	530	131	468692	-0.3323	0.63017	TMEM55B	0.99995	PD
ENSG00000198805	14	20887113	20995253	599	125	468692	-1.2182	0.88843	PNP	0.99995	PD
ENSG00000182545	14	20923696	21029328	578	119	468692	-1.6292	0.94836	RNASE10	0.99995	PD
ENSG00000188655	14	20974252	21079090	594	113	468692	-0.6286	0.73519	RNASE9	0.99995	PD
ENSG00000259060	14	21001051	21127954	720	137	468692	-0.27185	0.60713	RNASE11	0.99995	PD
ENSG00000173464	14	21001054	21128043	721	135	468692	-0.25748	0.6016	RNASE11	0.99995	PD
ENSG00000258436	14	21008352	21108982	569	105	468692	0.048749	0.48056	RNASE12	0.99995	PD
ENSG00000181803	14	21058855	21159850	548	106	468692	-0.31803	0.62477	OR6S1	0.99995	PD
ENSG00000258818	14	21102259	21218761	686	135	468692	-0.17346	0.56886	RNASE4	0.99995	PD
ENSG00000214274	14	21102336	21217130	676	129	468692	-0.22465	0.58888	ANG	0.99995	PD
ENSG00000259171	14	21102746	21218735	680	133	468692	-0.16429	0.56525	AL163636.6	0.99995	PD
ENSG00000181562	14	21164051	21266539	717	92	468692	0.3268	0.37191	EDDM3A	0.99995	PD
ENSG00000181552	14	21186586	21289107	686	97	468692	0.74552	0.22798	EDDM3B	0.99995	PD
ENSG00000169413	14	21199210	21300626	676	106	468692	0.66446	0.2532	RNASE6	0.99995	PD
ENSG00000129538	14	21219387	21321437	623	122	468692	0.5988	0.27465	RNASE1	0.99995	PD
ENSG00000169397	14	21309558	21410507	453	77	468692	0.91788	0.17934	RNASE3	0.963599	PD
ENSG00000169385	14	21373611	21474595	471	63	468692	0.98842	0.16147	RNASE2	0.943574	PD
ENSG00000165792	14	21407929	21515189	521	106	468692	0.80343	0.21086	METTL17	0.991399	PD
ENSG00000165794	14	21417414	21520030	523	102	468692	0.6164	0.26882	SLC39A2	0.99995	PD
ENSG00000165795	14	21434922	21589031	646	148	468692	0.068458	0.47271	NDRG2	0.99995	PD
ENSG00000179636	14	21442268	21554435	514	119	468692	-0.11665	0.54643	TPPP2	0.99995	PD
ENSG00000255472	14	21450977	21552054	461	125	468692	-0.2645	0.6043	RP11-998D10.1	0.99995	PD
ENSG00000206150	14	21450979	21552944	461	125	468692	-0.2645	0.6043	RNASE13	0.99995	PD
ENSG00000165799	14	21460385	21562393	419	126	468692	-1.6084	0.94613	RNASE7	0.99995	PD
ENSG00000173431	14	21475981	21576614	403	115	468692	-1.8106	0.9649	RNASE8	0.99995	PD
ENSG00000165801	14	21488429	21608399	476	128	468692	-2.2913	0.98903	ARHGEF40	0.99995	PD
ENSG00000165804	14	21508205	21622881	449	105	468692	-2.0749	0.981	ZNF219	0.99995	PD
ENSG00000232070	14	21517096	21621883	402	98	468692	-2.0355	0.9791	TMEM253	0.99995	PD
ENSG00000169327	14	21573026	21674222	453	102	468692	-2.4773	0.99338	OR5AU1	0.99995	PD
ENSG00000092199	14	21627295	21787653	646	90	468692	-0.19745	0.57826	HNRNPC	0.99995	PD
ENSG00000092200	14	21706098	21869460	650	91	468692	-0.022887	0.50913	RPGRIP1	0.99995	PD
ENSG00000092201	14	21769631	21902425	513	62	468692	0.28854	0.38647	SUPT16H	0.99995	PD
ENSG00000100888	14	21803353	21974285	605	75	468692	0.6258	0.26572	CHD8	0.99995	PD
ENSG00000129472	14	21877179	21995132	383	60	468692	1.4582	0.072388	RAB2B	0.772374	PD
ENSG00000092203	14	21894756	22017319	446	83	468692	1.1968	0.11569	TOX4	0.868108	PD
ENSG00000165819	14	21916277	22029517	433	85	468692	1.1371	0.12774	METTL3	0.899373	PD
ENSG00000165821	14	21939232	22055350	513	92	468692	0.13146	0.4477	SALL2	0.99995	PD
ENSG00000169208	14	21987934	22088875	540	79	468692	-1.0501	0.85315	OR10G3	0.99995	PD
ENSG00000255582	14	22051992	22153096	554	78	468692	0.53206	0.29734	OR10G2	0.99995	PD
ENSG00000221977	14	22083297	22184238	521	53	468692	0.56534	0.28592	OR4E2	0.99995	PD
ENSG00000259003	14	22975534	23077939	517	63	468692	0.11526	0.45412	AE000662.92	0.99995	PD
ENSG00000129562	14	22983805	23108175	640	95	468692	-0.18969	0.57522	DAD1	0.99995	PD
ENSG00000100439	14	23017146	23131265	608	75	468692	-0.19347	0.5767	ABHD4	0.99995	PD
ENSG00000255804	14	23052673	23153716	424	72	468692	-0.96291	0.8322	OR6J1	0.99995	PD
ENSG00000155463	14	23185731	23291007	569	89	468692	-0.78345	0.78332	OXA1L	0.99995	PD
ENSG00000155465	14	23192431	23349029	751	140	468692	-1.1429	0.87345	SLC7A7	0.99995	PD
ENSG00000215306	14	23236463	23341750	509	94	468692	-1.1829	0.88157	AL135998.1	0.99995	PD
ENSG00000172590	14	23249088	23354246	476	104	468692	-0.91744	0.82054	MRPL52	0.99995	PD
ENSG00000157227	14	23255766	23368236	495	106	468692	-0.42638	0.66508	MMP14	0.99995	PD
ENSG00000197324	14	23290822	23400789	410	90	468692	-0.462	0.67796	LRP10	0.99995	PD
ENSG00000139890	14	23302374	23406895	386	76	468692	-0.21559	0.58535	REM2	0.99995	PD
ENSG00000100461	14	23319854	23438393	389	57	468692	-0.059992	0.52392	RBM23	0.99995	PD
ENSG00000100462	14	23339720	23448794	359	45	468692	-0.061215	0.52441	PRMT5	0.99995	PD
ENSG00000092036	14	23365437	23476370	367	43	468692	-0.51987	0.69842	HAUS4	0.99995	PD
ENSG00000259132	14	23365479	23501467	428	57	468692	-0.20744	0.58217	RP11-298I3.5	0.99995	PD
ENSG00000129474	14	23390383	23501851	332	49	468692	-0.048866	0.51949	AJUBA	0.99995	PD
ENSG00000100802	14	23406110	23529375	370	80	468692	-0.036217	0.51445	C14orf93	0.99995	PD
ENSG00000100804	14	23435752	23554439	358	94	468692	0.32414	0.37291	PSMB5	0.99995	PD
ENSG00000222028	14	23461376	23563269	308	83	468692	1.0243	0.15286	PSMB11	0.935052	PD
ENSG00000139880	14	23466271	23576747	349	84	468692	1.1585	0.12334	CDH24	0.886745	PD
ENSG00000100813	14	23477773	23614823	435	90	468692	0.67239	0.25067	ACIN1	0.99995	PD
ENSG00000179933	14	23513974	23619665	349	77	468692	0.55652	0.28893	C14orf119	0.99995	PD
ENSG00000092067	14	23536513	23638825	342	86	468692	0.67067	0.25122	CEBPE	0.99995	PD
ENSG00000092068	14	23544504	23702883	564	122	468692	-0.061333	0.52445	SLC7A8	0.99995	PD
ENSG00000215277	14	23604525	23792686	676	100	468692	-1.3575	0.91268	C14orf164	0.99995	PD
ENSG00000215271	14	23691666	23818656	428	86	468692	-1.4866	0.93144	HOMEZ	0.99995	PD
ENSG00000235194	14	23714852	23822057	354	76	468692	-1.6323	0.94869	PPP1R3E	0.99995	PD
ENSG00000129473	14	23717999	23830968	380	82	468692	-1.6303	0.94848	BCL2L2	0.99995	PD
ENSG00000258643	14	23726044	23844578	387	85	468692	-1.3877	0.91739	BCL2L2-PABPN1	0.99995	PD
ENSG00000100836	14	23740498	23845394	320	72	468692	-0.63778	0.73819	PABPN1	0.99995	PD
ENSG00000268702	14	23740839	23841484	301	79	468692	-0.78292	0.78316	AL049829.1	0.99995	PD
ENSG00000092096	14	23765515	23872121	366	92	468692	-1.4354	0.92442	SLC22A17	0.99995	PD
ENSG00000100842	14	23775611	23884961	399	96	468692	-1.7661	0.96131	EFS	0.99995	PD
ENSG00000166090	14	23792018	23895612	399	87	468692	-1.7165	0.95696	IL25	0.99995	PD
ENSG00000166091	14	23796017	23898981	400	98	468692	-1.8522	0.968	CMTM5	0.99995	PD
ENSG00000197616	14	23801199	23927486	515	102	468692	-1.2756	0.89895	MYH6	0.99995	PD
ENSG00000092054	14	23831947	23954927	513	87	468692	-0.57929	0.7188	MYH7	0.99995	PD
ENSG00000129460	14	23888897	24029071	500	86	468692	-0.48461	0.68602	NGDN	0.99995	PD
ENSG00000136367	14	23940066	24075401	402	115	468692	-0.39281	0.65277	ZFHX2	0.99995	PD
ENSG00000259431	14	23975216	24079480	280	92	468692	-0.27133	0.60693	THTPA	0.99995	PD
ENSG00000213983	14	23978774	24087279	295	97	468692	-0.51426	0.69647	AP1G2	0.99995	PD
ENSG00000092051	14	23987244	24098009	280	97	468692	-0.44282	0.67105	JPH4	0.99995	PD
ENSG00000100867	14	24049324	24164848	470	119	468692	-0.49845	0.69092	DHRS2	0.99995	PD
ENSG00000197775	14	24357940	24459196	501	44	468692	0.89105	0.18645	DHRS4-AS1	0.971579	PD
ENSG00000157326	14	24372795	24488488	547	52	468692	0.60424	0.27284	DHRS4	0.99995	PD
ENSG00000187630	14	24389148	24525617	620	59	468692	0.80063	0.21167	DHRS4L2	0.992495	PD
ENSG00000186648	14	24471206	24588937	396	102	468692	1.0399	0.1492	LRRC16B	0.930171	PD
ENSG00000100884	14	24490046	24597309	352	100	468692	0.85389	0.19658	CPNE6	0.979148	PD
ENSG00000129535	14	24499316	24634223	447	128	468692	0.32511	0.37255	NRL	0.99995	PD
ENSG00000100889	14	24513262	24629807	374	98	468692	-0.19384	0.57685	PCK2	0.99995	PD
ENSG00000100897	14	24533404	24644451	342	94	468692	-0.75372	0.77449	DCAF11	0.99995	PD
ENSG00000259371	14	24540560	24651038	343	85	468692	-1.1472	0.87436	RP11-468E2.6	0.99995	PD
ENSG00000139914	14	24550484	24652058	319	86	468692	-1.062	0.85589	FITM1	0.99995	PD
ENSG00000092010	14	24555367	24658176	321	87	468692	-1.13	0.87076	PSME1	0.99995	PD
ENSG00000100908	14	24558174	24660797	316	80	468692	-1.063	0.85612	EMC9	0.99995	PD
ENSG00000100911	14	24562574	24666779	314	80	468692	-1.1573	0.87643	PSME2	0.99995	PD
ENSG00000092098	14	24565892	24679870	348	84	468692	-1.5562	0.94017	RNF31	0.99995	PD
ENSG00000259529	14	24570427	24686611	354	91	468692	-1.441	0.92521	RP11-468E2.4	0.99995	PD
ENSG00000213928	14	24580262	24685774	319	77	468692	-1.5209	0.93585	IRF9	0.99995	PD
ENSG00000100918	14	24591062	24699463	328	79	468692	-0.8692	0.80763	REC8	0.99995	PD
ENSG00000196497	14	24599425	24708170	320	78	468692	-0.86265	0.80583	IPO4	0.99995	PD
ENSG00000259522	14	24599601	24709622	323	77	468692	-0.86955	0.80773	RP11-468E2.2	0.99995	PD
ENSG00000100926	14	24608349	24732679	368	85	468692	-1.3384	0.90961	TM9SF1	0.99995	PD
ENSG00000254692	14	24608363	24732679	368	85	468692	-1.3384	0.90961	TM9SF1	0.99995	PD
ENSG00000139908	14	24624903	24727568	295	62	468692	-1.1613	0.87724	TSSK4	0.99995	PD
ENSG00000254505	14	24628789	24733075	303	66	468692	-1.1242	0.86953	CHMP4A	0.99995	PD
ENSG00000213920	14	24633143	24735276	300	67	468692	-1.1238	0.86946	MDP1	0.99995	PD
ENSG00000255526	14	24633161	24751558	348	79	468692	-1.3979	0.91894	NEDD8-MDP1	0.99995	PD
ENSG00000129559	14	24636058	24751660	341	77	468692	-1.218	0.88838	NEDD8	0.99995	PD
ENSG00000100938	14	24651628	24758448	310	67	468692	-0.78208	0.78292	GMPR2	0.99995	PD
ENSG00000092330	14	24658849	24761880	314	65	468692	-1.0172	0.84546	TINF2	0.99995	PD
ENSG00000092295	14	24668320	24783638	360	75	468692	-1.3868	0.91725	TGM1	0.99995	PD
ENSG00000100949	14	24684744	24790945	326	76	468692	-1.6836	0.95387	RABGGTA	0.99995	PD
ENSG00000157379	14	24709804	24819039	409	65	468692	-1.1687	0.87875	DHRS1	0.99995	PD
ENSG00000196943	14	24719068	24828330	431	62	468692	-0.94932	0.82877	NOP9	0.99995	PD
ENSG00000136305	14	24724302	24830636	426	65	468692	-0.8875	0.81259	CIDEB	0.99995	PD
ENSG00000213906	14	24724940	24831259	426	65	468692	-0.85453	0.8036	LTB4R2	0.99995	PD
ENSG00000272658	14	24728161	24831252	421	63	468692	-0.83589	0.79839	LTB4R2	0.99995	PD
ENSG00000213903	14	24730656	24837242	432	62	468692	-0.75443	0.77471	LTB4R	0.99995	PD
ENSG00000129467	14	24737555	24854299	451	65	468692	0.17383	0.431	ADCY4	0.99995	PD
ENSG00000258973	14	24751516	24856588	427	61	468692	0.3427	0.36591	RP11-934B9.3	0.99995	PD
ENSG00000129465	14	24755227	24859251	425	59	468692	0.42252	0.33632	RIPK3	0.99995	PD
ENSG00000100968	14	24784879	24898810	457	81	468692	0.65785	0.25532	NFATC4	0.99995	PD
ENSG00000205978	14	24817992	24938494	579	70	468692	0.39906	0.34493	NYNRIN	0.99995	PD
ENSG00000139899	14	24845738	24950160	606	72	468692	0.19158	0.42404	CBLN3	0.99995	PD
ENSG00000100441	14	24848492	24960540	641	74	468692	-0.089129	0.53551	KHNYN	0.99995	PD
ENSG00000100445	14	24858972	24962111	611	63	468692	-0.54836	0.70828	SDR39U1	0.99995	PD
ENSG00000258744	14	24920800	25027894	614	37	468692	0.031638	0.48738	RP11-80A15.1	0.99995	PD
ENSG00000092009	14	24924559	25027471	578	36	468692	0.071404	0.47154	CMA1	0.99995	PD
ENSG00000100448	14	24992728	25095466	456	57	468692	-0.0822	0.53276	CTSG	0.99995	PD
ENSG00000100450	14	25025686	25128905	524	56	468692	-0.086128	0.53432	GZMH	0.99995	PD
ENSG00000100453	14	25050160	25153473	532	61	468692	-0.11966	0.54763	GZMB	0.99995	PD
ENSG00000168952	14	25228862	25569503	1526	122	468692	-0.79329	0.7862	STXBP6	0.99995	PD
ENSG00000139910	14	26862299	27116960	869	83	468692	0.17367	0.43106	NOVA1	0.99995	PD
ENSG00000176165	14	29185050	29288870	316	78	468692	-0.35129	0.63731	FOXG1	0.99995	PD
ENSG00000186960	14	29191910	29332493	390	93	468692	-0.37517	0.64623	C14orf23	0.99995	PD
ENSG00000184304	14	29995687	30711104	2914	218	468692	-0.77762	0.7816	PRKD1	0.99995	PD
ENSG00000092140	14	30978329	31139269	565	64	468692	0.25674	0.39869	G2E3	0.99995	PD
ENSG00000092108	14	31041318	31255018	758	59	468692	0.0054907	0.49781	SCFD1	0.99995	PD
ENSG00000100473	14	31293720	31414271	458	88	468692	-0.98276	0.83714	COCH	0.99995	PD
ENSG00000196792	14	31313005	31545607	805	80	468692	-1.6439	0.9499	STRN3	0.99995	PD
ENSG00000100478	14	31444312	31612818	487	68	468692	-0.90352	0.81688	AP4S1	0.99995	PD
ENSG00000092148	14	31519318	31727010	573	79	468692	0.41727	0.33824	HECTD1	0.99995	PD
ENSG00000129493	14	31710994	31939788	784	57	468692	1.4448	0.074263	HEATR5A	0.776542	PD
ENSG00000203546	14	31753518	31976647	773	56	468692	1.1801	0.11898	RP11-176H8.1	0.873865	PD
ENSG00000129480	14	31865242	31976716	412	57	468692	1.2066	0.11379	DTD2	0.867518	PD
ENSG00000151413	14	31909162	32380430	2070	62	468692	0.55311	0.2901	NUBPL	0.99995	PD
ENSG00000258474	14	32364059	32469588	519	94	468692	0.73119	0.23233	RP11-187E13.1	0.99995	PD
ENSG00000258386	14	32426108	32537891	437	76	468692	0.99516	0.15983	RP11-187E13.2	0.941888	PD
ENSG00000100852	14	32495320	32678934	579	71	468692	-0.38414	0.64956	ARHGAP5	0.99995	PD
ENSG00000151320	14	32748479	33350567	2610	272	468692	0.76165	0.22313	AKAP6	0.99995	PD
ENSG00000151322	14	33354139	34323382	4364	420	468692	-1.1289	0.87054	NPAS3	0.99995	PD
ENSG00000129521	14	34343437	34981980	3018	309	468692	0.23791	0.40598	EGLN3	0.99995	PD
ENSG00000165389	14	34851995	34981562	650	66	468692	0.97069	0.16585	SPTSSA	0.94604	PD
ENSG00000129518	14	34935135	35058916	517	52	468692	0.83298	0.20243	EAPP	0.982149	PD
ENSG00000129515	14	34980300	35149389	717	64	468692	0.96415	0.16749	SNX6	0.949708	PD
ENSG00000165410	14	35129593	35234029	501	66	468692	-0.16907	0.56713	CFL2	0.99995	PD
ENSG00000198604	14	35171937	35394853	893	67	468692	-1.9126	0.9721	BAZ1A	0.99995	PD
ENSG00000100883	14	35401163	35548773	626	39	468692	-1.1227	0.86923	SRP54	0.99995	PD
ENSG00000151327	14	35464113	35632336	713	54	468692	-1.3779	0.91588	FAM177A1	0.99995	PD
ENSG00000092020	14	35504673	35641723	584	43	468692	-1.2051	0.88591	PPP2R3C	0.99995	PD
ENSG00000100890	14	35541052	35793271	1010	59	468692	-1.6889	0.95438	KIAA0391	0.99995	PD
ENSG00000258790	14	35541755	35836680	1250	56	468692	-1.625	0.94791	KIAA0391	0.99995	PD
ENSG00000100902	14	35697839	35836699	615	51	468692	-1.8138	0.96515	PSMA6	0.99995	PD
ENSG00000100906	14	35820717	35923955	541	78	468692	-2.8662	0.99792	NFKBIA	0.99995	PD
ENSG00000168348	14	35953248	36056260	232	67	468692	-1.2994	0.9031	INSM2	0.99995	PD
ENSG00000174373	14	35957558	36328510	947	68	468692	-1.3696	0.91459	RALGAPA1	0.99995	PD
ENSG00000100916	14	36245524	36451531	639	102	468692	-0.73191	0.76789	BRMS1L	0.99995	PD
ENSG00000151332	14	36717770	36839882	382	52	468692	0.24602	0.40283	MBIP	0.99995	PD
ENSG00000229415	14	36892493	37033034	475	91	468692	-1.293	0.902	SFTA3	0.99995	PD
ENSG00000136352	14	36935602	37040354	388	69	468692	-1.4151	0.92147	NKX2-1	0.99995	PD
ENSG00000136327	14	36999784	37101812	451	48	468692	-0.030106	0.51201	NKX2-8	0.99995	PD
ENSG00000198807	14	37076773	37198920	506	69	468692	1.5863	0.056331	PAX9	0.717345	PD
ENSG00000183032	14	37097636	37692071	2583	172	468692	1.4641	0.071587	SLC25A21	0.767559	PD
ENSG00000258708	14	37591093	37693016	379	41	468692	1.8824	0.029894	SLC25A21-AS1	0.558373	PD
ENSG00000151338	14	37617118	38071566	1319	60	468692	3.4323	0.00029927	MIPOL1	0.031328	PD
ENSG00000129514	14	38009189	38119245	315	45	468692	3.7292	9.6038e-05	FOXA1	0.0130401	PD
ENSG00000139865	14	38015052	38560647	1898	149	468692	2.5916	0.0047767	TTC6	0.221723	PD
ENSG00000139874	14	38627204	38732272	444	82	468692	-0.72912	0.76704	SSTR1	0.99995	PD
ENSG00000176435	14	38673308	38775574	330	75	468692	-0.12454	0.54956	CLEC14A	0.99995	PD
ENSG00000100934	14	39451123	39628850	570	47	468692	-1.1429	0.87347	SEC23A	0.99995	PD
ENSG00000092208	14	39533427	39656177	416	47	468692	-1.355	0.91229	GEMIN2	0.99995	PD
ENSG00000182400	14	39567015	39689736	435	51	468692	-0.62936	0.73544	TRAPPC6B	0.99995	PD
ENSG00000100941	14	39594387	39702422	403	54	468692	-0.027808	0.51109	PNN	0.99995	PD
ENSG00000150526	14	39649435	39772859	456	62	468692	1.1335	0.1285	MIA2	0.900893	PD
ENSG00000258941	14	39653106	39870397	827	63	468692	1.3019	0.096478	RP11-407N17.3	0.83422	PD
ENSG00000150527	14	39684488	39906156	858	53	468692	1.3295	0.091845	CTAGE5	0.825712	PD
ENSG00000165355	14	39816873	39951704	527	50	468692	1.5096	0.065571	FBXO33	0.749981	PD
ENSG00000165379	14	42026773	42423752	1577	72	468692	-0.50078	0.69174	LRFN5	0.99995	PD
ENSG00000189139	14	44923545	45026482	569	42	468692	-0.0009677	0.50039	FSCB	0.99995	PD
ENSG00000179476	14	45316498	45426460	388	31	468692	-0.60754	0.72825	C14orf28	0.99995	PD
ENSG00000179454	14	45343522	45561525	650	41	468692	-0.61461	0.73059	KLHL28	0.99995	PD
ENSG00000198718	14	45381411	45593634	609	38	468692	-1.2118	0.8872	FAM179B	0.99995	PD
ENSG00000185246	14	45503302	45635485	356	46	468692	-1.2442	0.89329	PRPF39	0.99995	PD
ENSG00000100442	14	45534803	45654522	328	47	468692	-1.8635	0.9688	FKBP3	0.99995	PD
ENSG00000187790	14	45555143	45720093	451	60	468692	-2.5148	0.99404	FANCM	0.99995	PD
ENSG00000129534	14	45622393	45772743	402	64	468692	-2.1469	0.9841	MIS18BP1	0.99995	PD
ENSG00000165496	14	47070222	47171028	370	41	468692	-0.37626	0.64664	RPL10L	0.99995	PD
ENSG00000139915	14	47258826	48194157	3691	159	468692	1.1471	0.12568	MDGA2	0.892921	PD
ENSG00000272781	14	47261134	48193999	3677	162	468692	1.1634	0.12233	MDGA2	0.883031	PD
ENSG00000213741	14	49993390	50115408	544	42	468692	0.1287	0.4488	RPS29	0.99995	PD
ENSG00000253459	14	50014193	50115882	453	40	468692	0.26864	0.3941	AL139099.1	0.99995	PD
ENSG00000165501	14	50015415	50131390	513	35	468692	0.18844	0.42526	LRR1	0.99995	PD
ENSG00000165502	14	50035237	50137403	428	37	468692	0.15006	0.44036	RPL36AL	0.99995	PD
ENSG00000168282	14	50037489	50140198	427	38	468692	0.11834	0.4529	MGAT2	0.99995	PD
ENSG00000165506	14	50041892	50151948	456	37	468692	0.0050241	0.498	DNAAF2	0.99995	PD
ENSG00000100479	14	50060273	50205140	553	51	468692	-0.028084	0.5112	POLE2	0.99995	PD
ENSG00000197776	14	50109823	50269870	495	76	468692	-0.37856	0.64749	KLHDC1	0.99995	PD
ENSG00000165516	14	50184326	50299909	297	74	468692	-0.069984	0.5279	KLHDC2	0.99995	PD
ENSG00000165525	14	50199997	50369921	434	91	468692	0.0064871	0.49741	NEMF	0.99995	PD
ENSG00000269832	14	50241993	50343258	233	73	468692	-0.13429	0.55341	AL627171.2	0.99995	PD
ENSG00000197502	14	50250810	50361552	283	67	468692	0.071157	0.47164	AL627171.1	0.99995	PD
ENSG00000165527	14	50309810	50411490	366	59	468692	-0.10274	0.54092	ARF6	0.99995	PD
ENSG00000214900	14	50398430	50524238	646	124	468692	-0.24298	0.59599	C14orf182	0.99995	PD
ENSG00000168260	14	50500369	50609361	455	75	468692	-0.57364	0.71689	C14orf183	0.99995	PD
ENSG00000100483	14	50525350	50633318	401	45	468692	-1.0349	0.84965	VCPKMT	0.99995	PD
ENSG00000100485	14	50533847	50748276	829	46	468692	-0.73183	0.76786	SOS2	0.99995	PD
ENSG00000087299	14	50654281	50829266	696	60	468692	-0.75441	0.7747	L2HGDH	0.99995	PD
ENSG00000125375	14	50729044	50852276	479	46	468692	-0.75787	0.77573	ATP5S	0.99995	PD
ENSG00000100490	14	50746310	50933179	667	81	468692	-1.2187	0.88852	CDKL1	0.99995	PD
ENSG00000012983	14	50835219	51077844	733	91	468692	-1.493	0.93228	MAP4K5	0.99995	PD
ENSG00000198513	14	50949227	51149786	623	61	468692	-1.553	0.93979	ATL1	0.99995	PD
ENSG00000151748	14	51048776	51185049	513	39	468692	-1.5947	0.94461	SAV1	0.99995	PD
ENSG00000100503	14	51136481	51347839	836	106	468692	0.1777	0.42948	NIN	0.99995	PD
ENSG00000100504	14	51274609	51461454	880	139	468692	0.47398	0.31776	PYGL	0.99995	PD
ENSG00000131969	14	51288878	51421688	601	88	468692	0.53388	0.29671	ABHD12B	0.99995	PD
ENSG00000100505	14	51391980	51612779	1079	106	468692	-0.74194	0.77094	TRIM9	0.99995	PD
ENSG00000139921	14	51656880	51772759	538	59	468692	0.70117	0.2416	TMX1	0.99995	PD
ENSG00000139926	14	51905818	52247445	1509	188	468692	1.5275	0.063316	FRMD6	0.745699	PD
ENSG00000186469	14	52242913	52496060	1281	140	468692	-1.9029	0.97147	GNG2	0.99995	PD
ENSG00000258928	14	52332863	52435289	537	71	468692	-1.6458	0.9501	RP11-463J10.2	0.99995	PD
ENSG00000267802	14	52386014	52486247	494	79	468692	-0.53118	0.70235	AL358333.1	0.99995	PD
ENSG00000087302	14	52406193	52521420	637	76	468692	-0.92149	0.8216	C14orf166	0.99995	PD
ENSG00000087303	14	52421521	52585712	889	86	468692	-1.3487	0.91128	NID2	0.99995	PD
ENSG00000168229	14	52684431	52793442	480	83	468692	0.19548	0.42251	PTGDR	0.99995	PD
ENSG00000125384	14	52731023	52845324	619	75	468692	1.1189	0.1316	PTGER2	0.900914	PD
ENSG00000087301	14	52847308	53069240	797	64	468692	0.69374	0.24392	TXNDC16	0.99995	PD
ENSG00000180998	14	52969866	53154431	601	59	468692	0.68367	0.24709	GPR137C	0.99995	PD
ENSG00000197930	14	53056634	53212618	491	87	468692	0.92216	0.17822	ERO1L	0.963599	PD
ENSG00000100519	14	53123890	53245305	401	72	468692	0.41956	0.3374	PSMC6	0.99995	PD
ENSG00000198252	14	53146898	53291716	467	62	468692	0.53422	0.2966	STYX	0.99995	PD
ENSG00000100522	14	53191912	53308386	366	43	468692	0.77326	0.21968	GNPNAT1	0.99995	PD
ENSG00000073712	14	53273986	53469153	714	60	468692	0.63493	0.26274	FERMT2	0.99995	PD
ENSG00000100523	14	53460686	53670000	705	55	468692	0.81844	0.20655	DDHD1	0.986833	PD
ENSG00000125378	14	54366454	54475479	413	89	468692	-1.4601	0.92787	BMP4	0.99995	PD
ENSG00000100526	14	54813567	54936936	534	64	468692	0.86636	0.19315	CDKN3	0.976396	PD
ENSG00000100528	14	54843654	54958149	449	61	468692	0.94018	0.17356	CNIH1	0.957898	PD
ENSG00000197045	14	54891202	55005914	403	52	468692	1.6446	0.050029	GMFB	0.685721	PD
ENSG00000100532	14	54926530	55055567	409	65	468692	1.0931	0.13717	CGRRF1	0.908695	PD
ENSG00000020577	14	54983815	55310033	1226	219	468692	2.2351	0.012705	SAMD4A	0.376447	PD
ENSG00000131979	14	55258726	55419570	679	57	468692	3.2272	0.00062506	GCH1	0.0561728	PD
ENSG00000198554	14	55355668	55543823	705	57	468692	3.0886	0.0010054	WDHD1	0.0802257	PD
ENSG00000180008	14	55443948	55566206	474	59	468692	3.1963	0.0006959	SOCS4	0.0619546	PD
ENSG00000168175	14	55468349	55586910	467	52	468692	2.7356	0.0031135	MAPK1IP1L	0.175498	PD
ENSG00000131981	14	55540828	55662126	547	47	468692	1.9868	0.023474	LGALS3	0.506485	PD
ENSG00000126787	14	55564830	55708396	610	47	468692	1.4863	0.068594	DLGAP5	0.759382	PD
ENSG00000178974	14	55688021	55878636	856	48	468692	1.8348	0.03327	FBXO34	0.584693	PD
ENSG00000126775	14	55783110	55928576	702	49	468692	1.9829	0.023689	ATG14	0.507699	PD
ENSG00000182521	14	55830259	55973444	776	57	468692	2.6002	0.004658	TBPL2	0.219032	PD
ENSG00000126777	14	55975790	56218244	1195	55	468692	2.1174	0.017114	KTN1	0.437992	PD
ENSG00000139946	14	56534532	56818244	1203	70	468692	0.17934	0.42883	PELI2	0.99995	PD
ENSG00000070269	14	56905072	57167324	1284	131	468692	-0.89492	0.81459	TMEM260	0.99995	PD
ENSG00000259133	14	57065683	57247253	822	112	468692	-0.52051	0.69865	RP11-1085N6.3	0.99995	PD
ENSG00000165588	14	57217425	57327197	416	81	468692	-0.35756	0.63966	OTX2	0.99995	PD
ENSG00000070367	14	57620518	57785726	443	60	468692	0.97882	0.16384	EXOC5	0.943574	PD
ENSG00000212928	14	57621888	57723291	294	46	468692	0.90659	0.18231	AL391152.1	0.965594	PD
ENSG00000053770	14	57685627	57806797	275	50	468692	1.1446	0.12619	AP5M1	0.893717	PD
ENSG00000139977	14	57807262	57932635	416	57	468692	0.76086	0.22337	NAA30	0.99995	PD
ENSG00000100557	14	57886019	58010585	505	52	468692	1.0504	0.14676	C14orf105	0.927618	PD
ENSG00000151812	14	57980640	58498912	2630	183	468692	-0.39486	0.65353	SLC35F4	0.99995	PD
ENSG00000139971	14	58416453	58814857	1357	141	468692	0.14362	0.4429	C14orf37	0.99995	PD
ENSG00000131966	14	58616798	58751750	348	70	468692	0.29126	0.38543	ACTR10	0.99995	PD
ENSG00000100567	14	58661549	58788730	347	49	468692	0.57159	0.2838	PSMA3	0.99995	PD
ENSG00000268466	14	58704751	58805865	282	44	468692	0.72939	0.23288	AL132989.1	0.99995	PD
ENSG00000032219	14	58715103	58890605	469	77	468692	0.31935	0.37473	ARID4A	0.99995	PD
ENSG00000196860	14	58812634	58925419	288	63	468692	-0.30849	0.62115	TOMM20L	0.99995	PD
ENSG00000100575	14	58825212	58944332	316	61	468692	-0.0091765	0.50366	TIMM9	0.99995	PD
ENSG00000100578	14	58844103	59065216	613	68	468692	-0.14941	0.55938	KIAA0586	0.99995	PD
ENSG00000165617	14	59050685	59165039	423	89	468692	0.10218	0.45931	DACT1	0.99995	PD
ENSG00000100592	14	59605364	59888123	1123	73	468692	-0.16009	0.5636	DAAM1	0.99995	PD
ENSG00000181619	14	59845740	59982060	646	46	468692	-0.6944	0.75628	GPR135	0.99995	PD
ENSG00000126790	14	59877081	60001148	576	37	468692	-0.91298	0.81937	L3HYPDH	0.99995	PD
ENSG00000050130	14	59901161	60022128	542	31	468692	-1.3	0.90319	JKAMP	0.99995	PD
ENSG00000151838	14	59921257	60093549	786	42	468692	-1.7976	0.96388	CCDC175	0.99995	PD
ENSG00000139970	14	60012694	60387684	1315	84	468692	-0.97375	0.83491	RTN1	0.99995	PD
ENSG00000131951	14	60336431	60580277	844	35	468692	0.31884	0.37493	LRRC9	0.99995	PD
ENSG00000126773	14	60508629	60685851	631	47	468692	0.19226	0.42377	PCNXL4	0.99995	PD
ENSG00000100612	14	60560838	60686574	448	50	468692	0.022556	0.491	DHRS7	0.99995	PD
ENSG00000100614	14	60662470	60815805	466	55	468692	0.96427	0.16745	PPM1A	0.949708	PD
ENSG00000179008	14	60813187	61032261	614	32	468692	1.2255	0.11019	C14orf39	0.859267	PD
ENSG00000184302	14	60925669	61029568	292	27	468692	1.556	0.059853	SIX6	0.731912	PD
ENSG00000126778	14	61060133	61174977	291	49	468692	0.97273	0.16534	SIX1	0.94569	PD
ENSG00000100625	14	61126246	61241066	299	59	468692	-0.37079	0.6446	SIX4	0.99995	PD
ENSG00000020426	14	61151460	61486671	820	62	468692	-0.46903	0.68048	MNAT1	0.99995	PD
ENSG00000126814	14	61388169	61498076	288	46	468692	-1.7806	0.96251	TRMT5	0.99995	PD
ENSG00000139974	14	61397832	61600451	608	63	468692	-0.14286	0.5568	SLC38A6	0.99995	PD
ENSG00000027075	14	61604277	62067694	2086	205	468692	0.393	0.34716	PRKCH	0.99995	PD
ENSG00000182107	14	61694088	61798558	476	79	468692	-0.84865	0.80196	TMEM30B	0.99995	PD
ENSG00000258989	14	61945846	62174682	1029	137	468692	1.103	0.13501	RP11-47I22.4	0.906346	PD
ENSG00000232774	14	61987258	62175414	783	114	468692	0.77092	0.22038	RP11-47I22.3	0.99995	PD
ENSG00000100644	14	62112231	62264976	623	79	468692	0.051413	0.4795	HIF1A	0.99995	PD
ENSG00000023608	14	62179075	62313146	593	60	468692	0.46807	0.31987	SNAPC1	0.99995	PD
ENSG00000139973	14	62403803	62618431	1032	111	468692	-0.27663	0.60897	SYT16	0.99995	PD
ENSG00000140015	14	63123287	63618755	1988	161	468692	-0.1091	0.54344	KCNH5	0.99995	PD
ENSG00000126785	14	63620832	63809937	761	80	468692	0.98697	0.16183	RHOJ	0.943574	PD
ENSG00000154001	14	63788075	64060092	1223	97	468692	-0.31587	0.62395	PPP2R5E	0.99995	PD
ENSG00000140006	14	64013757	64158579	557	58	468692	0.22839	0.40967	WDR89	0.99995	PD
ENSG00000126821	14	64100932	64244757	466	46	468692	0.74868	0.22703	SGPP1	0.99995	PD
ENSG00000054654	14	64269683	64743165	1733	117	468692	-0.91957	0.8211	SYNE2	0.99995	PD
ENSG00000140009	14	64500950	64854830	1342	106	468692	-0.87119	0.80818	ESR2	0.99995	PD
ENSG00000100714	14	64804749	64976722	645	66	468692	-0.71096	0.76145	MTHFD1	0.99995	PD
ENSG00000089775	14	64865824	65021931	571	46	468692	-0.57791	0.71834	ZBTB25	0.99995	PD
ENSG00000179841	14	64882217	64991221	399	43	468692	-0.9778	0.83591	AKAP5	0.99995	PD
ENSG00000126804	14	64920430	65050408	428	45	468692	-0.14816	0.55889	ZBTB1	0.99995	PD
ENSG00000126803	14	64952623	65059955	356	40	468692	-0.078051	0.53111	HSPA2	0.99995	PD
ENSG00000165807	14	64966620	65106098	414	51	468692	-0.10609	0.54224	PPP1R36	0.99995	PD
ENSG00000126822	14	65120820	65263610	605	87	468692	-0.76326	0.77735	PLEKHG3	0.99995	PD
ENSG00000070182	14	65163002	65396601	1072	103	468692	-0.44047	0.6702	SPTB	0.99995	PD
ENSG00000258289	14	65331079	65461309	536	44	468692	-0.11733	0.5467	CHURC1	0.99995	PD
ENSG00000125954	14	65331203	65578521	1028	88	468692	0.40504	0.34272	CHURC1-FNTB	0.99995	PD
ENSG00000257365	14	65331203	65579368	1032	81	468692	0.40522	0.34266	FNTB	0.99995	PD
ENSG00000176153	14	65355870	65459531	409	44	468692	-0.31905	0.62515	GPX2	0.99995	PD
ENSG00000139998	14	65362532	65489494	511	54	468692	-0.40242	0.65631	RAB15	0.99995	PD
ENSG00000125952	14	65422892	65619413	801	70	468692	0.47833	0.31621	MAX	0.99995	PD
ENSG00000033170	14	65827310	66260839	1838	64	468692	-1.8011	0.96415	FUT8	0.99995	PD
ENSG00000258847	14	66374015	66521241	716	106	468692	-0.73315	0.76827	CTD-2014B16.3	0.99995	PD
ENSG00000171723	14	66924125	67698520	3133	41	468692	-0.28042	0.61042	GPHN	0.99995	PD
ENSG00000172717	14	67606110	67745267	567	37	468692	-1.2634	0.89677	FAM71D	0.99995	PD
ENSG00000072415	14	67657826	67852536	801	35	468692	-0.97564	0.83538	MPP5	0.99995	PD
ENSG00000100554	14	67711088	67876982	689	39	468692	-1.0378	0.85032	ATP6V1D	0.99995	PD
ENSG00000134001	14	67776714	67903233	534	47	468692	-1.6148	0.94682	EIF2S1	0.99995	PD
ENSG00000100558	14	67803700	67928917	527	67	468692	-1.3642	0.91375	PLEK2	0.99995	PD
ENSG00000198133	14	67863801	68050456	888	134	468692	-0.046849	0.51868	TMEM229B	0.99995	PD
ENSG00000054690	14	67950018	68106329	758	116	468692	-0.18343	0.57277	PLEKHH1	0.99995	PD
ENSG00000100564	14	67998672	68117004	530	93	468692	-0.15607	0.56201	PIGH	0.99995	PD
ENSG00000081181	14	68036515	68168437	586	74	468692	-0.43463	0.66808	ARG2	0.99995	PD
ENSG00000100568	14	68063792	68191548	572	58	468692	0.021724	0.49133	VTI1B	0.99995	PD
ENSG00000258466	14	68076537	68207084	531	48	468692	0.43652	0.33123	RP11-1012A1.4	0.99995	PD
ENSG00000072042	14	68093518	68212531	472	49	468692	0.56315	0.28667	RDH11	0.99995	PD
ENSG00000139988	14	68118603	68251169	576	55	468692	1.1209	0.13116	RDH12	0.900914	PD
ENSG00000072121	14	68144091	68333307	781	67	468692	2.1053	0.017632	ZFYVE26	0.443758	PD
ENSG00000182185	14	68236496	69246935	3885	212	468692	1.8705	0.030707	RAD51B	0.562529	PD
ENSG00000185650	14	69204377	69313190	480	59	468692	-0.22494	0.58899	ZFP36L1	0.99995	PD
ENSG00000072110	14	69290860	69496157	988	110	468692	-1.6876	0.95426	ACTN1	0.99995	PD
ENSG00000139990	14	69467598	69669867	640	60	468692	-2.0414	0.97939	DCAF5	0.99995	PD
ENSG00000081177	14	69608228	69759075	465	59	468692	-1.355	0.9123	EXD2	0.99995	PD
ENSG00000100626	14	69675994	69871183	727	99	468692	-1.2062	0.88613	GALNT16	0.99995	PD
ENSG00000100632	14	69796848	69915344	441	57	468692	-1.381	0.91636	ERH	0.99995	PD
ENSG00000029364	14	69814732	69979105	597	53	468692	-1.3598	0.91306	SLC39A9	0.99995	PD
ENSG00000175985	14	69901409	70045215	472	80	468692	-1.6429	0.94979	PLEKHD1	0.99995	PD
ENSG00000255994	14	69987483	70088032	298	54	468692	-1.7918	0.96342	CCDC177	0.99995	PD
ENSG00000267909	14	69988216	70090339	299	50	468692	-1.6725	0.95279	CCDC177	0.99995	PD
ENSG00000100647	14	70028313	70231859	673	89	468692	-2.1878	0.98566	KIAA0247	0.99995	PD
ENSG00000100650	14	70143617	70288722	567	71	468692	-1.566	0.94133	SRSF5	0.99995	PD
ENSG00000100652	14	70192134	70314006	508	49	468692	-1.1712	0.87924	SLC10A1	0.99995	PD
ENSG00000198732	14	70270848	70549083	1338	149	468692	-2.1046	0.98234	SMOC1	0.99995	PD
ENSG00000100678	14	70460934	70705787	1174	122	468692	-1.3043	0.90393	SLC8A3	0.99995	PD
ENSG00000133983	14	70741798	70876448	658	47	468692	-1.133	0.8714	COX16	0.99995	PD
ENSG00000213463	14	70788148	70933778	673	47	468692	-0.39331	0.65295	SYNJ2BP	0.99995	PD
ENSG00000139985	14	70868874	70976622	502	46	468692	0.33864	0.36744	ADAM21	0.99995	PD
ENSG00000134007	14	70939075	71051732	501	49	468692	1.0492	0.14704	ADAM20	0.927618	PD
ENSG00000133997	14	70997974	71117384	585	57	468692	1.3548	0.087744	MED6	0.809147	PD
ENSG00000133985	14	71058504	71192077	651	126	468692	0.47392	0.31778	TTC9	0.99995	PD
ENSG00000006432	14	71139243	71326251	887	73	468692	0.17035	0.43237	MAP3K9	0.99995	PD
ENSG00000100731	14	71324122	71632099	1230	82	468692	-1.0069	0.843	PCNX	0.99995	PD
ENSG00000267901	14	71633031	71733462	482	66	468692	-1.6979	0.95524	AC004817.1	0.99995	PD
ENSG00000197555	14	71737166	72257946	1812	65	468692	-0.60061	0.72595	SIPA1L1	0.99995	PD
ENSG00000182732	14	72349156	73080654	3617	221	468692	-0.31315	0.62292	RGS6	0.99995	PD
ENSG00000257040	14	72406191	72508326	560	57	468692	-1.6782	0.95335	AC005477.1	0.99995	PD
ENSG00000205683	14	73036004	73410809	1769	161	468692	-1.3148	0.90571	DPF3	0.99995	PD
ENSG00000119599	14	73343040	73476411	678	54	468692	-0.43148	0.66694	DCAF4	0.99995	PD
ENSG00000165861	14	73386159	73543920	769	57	468692	-0.63113	0.73602	ZFYVE1	0.99995	PD
ENSG00000119707	14	73475144	73638122	678	65	468692	-1.0779	0.85946	RBM25	0.99995	PD
ENSG00000080815	14	73553126	73740399	761	67	468692	-0.47204	0.68155	PSEN1	0.99995	PD
ENSG00000100767	14	73654205	73791348	594	83	468692	1.0042	0.15764	PAPLN	0.940707	PD
ENSG00000133961	14	73691815	73980348	1243	73	468692	0.8951	0.18537	NUMB	0.968694	PD
ENSG00000187105	14	73895189	74075651	673	94	468692	-0.69897	0.75771	HEATR4	0.99995	PD
ENSG00000184227	14	73953818	74060498	359	70	468692	-1.6499	0.95052	ACOT1	0.99995	PD
ENSG00000119673	14	73984324	74092357	392	61	468692	-1.7563	0.96048	ACOT2	0.99995	PD
ENSG00000177465	14	74008410	74113200	444	59	468692	-1.6131	0.94664	ACOT4	0.99995	PD
ENSG00000205669	14	74027649	74136592	513	62	468692	-1.6539	0.95093	ACOT6	0.99995	PD
ENSG00000119661	14	74061578	74220435	668	64	468692	-1.1262	0.86995	DNAL1	0.99995	PD
ENSG00000176903	14	74128494	74231128	400	60	468692	-0.66401	0.74666	PNMA1	0.99995	PD
ENSG00000156030	14	74131825	74306988	692	101	468692	-1.4015	0.91947	ELMSAN1	0.99995	PD
ENSG00000140043	14	74268547	74403530	601	43	468692	-0.56639	0.71444	PTGR2	0.99995	PD
ENSG00000258653	14	74268674	74448981	790	43	468692	-0.63632	0.73771	RP5-1021I20.4	0.99995	PD
ENSG00000119725	14	74303320	74449214	625	33	468692	-0.3797	0.64791	ZNF410	0.99995	PD
ENSG00000156050	14	74348204	74467117	502	41	468692	-0.50299	0.69251	FAM161B	0.99995	PD
ENSG00000119723	14	74366629	74480373	504	35	468692	-0.55374	0.71012	COQ6	0.99995	PD
ENSG00000187097	14	74374713	74536102	714	49	468692	0.0004318	0.49983	ENTPD5	0.99995	PD
ENSG00000119636	14	74436056	74599566	732	48	468692	0.65721	0.25552	CCDC176	0.99995	PD
ENSG00000119711	14	74473553	74601196	557	35	468692	0.9276	0.17681	ALDH6A1	0.961514	PD
ENSG00000205659	14	74501499	74717936	941	53	468692	1.393	0.081804	LIN52	0.798018	PD
ENSG00000119614	14	74656175	74779441	677	64	468692	0.88134	0.18907	VSX2	0.973039	PD
ENSG00000119688	14	74702126	74819759	612	60	468692	0.71203	0.23822	ABCD4	0.99995	PD
ENSG00000133980	14	74719772	74876711	785	81	468692	0.67572	0.24961	VRTN	0.99995	PD
ENSG00000183379	14	74822596	74942805	471	88	468692	0.47122	0.31874	SYNDIG1L	0.99995	PD
ENSG00000119655	14	74892895	75010880	461	62	468692	-2.8855	0.99805	NPC2	0.99995	PD
ENSG00000165898	14	74910423	75013809	420	58	468692	-2.9176	0.99824	ISCA2	0.99995	PD
ENSG00000119681	14	74914873	75129306	868	105	468692	0.031601	0.4874	LTBP2	0.99995	PD
ENSG00000119682	14	75070140	75229818	544	62	468692	2.3396	0.0096529	AREL1	0.322644	PD
ENSG00000214670	14	75108879	75229800	381	52	468692	2.5013	0.0061871	AC007956.1	0.253441	PD
ENSG00000119616	14	75129847	75253394	365	50	468692	2.9237	0.0017297	FCF1	0.116076	PD
ENSG00000119596	14	75180069	75372244	633	50	468692	3.0141	0.0012888	YLPM1	0.0951714	PD
ENSG00000119608	14	75269736	75380537	408	43	468692	2.7191	0.0032726	PROX2	0.178207	PD
ENSG00000119689	14	75298594	75420448	510	52	468692	2.6621	0.0038826	DLST	0.198667	PD
ENSG00000198208	14	75320657	75440099	527	54	468692	2.4156	0.0078556	RPS6KL1	0.291351	PD
ENSG00000119630	14	75358537	75472487	484	65	468692	1.7664	0.038664	PGF	0.618494	PD
ENSG00000119718	14	75419614	75526292	355	40	468692	-1.1687	0.87875	EIF2B2	0.99995	PD
ENSG00000119684	14	75430467	75568235	439	42	468692	-1.2646	0.89699	MLH3	0.99995	PD
ENSG00000119640	14	75469924	75586186	356	34	468692	-1.1894	0.88286	ACYP1	0.99995	PD
ENSG00000119703	14	75480873	75595126	354	35	468692	-1.1687	0.87874	ZC2HC1C	0.99995	PD
ENSG00000119638	14	75498822	75644047	426	36	468692	-0.92843	0.82341	NEK9	0.99995	PD
ENSG00000170348	14	75548173	75693334	416	46	468692	-0.45807	0.67655	TMED10	0.99995	PD
ENSG00000258740	14	75655319	75785986	538	106	468692	0.49169	0.31147	RP11-293M10.1	0.99995	PD
ENSG00000170345	14	75695477	75798933	477	109	468692	0.56852	0.28484	FOS	0.99995	PD
ENSG00000140044	14	75844419	75990814	640	139	468692	-0.38271	0.64903	JDP2	0.99995	PD
ENSG00000156127	14	75938768	76063358	548	110	468692	0.04676	0.48135	BATF	0.99995	PD
ENSG00000119686	14	75994960	76179557	761	114	468692	0.22492	0.41102	FLVCR2	0.99995	PD
ENSG00000119685	14	76049968	76471421	1411	88	468692	0.2285	0.40963	TTLL5	0.99995	PD
ENSG00000133935	14	76066134	76177532	417	79	468692	0.42277	0.33623	C14orf1	0.99995	PD
ENSG00000119650	14	76318479	76600928	1079	106	468692	-0.2656	0.60472	IFT43	0.99995	PD
ENSG00000119699	14	76374442	76499334	371	71	468692	-2.2386	0.98741	TGFB3	0.99995	PD
ENSG00000089916	14	76568259	76770685	981	95	468692	-0.52306	0.69953	GPATCH2L	0.99995	PD
ENSG00000119715	14	76726957	77018178	1319	173	468692	-0.4893	0.68768	ESRRB	0.99995	PD
ENSG00000071246	14	77178532	77299354	450	81	468692	0.12216	0.45138	VASH1	0.99995	PD
ENSG00000013523	14	77203588	77342589	574	86	468692	-0.27349	0.60776	ANGEL1	0.99995	PD
ENSG00000100565	14	77242715	77386645	622	96	468692	-0.52698	0.7009	C14orf166B	0.99995	PD
ENSG00000119669	14	77440888	77545034	493	84	468692	-0.28326	0.61151	IRF2BPL	0.99995	PD
ENSG00000198894	14	77514440	77633630	559	81	468692	-0.70103	0.75836	CIPC	0.99995	PD
ENSG00000259164	14	77514654	77741805	1103	119	468692	0.19414	0.42303	RP11-463C8.4	0.99995	PD
ENSG00000165548	14	77532911	77775838	1157	133	468692	0.45687	0.32388	TMEM63C	0.99995	PD
ENSG00000177108	14	77547613	77659077	508	77	468692	-0.3731	0.64546	ZDHHC22	0.99995	PD
ENSG00000269883	14	77557026	77659339	468	91	468692	-0.30973	0.62162	AC007375.1	0.99995	PD
ENSG00000165553	14	77681826	77787655	549	78	468692	1.0815	0.13973	NGB	0.914509	PD
ENSG00000009830	14	77691299	77837227	669	84	468692	1.2155	0.11209	POMT2	0.861452	PD
ENSG00000100577	14	77737227	77847940	425	62	468692	1.5094	0.065602	GSTZ1	0.749981	PD
ENSG00000100580	14	77751364	77893452	530	65	468692	1.9941	0.023069	TMED8	0.502007	PD
ENSG00000100583	14	77793032	77907840	402	51	468692	2.0854	0.018519	SAMD15	0.452685	PD
ENSG00000165555	14	77810364	77939860	515	52	468692	2.1772	0.014734	NOXRED1	0.405956	PD
ENSG00000268156	14	77832741	77933115	401	37	468692	2.0021	0.022634	FKSG61	0.4987	PD
ENSG00000151445	14	77843018	77974295	526	40	468692	2.1248	0.0168	VIPAS39	0.43468	PD
ENSG00000100591	14	77874213	77985817	467	46	468692	2.0836	0.018597	AHSA1	0.452685	PD
ENSG00000100593	14	77890740	78015210	560	63	468692	1.8864	0.029618	ISM2	0.555952	PD
ENSG00000100596	14	77922340	78133116	1033	95	468692	1.1488	0.12532	SPTLC2	0.892921	PD
ENSG00000100601	14	78088747	78224363	696	45	468692	1.095	0.13677	ALKBH1	0.908695	PD
ENSG00000119705	14	78124414	78277447	745	42	468692	1.3283	0.092046	SLIRP	0.825712	PD
ENSG00000100603	14	78133942	78277550	689	41	468692	1.4126	0.078887	SNW1	0.788293	PD
ENSG00000197734	14	78177173	78286085	508	36	468692	1.3226	0.09299	C14orf178	0.826647	PD
ENSG00000268208	14	78177711	78278033	467	44	468692	1.4096	0.079324	AC008372.1	0.789593	PD
ENSG00000063761	14	78216426	78451355	1166	91	468692	1.1098	0.13355	ADCK1	0.903381	PD
ENSG00000021645	14	78658734	80380762	7161	373	468692	-1.8199	0.96562	NRXN3	0.99995	PD
ENSG00000211448	14	80613873	80904100	1029	100	468692	-1.2226	0.88927	DIO2	0.99995	PD
ENSG00000100629	14	80893330	81475861	2838	126	468692	-1.9305	0.97323	CEP128	0.99995	PD
ENSG00000165409	14	81371333	81662646	1451	120	468692	-1.5085	0.93428	TSHR	0.99995	PD
ENSG00000165417	14	81591796	81737721	485	72	468692	-0.22461	0.58886	GTF2A1	0.99995	PD
ENSG00000140022	14	81677000	81952809	1106	118	468692	-1.3489	0.91132	STON2	0.99995	PD
ENSG00000071537	14	81887893	82050205	746	88	468692	0.077691	0.46904	SEL1L	0.99995	PD
ENSG00000258945	14	85944943	86045730	441	71	468692	0.88505	0.18807	RP11-497E19.2	0.973039	PD
ENSG00000185070	14	85946488	86145034	891	100	468692	0.57542	0.2825	FLRT2	0.99995	PD
ENSG00000258804	14	87322122	87439099	450	52	468692	-0.70415	0.75933	RP11-322L20.1	0.99995	PD
ENSG00000054983	14	88254164	88510009	1335	72	468692	1.9902	0.023286	GALC	0.504715	PD
ENSG00000140030	14	88421468	88528419	577	33	468692	2.137	0.016301	GPR65	0.427585	PD
ENSG00000100433	14	88599113	88843251	1115	150	468692	0.0022756	0.49909	KCNK10	0.99995	PD
ENSG00000042317	14	88801268	88986694	583	63	468692	0.44799	0.32708	SPATA7	0.99995	PD
ENSG00000070778	14	88882122	89071077	572	59	468692	0.42667	0.33481	PTPN21	0.99995	PD
ENSG00000100722	14	88979253	89129853	411	67	468692	-0.030837	0.5123	ZC3H14	0.99995	PD
ENSG00000165521	14	89028775	89309096	804	59	468692	-0.50715	0.69398	EML5	0.99995	PD
ENSG00000165533	14	89240497	89394335	552	51	468692	0.1332	0.44702	TTC8	0.99995	PD
ENSG00000053254	14	89541215	90135493	2345	305	468692	-0.3881	0.65103	FOXN3	0.99995	PD
ENSG00000258792	14	90045265	90159015	385	76	468692	-0.98723	0.83824	RP11-944C7.1	0.99995	PD
ENSG00000140025	14	90211013	90471121	1171	90	468692	-0.60742	0.72821	EFCAB11	0.99995	PD
ENSG00000042088	14	90371283	90561106	815	61	468692	0.042816	0.48292	TDP1	0.99995	PD
ENSG00000152315	14	90478109	90702201	940	124	468692	0.28095	0.38938	KCNK13	0.99995	PD
ENSG00000100764	14	90672839	90788968	457	46	468692	1.1813	0.11874	PSMC1	0.873835	PD
ENSG00000119720	14	90692580	90848481	660	47	468692	1.1167	0.13207	NRDE2	0.901036	PD
ENSG00000198668	14	90812846	90924605	457	81	468692	1.0481	0.1473	CALM1	0.928029	PD
ENSG00000165914	14	90956932	91332823	1722	178	468692	0.7189	0.2361	TTC7B	0.99995	PD
ENSG00000100784	14	91286799	91576980	1132	77	468692	0.82837	0.20373	RPS6KA5	0.982898	PD
ENSG00000133943	14	91476677	91741976	1100	136	468692	0.5954	0.27579	C14orf159	0.99995	PD
ENSG00000119714	14	91648876	91770269	573	89	468692	-1.7848	0.96285	GPR68	0.99995	PD
ENSG00000258875	14	91659103	91767426	526	84	468692	-1.965	0.97529	CTD-2547L24.3	0.99995	PD
ENSG00000015133	14	91687667	91934188	1073	123	468692	-1.2402	0.89254	CCDC88C	0.99995	PD
ENSG00000100796	14	91873955	92026898	640	49	468692	-0.012197	0.50487	SMEK1	0.99995	PD
ENSG00000268657	14	91988788	92091383	455	44	468692	-0.43589	0.66854	AL133373.1	0.99995	PD
ENSG00000133962	14	91997040	92297051	1213	114	468692	-1.5123	0.93477	CATSPERB	0.99995	PD
ENSG00000165929	14	92196095	92383880	662	69	468692	-1.4602	0.92789	TC2N	0.99995	PD
ENSG00000140092	14	92285756	92464331	768	91	468692	-1.6252	0.94794	FBLN5	0.99995	PD
ENSG00000100815	14	92382335	92557240	799	61	468692	-1.6037	0.94561	TRIP11	0.99995	PD
ENSG00000066427	14	92474896	92622965	684	44	468692	-0.021747	0.50868	ATXN3	0.99995	PD
ENSG00000183648	14	92532466	92638261	527	42	468692	0.67015	0.25138	NDUFB1	0.99995	PD
ENSG00000165934	14	92538281	92680755	718	67	468692	0.76837	0.22113	CPSF2	0.99995	PD
ENSG00000140090	14	92738925	93012596	1524	142	468692	-1.1483	0.87457	SLC24A4	0.99995	PD
ENSG00000100599	14	92930118	93205339	1369	189	468692	-0.66601	0.7473	RIN3	0.99995	PD
ENSG00000100600	14	93120152	93265047	609	98	468692	1.3754	0.084503	LGMN	0.803336	PD
ENSG00000066455	14	93210576	93356308	636	47	468692	1.772	0.038198	GOLGA5	0.61676	PD
ENSG00000100604	14	93339425	93451638	498	101	468692	1.1532	0.12442	CHGA	0.889808	PD
ENSG00000100605	14	93353259	93632665	1294	100	468692	-0.12861	0.55117	ITPK1	0.99995	PD
ENSG00000165943	14	93598541	93701273	488	66	468692	-0.58507	0.72075	MOAP1	0.99995	PD
ENSG00000153485	14	93601296	93703434	493	65	468692	-0.30311	0.6191	TMEM251	0.99995	PD
ENSG00000259066	14	93601318	93734932	603	73	468692	-0.37892	0.64763	RP11-371E8.4	0.99995	PD
ENSG00000170270	14	93619239	93723439	431	79	468692	-0.044483	0.51774	C14orf142	0.99995	PD
ENSG00000012963	14	93623401	93745561	479	82	468692	-0.04301	0.51715	UBR7	0.99995	PD
ENSG00000011114	14	93653896	93849438	807	62	468692	0.90954	0.18153	BTBD7	0.965354	PD
ENSG00000133958	14	93749565	94224222	1722	86	468692	0.88808	0.18725	UNC79	0.971579	PD
ENSG00000187581	14	93763537	93864702	443	45	468692	1.5158	0.064788	COX8C	0.748993	PD
ENSG00000175785	14	94134644	94304827	716	150	468692	-2.154	0.98438	PRIMA1	0.99995	PD
ENSG00000140067	14	94335240	94445954	601	93	468692	0.45296	0.32529	FAM181A	0.99995	PD
ENSG00000100628	14	94350499	94493137	776	124	468692	0.045429	0.48188	ASB2	0.99995	PD
ENSG00000258987	14	94355901	94460475	527	103	468692	-0.44244	0.67091	RP11-131H24.4	0.99995	PD
ENSG00000089723	14	94442675	94565276	685	68	468692	0.26934	0.39383	OTUB2	0.99995	PD
ENSG00000089737	14	94467266	94597591	704	73	468692	0.74907	0.22691	DDX24	0.99995	PD
ENSG00000165948	14	94497628	94620192	612	78	468692	0.43127	0.33314	IFI27L1	0.99995	PD
ENSG00000165949	14	94521182	94633033	529	76	468692	0.42946	0.33379	IFI27	0.99995	PD
ENSG00000119632	14	94544116	94646590	454	79	468692	0.179	0.42897	IFI27L2	0.99995	PD
ENSG00000119698	14	94562465	94796072	885	79	468692	0.0079013	0.49685	PPP4R4	0.99995	PD
ENSG00000140093	14	94699650	94809608	410	72	468692	0.32719	0.37176	SERPINA10	0.99995	PD
ENSG00000170099	14	94720585	94839731	516	69	468692	0.44596	0.32781	SERPINA6	0.99995	PD
ENSG00000197249	14	94793084	94907030	621	100	468692	0.60693	0.27195	SERPINA1	0.99995	PD
ENSG00000186910	14	94858801	94969127	688	102	468692	0.20149	0.42016	SERPINA11	0.99995	PD
ENSG00000170054	14	94879054	94996026	690	89	468692	0.046749	0.48136	SERPINA9	0.99995	PD
ENSG00000165953	14	94903611	95034181	722	121	468692	0.55697	0.28877	SERPINA12	0.99995	PD
ENSG00000100665	14	94977428	95086250	597	93	468692	0.18185	0.42785	SERPINA4	0.99995	PD
ENSG00000188488	14	94977779	95109457	722	109	468692	-0.085744	0.53416	SERPINA5	0.99995	PD
ENSG00000273259	14	95008395	95140983	829	105	468692	-0.23238	0.59188	RP11-986E7.7	0.99995	PD
ENSG00000196136	14	95028714	95140392	720	102	468692	-0.69769	0.75731	SERPINA3	0.99995	PD
ENSG00000133937	14	95184553	95286562	542	98	468692	-0.37229	0.64516	GSC	0.99995	PD
ENSG00000100697	14	95502565	95674347	600	87	468692	2.6835	0.0036429	DICER1	0.19125	PD
ENSG00000165959	14	95598277	95836243	1052	106	468692	1.4139	0.0787	CLMN	0.788293	PD
ENSG00000176438	14	95833831	95992173	989	181	468692	0.83791	0.20104	SYNE3	0.982149	PD
ENSG00000258572	14	95932473	96034248	632	114	468692	-1.3056	0.90415	RP11-1070N10.3	0.99995	PD
ENSG00000182512	14	95949840	96061061	726	83	468692	-1.4139	0.9213	GLRX5	0.99995	PD
ENSG00000213231	14	96102754	96208980	539	85	468692	-0.1215	0.54835	TCL1B	0.99995	PD
ENSG00000100721	14	96126304	96230533	523	61	468692	-0.062041	0.52473	TCL1A	0.99995	PD
ENSG00000227051	14	96455661	96610417	892	117	468692	0.28736	0.38692	C14orf132	0.99995	PD
ENSG00000168398	14	96621016	96760666	753	126	468692	-0.29724	0.61686	BDKRB2	0.99995	PD
ENSG00000258691	14	96621181	96780266	823	142	468692	-0.333	0.63043	RP11-404P21.8	0.99995	PD
ENSG00000100739	14	96672161	96785304	539	85	468692	0.39255	0.34733	BDKRB1	0.99995	PD
ENSG00000258729	14	96691383	96793060	451	77	468692	0.51823	0.30215	DKFZP434O1614	0.99995	PD
ENSG00000066739	14	96697595	96880207	652	89	468692	0.89181	0.18625	ATG2B	0.971579	PD
ENSG00000100744	14	96779814	96903625	380	92	468692	0.87742	0.19013	GSKIP	0.973752	PD
ENSG00000140057	14	96808448	97005764	645	110	468692	1.1209	0.13116	AK7	0.900914	PD
ENSG00000090060	14	96917770	97083448	575	86	468692	0.38127	0.3515	PAPOLA	0.99995	PD
ENSG00000100749	14	97213641	97448059	986	78	468692	0.58612	0.2789	VRK1	0.99995	PD
ENSG00000258869	14	98165601	98280326	672	72	468692	-0.16703	0.56633	RP11-204N11.1	0.99995	PD
ENSG00000246223	14	98341947	98494461	803	68	468692	-1.2411	0.89271	C14orf64	0.99995	PD
ENSG00000176605	14	99127950	99234098	614	75	468692	0.37651	0.35327	C14orf177	0.99995	PD
ENSG00000127152	14	99585624	99787861	753	159	468692	1.256	0.10455	BCL11B	0.848695	PD
ENSG00000183576	14	99814083	99997216	530	76	468692	-1.0342	0.84949	SETD3	0.99995	PD
ENSG00000090061	14	99897506	100051381	583	59	468692	-0.16991	0.56746	CCNK	0.99995	PD
ENSG00000205476	14	99927603	100120363	815	108	468692	-0.86043	0.80522	CCDC85C	0.99995	PD
ENSG00000182218	14	100061447	100196906	572	88	468692	0.73929	0.22987	HHIPL1	0.99995	PD
ENSG00000036530	14	100100641	100243638	661	98	468692	0.55015	0.29111	CYP46A1	0.99995	PD
ENSG00000066629	14	100154030	100458397	1283	133	468692	-0.16275	0.56464	EML1	0.99995	PD
ENSG00000196405	14	100387786	100660573	1072	87	468692	1.6097	0.053737	EVL	0.704963	PD
ENSG00000168350	14	100562756	100676500	440	72	468692	2.3282	0.009951	DEGS2	0.329143	PD
ENSG00000100811	14	100654635	100799129	502	88	468692	0.97881	0.16384	YY1	0.943574	PD
ENSG00000197119	14	100707448	100822884	420	93	468692	1.5803	0.057014	SLC25A29	0.720479	PD
ENSG00000140107	14	100739674	100846715	431	80	468692	1.6437	0.050122	SLC25A47	0.686118	PD
ENSG00000140105	14	100750125	100893142	567	74	468692	1.3277	0.092141	WARS	0.825712	PD
ENSG00000176473	14	100792755	101046640	944	88	468692	0.33588	0.36848	WDR25	0.99995	PD
ENSG00000183092	14	100953486	101103750	583	71	468692	-1.0861	0.86129	BEGAIN	0.99995	PD
ENSG00000185559	14	101142042	101251539	517	73	468692	0.90492	0.18275	DLK1	0.965594	PD
ENSG00000267918	14	101245066	101345537	506	80	468692	0.45534	0.32443	AL117190.2	0.99995	PD
ENSG00000254656	14	101296992	101401184	460	113	468692	0.59742	0.27511	RTL1	0.99995	PD
ENSG00000269375	14	101309265	101410646	403	109	468692	0.56965	0.28446	AL117190.3	0.99995	PD
ENSG00000197406	14	101977688	102079789	362	82	468692	0.49187	0.3114	DIO3	0.99995	PD
ENSG00000258512	14	102146774	102248859	338	18	468692	-0.78575	0.78399	RP11-796G6.2	0.99995	PD
ENSG00000078304	14	102178135	102444326	1046	103	468692	1.7407	0.040872	PPP2R5C	0.634239	PD
ENSG00000197102	14	102380865	102567129	739	71	468692	0.87613	0.19048	DYNC1H1	0.974957	PD
ENSG00000080824	14	102497075	102656036	586	62	468692	0.0038889	0.49845	HSP90AA1	0.99995	PD
ENSG00000140153	14	102555840	102741184	639	54	468692	0.4972	0.30952	WDR20	0.99995	PD
ENSG00000080823	14	102640837	102821537	647	81	468692	0.95305	0.17028	MOK	0.954169	PD
ENSG00000022976	14	102733714	102859044	477	81	468692	1.3268	0.092286	ZNF839	0.825712	PD
ENSG00000100865	14	102758956	102879253	476	93	468692	1.3918	0.081991	CINP	0.798228	PD
ENSG00000196663	14	102779300	103018818	1042	69	468692	1.5075	0.065845	TECPR2	0.749981	PD
ENSG00000156381	14	102923179	103026136	450	75	468692	1.7716	0.038233	ANKRD9	0.61676	PD
ENSG00000089902	14	103008998	103246913	991	65	468692	-0.32704	0.62818	RCOR1	0.99995	PD
ENSG00000131323	14	103193813	103427837	993	94	468692	0.81566	0.20735	TRAF3	0.987855	PD
ENSG00000166126	14	103338993	103449933	450	82	468692	1.0392	0.14937	AMN	0.930171	PD
ENSG00000198752	14	103348716	103573799	868	104	468692	0.28914	0.38624	CDC42BPB	0.99995	PD
ENSG00000205436	14	103516481	103626896	499	97	468692	-1.4261	0.92309	EXOC3L4	0.99995	PD
ENSG00000185215	14	103539779	103653776	570	92	468692	-1.7163	0.95694	TNFAIP2	0.99995	PD
ENSG00000100664	14	103749881	103861362	481	70	468692	-0.39044	0.65189	EIF5	0.99995	PD
ENSG00000075413	14	103801729	104020168	823	58	468692	-0.85074	0.80254	MARK3	0.99995	PD
ENSG00000166165	14	103935996	104039448	377	45	468692	-0.92359	0.82215	CKB	0.99995	PD
ENSG00000166166	14	103945521	104053410	378	48	468692	-1.0525	0.85371	TRMT61A	0.99995	PD
ENSG00000166170	14	103972881	104079168	403	48	468692	-1.1283	0.87041	BAG5	0.99995	PD
ENSG00000126214	14	103978233	104217888	884	70	468692	-1.5725	0.94209	KLC1	0.99995	PD
ENSG00000256053	14	103979299	104123860	550	58	468692	-1.6269	0.94812	APOPT1	0.99995	PD
ENSG00000256500	14	103979299	104202261	838	61	468692	-1.5783	0.94275	RP11-73M18.2	0.99995	PD
ENSG00000126215	14	104113946	104231841	398	61	468692	-0.81878	0.79354	XRCC3	0.99995	PD
ENSG00000224997	14	104127607	104229149	352	64	468692	-0.76961	0.77923	AL049840.1	0.99995	PD
ENSG00000100711	14	104132067	104250005	398	62	468692	-0.65873	0.74496	ZFYVE21	0.99995	PD
ENSG00000088808	14	104150089	104363927	814	57	468692	-0.18918	0.57503	PPP1R13B	0.99995	PD
ENSG00000156411	14	104328625	104444606	555	42	468692	-0.90501	0.81727	C14orf2	0.99995	PD
ENSG00000156414	14	104344799	104569004	1013	56	468692	-0.91913	0.82099	TDRD9	0.99995	PD
ENSG00000227729	14	104356763	104458645	498	39	468692	-1.5006	0.93327	RD3L	0.99995	PD
ENSG00000166183	14	104502016	104629098	559	94	468692	1.923	0.027243	ASPG	0.536746	PD
ENSG00000066735	14	104555060	104697231	781	112	468692	1.8268	0.033868	KIF26A	0.588198	PD
ENSG00000228032	14	104660541	104762473	647	85	468692	-0.091941	0.53663	C14orf144	0.99995	PD
ENSG00000258986	14	104891015	105121984	1369	131	468692	0.76948	0.2208	TMEM179	0.99995	PD
ENSG00000184601	14	104996021	105106852	668	64	468692	1.0265	0.15233	C14orf180	0.935052	PD
ENSG00000203485	14	105105943	105235942	686	100	468692	-1.4099	0.92071	INF2	0.99995	PD
ENSG00000185100	14	105140523	105263662	626	81	468692	-0.52791	0.70122	ADSSL1	0.99995	PD
ENSG00000184990	14	105169437	105284831	578	82	468692	-0.43794	0.66928	SIVA1	0.99995	PD
ENSG00000142208	14	105185686	105312088	572	93	468692	0.32113	0.37406	AKT1	0.99995	PD
ENSG00000179627	14	105216933	105321049	471	88	468692	0.68798	0.24573	ZBTB42	0.99995	PD
ENSG00000099814	14	105281617	105413107	597	54	468692	0.66069	0.2544	CEP170B	0.99995	PD
ENSG00000166428	14	105341153	105449574	527	51	468692	0.77474	0.21925	PLD4	0.99995	PD
ENSG00000185567	14	105353581	105494694	674	60	468692	0.70136	0.24154	AHNAK2	0.99995	PD
ENSG00000140104	14	105402112	105526819	579	53	468692	0.33445	0.36902	C14orf79	0.99995	PD
ENSG00000170779	14	105425910	105537485	499	47	468692	0.20564	0.41854	CDCA4	0.99995	PD
ENSG00000183484	14	105465728	105581782	524	44	468692	-0.090451	0.53604	GPR132	0.99995	PD
ENSG00000184916	14	105557318	105685161	504	66	468692	-0.34812	0.63612	JAG2	0.99995	PD
ENSG00000183828	14	105589275	105697660	444	81	468692	-1.8051	0.96447	NUDT14	0.99995	PD
ENSG00000185024	14	105625623	105831926	730	80	468692	-0.50765	0.69415	BRF1	0.99995	PD
ENSG00000184887	14	105664827	105767430	453	50	468692	-0.19533	0.57743	BTBD6	0.99995	PD
ENSG00000179364	14	105716900	105914484	451	67	468692	0.24363	0.40376	PACS2	0.99995	PD
ENSG00000226174	14	105814916	105966443	164	35	468692	0.47648	0.31687	TEX22	0.99995	PD
ENSG00000182979	14	105836159	105987066	188	32	468692	0.1637	0.43498	MTA1	0.99995	PD
ENSG00000182809	14	105889299	105996499	157	26	468692	0.038859	0.4845	CRIP2	0.99995	PD
ENSG00000213145	14	105902654	106005284	176	27	468692	-0.25617	0.60109	CRIP1	0.99995	PD
ENSG00000257341	14	105903536	106008604	184	28	468692	-0.48117	0.6848	CRIP1	0.99995	PD
ENSG00000185347	14	105906192	106015912	214	35	468692	-0.88513	0.81196	C14orf80	0.99995	PD
ENSG00000184986	14	105942940	106046539	250	40	468692	-2.1397	0.98381	TMEM121	0.99995	PD
ENSG00000226777	14	106333838	106441825	168	26	468692	0.64255	0.26026	KIAA0125	0.99995	PD
ENSG00000268343	15	20954687	21055367	2	1	468692	-2.4306	0.99246	AC012414.1	0.99995	PD
ENSG00000230031	15	20990701	21121643	2	1	468692	-2.4306	0.99246	POTEB2	0.99995	PD
ENSG00000268531	15	21961370	22062050	2	1	468692	0.53461	0.29646	DKFZP547L112	0.99995	PD
ENSG00000233917	15	22001853	22133227	1	1	468692	0.61342	0.2698	POTEB	0.99995	PD
ENSG00000182974	15	22318478	22419561	69	22	468692	0.50024	0.30845	OR4M2	0.99995	PD
ENSG00000183706	15	22332382	22433507	66	21	468692	0.49445	0.31049	OR4N4	0.99995	PD
ENSG00000269182	15	22406895	22510351	33	17	468692	0.63673	0.26215	AC010760.1	0.99995	PD
ENSG00000261739	15	23549895	23662378	106	55	468692	-1.178	0.8806	GOLGA8S	0.99995	PD
ENSG00000174450	15	23634645	23742381	349	48	468692	-0.44122	0.67047	GOLGA6L2	0.99995	PD
ENSG00000179455	15	23760454	23923064	686	119	468692	0.45164	0.32576	MKRN3	0.99995	PD
ENSG00000254585	15	23838691	23941175	462	83	468692	1.1719	0.12063	MAGEL2	0.876668	PD
ENSG00000182636	15	23880565	23982450	437	106	468692	0.14207	0.44351	NDN	0.99995	PD
ENSG00000185823	15	24870541	24978593	622	44	468692	0.14467	0.44249	NPAP1	0.99995	PD
ENSG00000128739	15	25018794	25273870	1320	163	468692	-1.4982	0.93296	SNRPN	0.99995	PD
ENSG00000273173	15	25150133	25273729	486	84	468692	-1.2808	0.89987	SNURF	0.99995	PD
ENSG00000214265	15	25150181	25295423	577	76	468692	-1.3681	0.91436	SNURF	0.99995	PD
ENSG00000114062	15	25532381	25734128	725	55	468692	0.73131	0.23229	UBE3A	0.99995	PD
ENSG00000206190	15	25872420	26160317	1685	225	468692	-0.38725	0.65072	ATP10A	0.99995	PD
ENSG00000166206	15	26738693	27234686	2258	227	468692	-0.35318	0.63802	GABRB3	0.99995	PD
ENSG00000186297	15	27061510	27244354	781	125	468692	-1.5357	0.93769	GABRA5	0.99995	PD
ENSG00000182256	15	27166429	27828373	2698	312	468692	-0.74289	0.77122	GABRG3	0.99995	PD
ENSG00000104044	15	27950021	28394504	706	67	468692	1.0144	0.15519	OCA2	0.937332	PD
ENSG00000128731	15	28306186	28617298	127	20	468692	1.991	0.023239	HERC2	0.50427	PD
ENSG00000183629	15	28714757	28828160	1	1	468692	-1.8224	0.9658	GOLGA8G	0.99995	PD
ENSG00000188626	15	28897100	29033530	28	11	468692	-2.524	0.9942	GOLGA8M	0.99995	PD
ENSG00000034053	15	29079629	29460518	1529	117	468692	-0.62563	0.73422	APBA2	0.99995	PD
ENSG00000104059	15	29362457	29912927	2358	208	468692	-0.29673	0.61666	FAM189A1	0.99995	PD
ENSG00000185115	15	29510353	29612033	516	55	468692	-0.40303	0.65654	NDNL2	0.99995	PD
ENSG00000104067	15	29941571	30311068	1174	117	468692	-0.62892	0.7353	TJP1	0.99995	PD
ENSG00000179938	15	30325158	30435702	24	17	468692	-1.6689	0.95243	GOLGA8J	0.99995	PD
ENSG00000261247	15	30377352	30487770	8	6	468692	-1.0749	0.85878	GOLGA8T	0.99995	PD
ENSG00000166664	15	30603443	30736052	7	5	468692	-0.62973	0.73556	CHRFAM7A	0.99995	PD
ENSG00000186399	15	30645943	30756463	3	2	468692	0.31309	0.3771	GOLGA8R	0.99995	PD
ENSG00000178115	15	30794183	30904704	11	6	468692	-1.8935	0.97085	GOLGA8Q	0.99995	PD
ENSG00000261794	15	30846329	30956764	41	19	468692	-1.076	0.85904	GOLGA8H	0.99995	PD
ENSG00000187951	15	30866697	31115196	62	24	468692	-1.2717	0.89826	ARHGAP11B	0.99995	PD
ENSG00000198690	15	31146055	31285311	176	33	468692	-1.4489	0.92632	FAN1	0.99995	PD
ENSG00000166912	15	31181144	31333810	180	33	468692	-1.3555	0.91238	MTMR10	0.99995	PD
ENSG00000134160	15	31243264	31503476	152	30	468692	-1.6118	0.94649	TRPM1	0.99995	PD
ENSG00000169926	15	31569058	31777868	55	18	468692	-0.0025377	0.50101	KLF13	0.99995	PD
ENSG00000169918	15	31725329	32212992	95	23	468692	0.042642	0.48299	OTUD7A	0.99995	PD
ENSG00000175344	15	32272691	32514722	6	2	468692	-0.73321	0.76829	CHRNA7	0.99995	PD
ENSG00000249931	15	32634983	32745396	6	4	468692	-0.83783	0.79894	GOLGA8K	0.99995	PD
ENSG00000233812	15	32644108	32745493	6	4	468692	-0.83783	0.79894	AC139426.2	0.99995	PD
ENSG00000206127	15	32687307	32797835	6	4	468692	-0.1317	0.55239	GOLGA8O	0.99995	PD
ENSG00000268759	15	32724822	32830287	4	2	468692	0.38362	0.35063	AC135983.2	0.99995	PD
ENSG00000232653	15	32835657	32946179	113	39	468692	0.72841	0.23318	GOLGA8N	0.99995	PD
ENSG00000198826	15	32857345	32982150	267	75	468692	0.45196	0.32565	ARHGAP11A	0.99995	PD
ENSG00000166922	15	32883877	33039299	277	83	468692	0.44985	0.32641	SCG5	0.99995	PD
ENSG00000166923	15	32960175	33076870	121	46	468692	0.15347	0.43901	GREM1	0.99995	PD
ENSG00000248905	15	33007747	33536897	1875	187	468692	0.20014	0.42069	FMN1	0.99995	PD
ENSG00000198838	15	33553163	34208303	3522	314	468692	-1.6147	0.94682	RYR3	0.99995	PD
ENSG00000169857	15	34108428	34381377	1300	97	468692	-0.37015	0.64437	AVEN	0.99995	PD
ENSG00000184984	15	34210921	34407291	809	62	468692	-0.81119	0.79137	CHRM5	0.99995	PD
ENSG00000134153	15	34326218	34444149	405	73	468692	-1.5885	0.94391	EMC7	0.99995	PD
ENSG00000182405	15	34344274	34446591	355	79	468692	-1.6356	0.94904	PGBD4	0.99995	PD
ENSG00000134152	15	34382875	34552297	716	71	468692	-2.6575	0.99606	KATNBL1	0.99995	PD
ENSG00000128463	15	34467200	34572357	463	45	468692	-1.9037	0.97153	EMC4	0.99995	PD
ENSG00000140199	15	34475460	34680261	937	59	468692	-1.2185	0.88848	SLC12A6	0.99995	PD
ENSG00000182117	15	34583917	34685378	457	58	468692	-0.56164	0.71282	NOP10	0.99995	PD
ENSG00000184507	15	34585516	34699938	444	56	468692	-0.58169	0.71961	NUTM1	0.99995	PD
ENSG00000176454	15	34601106	34709479	370	59	468692	-0.29936	0.61767	LPCAT4	0.99995	PD
ENSG00000175265	15	34621269	34930704	843	103	468692	0.65252	0.25703	GOLGA8A	0.99995	PD
ENSG00000215252	15	34767408	34930704	439	62	468692	0.85976	0.19496	GOLGA8B	0.976997	PD
ENSG00000159248	15	34993233	35097166	532	80	468692	-0.63172	0.73622	GJD2	0.99995	PD
ENSG00000159251	15	35030297	35138340	545	93	468692	-1.3869	0.91727	ACTC1	0.99995	PD
ENSG00000021776	15	35097732	35312040	859	62	468692	-0.27462	0.6082	AQR	0.99995	PD
ENSG00000198146	15	35220542	35330488	467	54	468692	0.29263	0.3849	ZNF770	0.99995	PD
ENSG00000212768	15	35220552	35322268	416	49	468692	0.099412	0.46041	AC114546.1	0.99995	PD
ENSG00000134146	15	35459546	35888394	1356	99	468692	-0.022131	0.50883	DPH6	0.99995	PD
ENSG00000186073	15	36821812	37152449	1261	106	468692	-0.12797	0.55091	C15orf41	0.99995	PD
ENSG00000134138	15	37131406	37443504	982	175	468692	-0.26169	0.60322	MEIS2	0.99995	PD
ENSG00000166069	15	38164140	38309925	592	58	468692	-0.62363	0.73357	TMCO5A	0.99995	PD
ENSG00000166068	15	38494527	38699450	829	54	468692	0.88781	0.18732	SPRED1	0.971579	PD
ENSG00000171262	15	38696328	38829911	542	55	468692	0.84767	0.19831	FAM98B	0.981096	PD
ENSG00000172575	15	38730304	38907776	660	77	468692	-1.2289	0.89045	RASGRP1	0.99995	PD
ENSG00000175779	15	38938799	39042239	542	94	468692	0.84299	0.19962	C15orf53	0.982149	PD
ENSG00000175746	15	39492885	39597046	464	87	468692	-1.0237	0.84701	C15orf54	0.99995	PD
ENSG00000137801	15	39823280	39941667	475	46	468692	-1.9005	0.97132	THBS1	0.99995	PD
ENSG00000150667	15	39842232	40125031	1171	78	468692	-1.1758	0.88016	FSIP1	0.99995	PD
ENSG00000166073	15	40041233	40263093	843	100	468692	-0.7166	0.76319	GPR176	0.99995	PD
ENSG00000128829	15	40176347	40377797	719	80	468692	-0.73905	0.77006	EIF2AK4	0.99995	PD
ENSG00000140319	15	40277940	40381389	353	46	468692	-0.043501	0.51735	SRP14	0.99995	PD
ENSG00000104081	15	40330091	40451093	394	69	468692	-0.56716	0.7147	BMF	0.99995	PD
ENSG00000156970	15	40403224	40563337	523	73	468692	-2.4252	0.99235	BUB1B	0.99995	PD
ENSG00000259288	15	40459629	40618597	569	136	468692	-1.3901	0.91776	RP11-133K1.2	0.99995	PD
ENSG00000137843	15	40459629	40619688	571	141	468692	-1.3361	0.90924	PAK6	0.99995	PD
ENSG00000176753	15	40492865	40595170	400	113	468692	-1.2959	0.9025	C15orf56	0.99995	PD
ENSG00000137841	15	40520377	40650136	550	134	468692	-0.62957	0.73551	PLCB2	0.99995	PD
ENSG00000230778	15	40523645	40624787	443	125	468692	-0.72117	0.7646	ANKRD63	0.99995	PD
ENSG00000188549	15	40573653	40683168	405	97	468692	-0.12973	0.55161	C15orf52	0.99995	PD
ENSG00000233041	15	40593234	40698635	373	73	468692	-0.27218	0.60726	PHGR1	0.99995	PD
ENSG00000140323	15	40600436	40713257	396	66	468692	-0.24475	0.59667	DISP2	0.99995	PD
ENSG00000128944	15	40624922	40736447	381	51	468692	-0.24495	0.59675	KNSTRN	0.99995	PD
ENSG00000128928	15	40647686	40778146	410	69	468692	-0.21226	0.58405	IVD	0.99995	PD
ENSG00000140320	15	40681920	40810441	413	71	468692	-0.0076622	0.50306	BAHD1	0.99995	PD
ENSG00000169105	15	40713160	40815353	329	57	468692	0.17634	0.43001	CHST14	0.99995	PD
ENSG00000128891	15	40770882	40907256	509	33	468692	0.15362	0.43895	C15orf57	0.99995	PD
ENSG00000166133	15	40811499	40916659	404	30	468692	0.11734	0.45329	RPUSD2	0.99995	PD
ENSG00000137812	15	40836218	41006540	583	40	468692	0.056279	0.47756	CASC5	0.99995	PD
ENSG00000051180	15	40936972	41074354	419	45	468692	-0.17732	0.57037	RAD51	0.99995	PD
ENSG00000137824	15	40978082	41098049	364	48	468692	-0.29594	0.61636	RMDN3	0.99995	PD
ENSG00000137880	15	41006218	41109906	330	45	468692	-0.36453	0.64227	GCHFR	0.99995	PD
ENSG00000104129	15	41010067	41149675	451	59	468692	-0.6608	0.74563	DNAJC17	0.99995	PD
ENSG00000188277	15	41012159	41114643	326	46	468692	-0.39079	0.65202	C15orf62	0.99995	PD
ENSG00000166140	15	41049284	41156767	348	52	468692	-0.93359	0.82474	ZFYVE19	0.99995	PD
ENSG00000166143	15	41057650	41170907	365	60	468692	-1.0956	0.86338	PPP1R14D	0.99995	PD
ENSG00000166145	15	41086216	41200405	397	56	468692	-1.1465	0.87421	SPINT1	0.99995	PD
ENSG00000104140	15	41114412	41216487	349	44	468692	-1.007	0.84303	RHOV	0.99995	PD
ENSG00000104142	15	41136628	41246173	379	55	468692	-0.63959	0.73878	VPS18	0.99995	PD
ENSG00000128917	15	41171538	41281237	436	66	468692	-0.76194	0.77695	DLL4	0.99995	PD
ENSG00000128965	15	41195160	41298710	408	58	468692	-0.61946	0.73219	CHAC1	0.99995	PD
ENSG00000128908	15	41221078	41458552	1029	44	468692	-0.42109	0.66315	INO80	0.99995	PD
ENSG00000178997	15	41424923	41572941	695	43	468692	-1.5492	0.93934	EXD1	0.99995	PD
ENSG00000187446	15	41473037	41624043	604	41	468692	-1.3783	0.91594	CHP1	0.99995	PD
ENSG00000104147	15	41551466	41674819	403	44	468692	-0.72158	0.76472	OIP5	0.99995	PD
ENSG00000137804	15	41574892	41723248	436	44	468692	-0.48934	0.6877	NUSAP1	0.99995	PD
ENSG00000137806	15	41629551	41744717	345	37	468692	-0.32776	0.62845	NDUFAF1	0.99995	PD
ENSG00000137815	15	41650606	41825761	565	53	468692	-0.49504	0.68971	RTF1	0.99995	PD
ENSG00000137825	15	41735591	41845747	401	58	468692	-0.29084	0.61441	ITPKA	0.99995	PD
ENSG00000062524	15	41745836	41856085	397	59	468692	-0.13612	0.55414	LTK	0.99995	PD
ENSG00000103932	15	41759374	41886467	462	70	468692	-0.2457	0.59704	RPAP1	0.99995	PD
ENSG00000092445	15	41799873	41921536	431	64	468692	-0.72249	0.765	TYRO3	0.99995	PD
ENSG00000174197	15	41863422	42112141	683	60	468692	-1.5892	0.94399	MGA	0.99995	PD
ENSG00000137802	15	42016632	42170053	520	61	468692	-1.4493	0.92637	MAPKBP1	0.99995	PD
ENSG00000268632	15	42023346	42126229	290	58	468692	-1.7148	0.95681	AC073657.1	0.99995	PD
ENSG00000243789	15	42070283	42179779	441	62	468692	-1.4146	0.92141	JMJD7	0.99995	PD
ENSG00000243708	15	42070283	42190345	484	72	468692	-1.4463	0.92596	PLA2G4B	0.99995	PD
ENSG00000168970	15	42070293	42190353	484	72	468692	-1.4463	0.92596	JMJD7-PLA2G4B	0.99995	PD
ENSG00000137877	15	42090345	42236275	628	76	468692	-1.7121	0.95656	SPTBN5	0.99995	PD
ENSG00000103966	15	42140950	42314776	777	110	468692	-1.6768	0.9532	EHD4	0.99995	PD
ENSG00000188089	15	42223780	42393388	870	98	468692	-0.2407	0.59511	PLA2G4E	0.99995	PD
ENSG00000159337	15	42309207	42436752	754	65	468692	0.086883	0.46538	PLA2G4D	0.99995	PD
ENSG00000168907	15	42383332	42498839	558	79	468692	1.0184	0.15425	PLA2G4F	0.936511	PD
ENSG00000166887	15	42400899	42550514	647	79	468692	1.5105	0.065463	VPS39	0.749981	PD
ENSG00000103978	15	42452730	42615861	710	44	468692	1.3153	0.094207	TMEM87A	0.828211	PD
ENSG00000214013	15	42515431	42695864	923	42	468692	1.3043	0.096062	GANC	0.83422	PD
ENSG00000092529	15	42590301	42754516	791	50	468692	1.0954	0.13667	CAPN3	0.908695	PD
ENSG00000103994	15	42655021	42833321	670	64	468692	0.70026	0.24188	ZNF106	0.99995	PD
ENSG00000092531	15	42733431	42887547	483	52	468692	-0.097854	0.53898	SNAP23	0.99995	PD
ENSG00000180979	15	42784720	42891000	304	29	468692	-0.24787	0.59788	LRRC57	0.99995	PD
ENSG00000137814	15	42791008	42912192	330	39	468692	-0.043557	0.51737	HAUS2	0.99995	PD
ENSG00000159433	15	42817857	43063179	733	72	468692	1.1303	0.12917	STARD9	0.900893	PD
ENSG00000140326	15	42965757	43079324	375	49	468692	1.516	0.064765	CDAN1	0.748993	PD
ENSG00000128881	15	42980932	43263007	808	67	468692	1.0374	0.14977	TTBK2	0.930171	PD
ENSG00000159459	15	43185095	43448311	669	74	468692	0.65356	0.2567	UBR1	0.99995	PD
ENSG00000166947	15	43348423	43563481	564	68	468692	0.38718	0.34931	EPB42	0.99995	PD
ENSG00000137842	15	43365477	43527344	396	65	468692	0.41721	0.33826	TMEM62	0.99995	PD
ENSG00000166946	15	43427316	43537396	264	43	468692	0.0836	0.46669	CCNDBP1	0.99995	PD
ENSG00000104055	15	43474793	43609055	398	60	468692	-0.0088846	0.50354	TGM5	0.99995	PD
ENSG00000159495	15	43518478	43644453	390	48	468692	-0.24685	0.59749	TGM7	0.99995	PD
ENSG00000168806	15	43569974	43672803	299	37	468692	-1.009	0.8435	LCMT2	0.99995	PD
ENSG00000168803	15	43572872	43696096	348	36	468692	-1.1388	0.8726	ADAL	0.99995	PD
ENSG00000140265	15	43600370	43713223	324	34	468692	-1.1807	0.88114	ZSCAN29	0.99995	PD
ENSG00000137822	15	43611419	43749293	390	39	468692	-1.3643	0.91376	TUBGCP4	0.99995	PD
ENSG00000067369	15	43649407	43852926	538	49	468692	-0.88703	0.81247	TP53BP1	0.99995	PD
ENSG00000166963	15	43753156	43873818	262	45	468692	-0.89603	0.81488	MAP1A	0.99995	PD
ENSG00000168781	15	43775660	43932430	289	43	468692	-0.38005	0.64804	PPIP5K1	0.99995	PD
ENSG00000237289	15	43835252	43947099	188	42	468692	-0.38529	0.64999	CKMT1B	0.99995	PD
ENSG00000242866	15	43841596	44060458	368	44	468692	-0.53077	0.70221	STRC	0.99995	PD
ENSG00000166762	15	43870701	44010316	190	45	468692	-0.45799	0.67652	CATSPER2	0.99995	PD
ENSG00000223572	15	43935084	44041420	187	46	468692	-1.2791	0.89957	CKMT1A	0.99995	PD
ENSG00000167004	15	43988590	44115477	326	43	468692	-0.55041	0.70898	PDIA3	0.99995	PD
ENSG00000128886	15	44014798	44119741	282	35	468692	-0.27816	0.60955	ELL3	0.99995	PD
ENSG00000262560	15	44014815	44141331	349	39	468692	-0.23628	0.59339	RP11-296A16.1	0.99995	PD
ENSG00000140264	15	44019285	44144787	340	38	468692	-0.27022	0.60651	SERF2	0.99995	PD
ENSG00000268488	15	44025041	44125231	275	34	468692	-0.25721	0.60149	AC018512.1	0.99995	PD
ENSG00000184716	15	44036360	44142419	282	35	468692	-0.1583	0.56289	SERINC4	0.99995	PD
ENSG00000242028	15	44038340	44145241	286	39	468692	-0.23449	0.5927	HYPK	0.99995	PD
ENSG00000140259	15	44046690	44167000	324	40	468692	-0.28293	0.61139	MFAP1	0.99995	PD
ENSG00000092470	15	44069161	44210617	372	50	468692	-0.47296	0.68188	WDR76	0.99995	PD
ENSG00000171877	15	44112962	44537450	1134	86	468692	-1.4733	0.92966	FRMD5	0.99995	PD
ENSG00000166734	15	44530927	44757956	569	34	468692	-0.86525	0.80655	CASC4	0.99995	PD
ENSG00000137770	15	44669432	44871236	572	45	468692	-0.65489	0.74373	CTDSPL2	0.99995	PD
ENSG00000104131	15	44779255	44905227	369	48	468692	-0.30578	0.62011	EIF3J	0.99995	PD
ENSG00000104133	15	44804894	45005876	556	54	468692	0.0094058	0.49625	SPG11	0.99995	PD
ENSG00000229474	15	44907930	45053514	468	74	468692	0.85714	0.19568	PATL2	0.977537	PD
ENSG00000166710	15	44953675	45061075	364	60	468692	1.3662	0.085945	B2M	0.805492	PD
ENSG00000185880	15	44971186	45110027	567	52	468692	1.0831	0.13938	TRIM69	0.913422	PD
ENSG00000167014	15	45198900	45321427	457	37	468692	0.97503	0.16477	C15orf43	0.94569	PD
ENSG00000140263	15	45265302	45419383	498	63	468692	1.547	0.060938	SORD	0.737528	PD
ENSG00000140279	15	45334848	45456542	373	66	468692	1.3584	0.087166	DUOX2	0.808108	PD
ENSG00000140274	15	45356519	45460619	334	56	468692	0.78319	0.21676	DUOXA2	0.99995	PD
ENSG00000140254	15	45359569	45472136	341	56	468692	0.82324	0.20519	DUOXA1	0.984577	PD
ENSG00000137857	15	45372131	45507774	418	71	468692	0.48938	0.31229	DUOX1	0.99995	PD
ENSG00000138606	15	45409412	45543373	507	43	468692	-1.7776	0.96226	SHF	0.99995	PD
ENSG00000137860	15	45494428	45618149	505	27	468692	-1.7764	0.96217	SLC28A2	0.99995	PD
ENSG00000171766	15	45603322	45744525	514	30	468692	0.28663	0.3872	GATM	0.99995	PD
ENSG00000171763	15	45644529	45763617	428	29	468692	-0.056258	0.52243	SPATA5L1	0.99995	PD
ENSG00000166920	15	45672727	45790959	406	27	468692	-0.62074	0.73261	C15orf48	0.99995	PD
ENSG00000104154	15	45721809	45865005	462	41	468692	-0.82523	0.79538	SLC30A4	0.99995	PD
ENSG00000104164	15	45829321	45958197	434	48	468692	0.44856	0.32688	BLOC1S6	0.99995	PD
ENSG00000260170	15	45829549	46018512	729	80	468692	-0.14202	0.55647	RP11-96O20.4	0.99995	PD
ENSG00000137767	15	45873346	46033492	668	79	468692	-0.34337	0.63434	SQRDL	0.99995	PD
ENSG00000259752	15	47375693	47476320	358	35	468692	1.2734	0.10144	FKSG62	0.843246	PD
ENSG00000137872	15	47426298	48116420	2672	134	468692	-0.18578	0.57369	SEMA6D	0.99995	PD
ENSG00000188467	15	48363169	48484869	181	38	468692	-1.9591	0.97495	SLC24A5	0.99995	PD
ENSG00000104177	15	48381625	48520714	168	45	468692	-2.7847	0.99732	MYEF2	0.99995	PD
ENSG00000233932	15	48433736	48545953	171	55	468692	0.32176	0.37382	CTXN2	0.99995	PD
ENSG00000074803	15	48433861	48646275	510	55	468692	0.93488	0.17493	SLC12A1	0.958705	PD
ENSG00000128951	15	48573208	48685570	359	29	468692	1.3759	0.084428	DUT	0.803336	PD
ENSG00000166147	15	48650503	48988046	1109	63	468692	0.71836	0.23627	FBN1	0.99995	PD
ENSG00000103995	15	48955125	49153343	585	83	468692	-1.2428	0.89303	CEP152	0.99995	PD
ENSG00000185634	15	49065932	49305641	736	111	468692	1.5379	0.062031	SHC4	0.740396	PD
ENSG00000255302	15	49120083	49222380	352	61	468692	-0.39455	0.65341	EID1	0.99995	PD
ENSG00000138593	15	49230673	49388760	434	66	468692	3.3394	0.00041983	SECISBP2L	0.0415798	PD
ENSG00000166200	15	49348268	49497858	512	40	468692	2.9424	0.0016282	COPS2	0.111987	PD
ENSG00000156958	15	49397853	49710066	1028	42	468692	2.461	0.0069268	GALK2	0.273229	PD
ENSG00000166262	15	49569159	49963128	1301	52	468692	1.827	0.03385	FAM227B	0.588198	PD
ENSG00000140285	15	49665293	49830972	563	36	468692	1.6092	0.053782	FGF7	0.704963	PD
ENSG00000104047	15	49863177	49987333	363	32	468692	0.3353	0.3687	DTWD1	0.99995	PD
ENSG00000104043	15	50100435	50525014	1663	121	468692	2.0328	0.021038	ATP8B4	0.478346	PD
ENSG00000140284	15	50424393	50578592	677	67	468692	0.46082	0.32246	SLC27A2	0.99995	PD
ENSG00000140287	15	50484144	50608223	501	73	468692	0.17891	0.429	HDC	0.99995	PD
ENSG00000104064	15	50519389	50697605	647	62	468692	-0.4582	0.6766	GABPB1	0.99995	PD
ENSG00000138592	15	50666577	50843280	646	63	468692	2.3792	0.0086743	USP8	0.301025	PD
ENSG00000170236	15	50742759	50888905	515	41	468692	2.8762	0.0020124	USP50	0.128659	PD
ENSG00000092439	15	50794670	51029012	886	37	468692	2.9254	0.0017201	TRPM7	0.116076	PD
ENSG00000138600	15	50949506	51108005	607	55	468692	3.657	0.0001276	SPPL2A	0.0157859	PD
ENSG00000081014	15	51150869	51348097	537	40	468692	1.7532	0.039787	AP4E1	0.628511	PD
ENSG00000183578	15	51298795	51447473	382	46	468692	0.85561	0.19611	TNFAIP8L3	0.97783	PD
ENSG00000137869	15	51450254	51680807	973	87	468692	-0.614	0.73039	CYP19A1	0.99995	PD
ENSG00000186417	15	51583826	51750210	684	93	468692	-0.8407	0.79974	GLDN	0.99995	PD
ENSG00000104093	15	51689908	51965030	871	53	468692	-1.7138	0.95672	DMXL2	0.99995	PD
ENSG00000104112	15	51923550	52063223	543	48	468692	-0.60714	0.72812	SCG3	0.99995	PD
ENSG00000140280	15	51965208	52093782	557	44	468692	-0.52114	0.69886	LYSMD2	0.99995	PD
ENSG00000128872	15	51993758	52158565	739	40	468692	-0.46073	0.6775	TMOD2	0.99995	PD
ENSG00000138594	15	52071825	52289492	905	44	468692	-0.96652	0.83311	TMOD3	0.99995	PD
ENSG00000166477	15	52180222	52314003	503	39	468692	-1.1852	0.88203	LEO1	0.99995	PD
ENSG00000069956	15	52194303	52408462	805	58	468692	-1.3952	0.91852	MAPK6	0.99995	PD
ENSG00000137875	15	52351460	52454972	446	67	468692	-1.4637	0.92836	BCL2L10	0.99995	PD
ENSG00000069966	15	52363117	52533566	769	57	468692	-1.4219	0.92247	GNB5	0.99995	PD
ENSG00000128833	15	52434519	52637995	847	77	468692	-2.0053	0.97753	MYO5C	0.99995	PD
ENSG00000197535	15	52549480	52871247	1337	63	468692	-0.17102	0.5679	MYO5A	0.99995	PD
ENSG00000128989	15	52789242	52912080	500	59	468692	0.29434	0.38425	ARPP19	0.99995	PD
ENSG00000047346	15	52823514	53052014	883	83	468692	0.50128	0.30809	FAM214A	0.99995	PD
ENSG00000169856	15	52999637	53133273	585	102	468692	0.12991	0.44832	ONECUT1	0.99995	PD
ENSG00000166415	15	53755938	54105075	1603	95	468692	-0.62947	0.73548	WDR72	0.99995	PD
ENSG00000137766	15	54255101	54970806	3584	185	468692	-0.84307	0.80041	UNC13C	0.99995	PD
ENSG00000137876	15	55423004	55539265	585	43	468692	1.2401	0.10746	RSL24D1	0.8573	PD
ENSG00000069974	15	55445164	55661311	983	74	468692	1.0909	0.13766	RAB27A	0.908695	PD
ENSG00000069943	15	55561158	55697846	563	51	468692	-0.10466	0.54168	PIGB	0.99995	PD
ENSG00000260916	15	55582230	55750708	757	48	468692	-0.35411	0.63837	CCPG1	0.99995	PD
ENSG00000261652	15	55650746	55760962	532	38	468692	-0.20857	0.58261	C15orf65	0.99995	PD
ENSG00000256061	15	55652723	55850432	1024	71	468692	-0.65203	0.74281	DYX1C1	0.99995	PD
ENSG00000171016	15	55781088	55931145	766	91	468692	-1.3819	0.9165	PYGO1	0.99995	PD
ENSG00000166450	15	55853744	56085288	1105	79	468692	-1.5489	0.9393	PRTG	0.99995	PD
ENSG00000069869	15	56069120	56335944	1292	74	468692	-0.3736	0.64565	NEDD4	0.99995	PD
ENSG00000181827	15	56329478	56585483	1069	60	468692	0.98444	0.16245	RFX7	0.943574	PD
ENSG00000151575	15	56486207	56788195	1340	63	468692	0.21318	0.41559	TEX9	0.99995	PD
ENSG00000138587	15	56663742	56807335	630	75	468692	0.3361	0.3684	MNS1	0.99995	PD
ENSG00000137871	15	56872379	57260769	1264	57	468692	1.1011	0.13543	ZNF280D	0.907095	PD
ENSG00000140262	15	57160821	57641479	1937	61	468692	1.0112	0.15596	TCF12	0.938519	PD
ENSG00000128849	15	57618165	57892925	1493	178	468692	-0.87321	0.80872	CGNL1	0.99995	PD
ENSG00000137878	15	57834106	58056943	1162	107	468692	-2.2089	0.98641	GCOM1	0.99995	PD
ENSG00000263155	15	57834139	58027562	1026	92	468692	-2.0266	0.97865	MYZAP	0.99995	PD
ENSG00000255529	15	57834231	58124960	1525	139	468692	-2.6801	0.99632	POLR2M	0.99995	PD
ENSG00000128918	15	58195622	58840065	3263	236	468692	-1.5244	0.9363	ALDH1A2	0.99995	PD
ENSG00000103569	15	58380368	58528110	640	103	468692	-1.8329	0.96659	AQP9	0.99995	PD
ENSG00000166035	15	58652768	58911151	1318	179	468692	-0.68684	0.75391	LIPC	0.99995	PD
ENSG00000137845	15	58837403	59092177	945	63	468692	-0.12394	0.54932	ADAM10	0.99995	PD
ENSG00000128923	15	59013391	59204099	664	81	468692	0.1937	0.42321	FAM63B	0.99995	PD
ENSG00000157450	15	59107374	59439618	1185	84	468692	1.5076	0.065823	RNF111	0.749981	PD
ENSG00000137776	15	59121244	59275852	459	73	468692	0.70554	0.24024	SLTM	0.99995	PD
ENSG00000157456	15	59347277	59467244	539	51	468692	1.3563	0.087504	CCNB2	0.808108	PD
ENSG00000157483	15	59377113	59715099	1611	167	468692	-0.14642	0.5582	MYO1E	0.99995	PD
ENSG00000268327	15	59389899	59490054	486	62	468692	0.98432	0.16248	C15ORF31	0.943574	PD
ENSG00000171989	15	59449042	59550705	507	69	468692	-0.1427	0.55674	LDHAL6B	0.99995	PD
ENSG00000157470	15	59614892	59865748	1099	133	468692	-1.4986	0.93302	FAM81A	0.99995	PD
ENSG00000140297	15	59837074	59982438	706	85	468692	0.5358	0.29605	GCNT3	0.99995	PD
ENSG00000140307	15	59880261	59999740	554	52	468692	0.41296	0.33982	GTF2A2	0.99995	PD
ENSG00000140299	15	59901345	60031733	614	54	468692	-0.76942	0.77918	BNIP2	0.99995	PD
ENSG00000171956	15	60246421	60403929	633	85	468692	-0.92369	0.82218	FOXB1	0.99995	PD
ENSG00000182718	15	60589333	60745082	691	89	468692	-0.094797	0.53776	ANXA2	0.99995	PD
ENSG00000128915	15	60661808	60821359	581	70	468692	-0.94311	0.82719	NARG2	0.99995	PD
ENSG00000069667	15	60730483	61571518	3320	362	468692	-0.52753	0.70109	RORA	0.99995	PD
ENSG00000129003	15	62094588	62402672	1239	77	468692	0.95719	0.16924	VPS13C	0.952825	PD
ENSG00000198535	15	62309176	62413116	457	51	468692	0.10215	0.45932	C2CD4A	0.99995	PD
ENSG00000205502	15	62405734	62507482	482	85	468692	-0.53415	0.70338	C2CD4B	0.99995	PD
ENSG00000171914	15	62632725	63186830	2407	252	468692	0.20394	0.4192	TLN2	0.99995	PD
ENSG00000259458	15	62879371	62987490	517	81	468692	1.6185	0.052776	RP11-625H11.1	0.701996	PD
ENSG00000140416	15	63284831	63414114	659	74	468692	0.70795	0.23949	TPM1	0.99995	PD
ENSG00000103642	15	63363999	63484260	535	61	468692	-0.48241	0.68524	LACTB	0.99995	PD
ENSG00000185088	15	63368071	63500220	574	57	468692	-0.64718	0.74124	RPS27L	0.99995	PD
ENSG00000166128	15	63431668	63609981	646	67	468692	-0.84248	0.80024	RAB8B	0.99995	PD
ENSG00000138613	15	63518217	63651325	487	83	468692	-1.6346	0.94894	APH1B	0.99995	PD
ENSG00000074410	15	63563577	63724360	652	105	468692	-2.4927	0.99366	CA12	0.99995	PD
ENSG00000140455	15	63746793	63936839	732	69	468692	2.0581	0.019793	USP3	0.464404	PD
ENSG00000197361	15	63839552	63944627	350	48	468692	2.2503	0.012215	FBXL22	0.370656	PD
ENSG00000103657	15	63850817	64176141	1163	59	468692	2.4049	0.0080894	HERC1	0.296224	PD
ENSG00000035664	15	64149235	64414232	1182	106	468692	2.2158	0.013352	DAPK2	0.384263	PD
ENSG00000166797	15	64314758	64436217	460	63	468692	1.98	0.02385	FAM96A	0.507699	PD
ENSG00000028528	15	64336322	64488289	520	51	468692	1.799	0.036006	SNX1	0.600163	PD
ENSG00000157734	15	64393914	64499680	323	52	468692	1.6373	0.050786	SNX22	0.688905	PD
ENSG00000166794	15	64398011	64505404	330	47	468692	1.5015	0.066613	PPIB	0.753113	PD
ENSG00000169118	15	64407716	64698442	948	60	468692	0.65536	0.25612	CSNK1G1	0.99995	PD
ENSG00000259316	15	64422547	64715980	962	59	468692	0.60167	0.2737	CTD-2116N17.1	0.99995	PD
ENSG00000166803	15	64607193	64729886	371	63	468692	-0.21256	0.58417	KIAA0101	0.99995	PD
ENSG00000103671	15	64629947	64797502	520	51	468692	-0.072928	0.52907	TRIP4	0.99995	PD
ENSG00000180357	15	64702941	65028264	1057	52	468692	0.19324	0.42339	ZNF609	0.99995	PD
ENSG00000180304	15	64929772	65045480	392	50	468692	0.55228	0.29038	OAZ2	0.99995	PD
ENSG00000166831	15	64982091	65117786	532	45	468692	0.59978	0.27433	RBPMS2	0.99995	PD
ENSG00000140451	15	65057831	65167867	473	57	468692	0.83713	0.20126	PIF1	0.982149	PD
ENSG00000249240	15	65084082	65273118	825	70	468692	0.7712	0.22029	AC069368.3	0.99995	PD
ENSG00000241839	15	65084088	65210206	546	46	468692	0.97357	0.16513	PLEKHO2	0.94569	PD
ENSG00000166839	15	65154101	65301042	647	66	468692	0.72441	0.23441	ANKDD1A	0.99995	PD
ENSG00000090487	15	65205362	65332648	610	60	468692	0.097005	0.46136	SPG21	0.99995	PD
ENSG00000103707	15	65244845	65371977	607	67	468692	-0.24375	0.59629	MTFMT	0.99995	PD
ENSG00000186198	15	65287708	65395734	509	71	468692	-0.54987	0.7088	SLC51B	0.99995	PD
ENSG00000103710	15	65295679	65419028	528	70	468692	-0.7628	0.77721	RASL12	0.99995	PD
ENSG00000234438	15	65319154	65422276	423	63	468692	-1.4477	0.92615	KBTBD13	0.99995	PD
ENSG00000246922	15	65335338	65457535	457	57	468692	-1.6119	0.9465	UBAP1L	0.99995	PD
ENSG00000090470	15	65359717	65476174	420	49	468692	-2.3554	0.99075	PDCD7	0.99995	PD
ENSG00000166855	15	65390557	65527680	458	62	468692	-2.3202	0.98984	CLPX	0.99995	PD
ENSG00000138615	15	65438337	65553826	407	70	468692	-1.8359	0.96681	CILP	0.99995	PD
ENSG00000138617	15	65476798	65642956	656	70	468692	-1.3402	0.90992	PARP16	0.99995	PD
ENSG00000174498	15	65569465	65720378	578	110	468692	-0.77903	0.78202	IGDCC3	0.99995	PD
ENSG00000103742	15	65623802	65765410	500	114	468692	-0.54017	0.70546	IGDCC4	0.99995	PD
ENSG00000074603	15	65684801	65860042	612	55	468692	-1.4896	0.93184	DPP8	0.99995	PD
ENSG00000074696	15	65772756	65920687	496	42	468692	-1.5864	0.94368	PTPLAD1	0.99995	PD
ENSG00000138614	15	65821091	65953627	421	36	468692	-2.0051	0.97752	VWA9	0.99995	PD
ENSG00000074621	15	65853704	66003333	436	49	468692	-2.437	0.9926	SLC24A1	0.99995	PD
ENSG00000174485	15	65900384	66134631	664	46	468692	-2.5625	0.9948	DENND4A	0.99995	PD
ENSG00000103769	15	65968392	66234329	813	71	468692	-2.1049	0.98235	RAB11A	0.99995	PD
ENSG00000157890	15	66137417	66596085	2091	212	468692	1.2704	0.10197	MEGF11	0.844299	PD
ENSG00000166938	15	66535555	66676236	530	53	468692	0.67219	0.25073	DIS3L	0.99995	PD
ENSG00000075131	15	66578544	66729084	573	46	468692	0.115	0.45422	TIPIN	0.99995	PD
ENSG00000169032	15	66629155	66834650	778	48	468692	0.30159	0.38148	MAP2K1	0.99995	PD
ENSG00000174446	15	66732473	66840151	388	39	468692	0.46356	0.32148	SNAPC5	0.99995	PD
ENSG00000174444	15	66740355	66866870	485	52	468692	0.8226	0.20537	RPL4	0.984577	PD
ENSG00000174442	15	66747297	66892115	625	55	468692	1.0315	0.15116	ZWILCH	0.931787	PD
ENSG00000188501	15	66789517	66908317	562	65	468692	1.2262	0.11006	LCTL	0.859267	PD
ENSG00000259471	15	66824528	67028132	1091	126	468692	0.28723	0.38697	RP11-321F6.1	0.99995	PD
ENSG00000137834	15	66944566	67124338	905	139	468692	0.064241	0.47439	SMAD6	0.99995	PD
ENSG00000166949	15	67306101	67537533	885	120	468692	-0.54767	0.70804	SMAD3	0.99995	PD
ENSG00000259202	15	67385072	67489277	409	84	468692	-0.65052	0.74232	RP11-342M21.2	0.99995	PD
ENSG00000103591	15	67443371	67597533	482	57	468692	1.0181	0.15432	AAGAB	0.936582	PD
ENSG00000103599	15	67497138	67844598	964	72	468692	0.86701	0.19297	IQCH	0.976396	PD
ENSG00000189227	15	67763406	67869628	356	34	468692	-0.60009	0.72578	C15orf61	0.99995	PD
ENSG00000137764	15	67785047	68149461	1287	61	468692	-1.3412	0.91008	MAP2K5	0.99995	PD
ENSG00000188779	15	68062042	68176899	482	51	468692	-2.3707	0.99112	SKOR1	0.99995	PD
ENSG00000033800	15	68296517	68533096	788	46	468692	-1.1557	0.8761	PIAS1	0.99995	PD
ENSG00000129007	15	68433043	68548417	367	42	468692	-0.86946	0.8077	CALML4	0.99995	PD
ENSG00000260007	15	68436139	68572056	443	50	468692	-0.78415	0.78352	RP11-315D16.2	0.99995	PD
ENSG00000128973	15	68449330	68599549	496	57	468692	-0.12906	0.55135	CLN6	0.99995	PD
ENSG00000169018	15	68520141	68638203	476	70	468692	-0.18804	0.57458	FEM1B	0.99995	PD
ENSG00000137809	15	68544050	68774501	1146	123	468692	-1.5301	0.93701	ITGA11	0.99995	PD
ENSG00000103647	15	68821308	69070145	1159	149	468692	-2.848	0.9978	CORO2B	0.99995	PD
ENSG00000140350	15	69020874	69163236	582	77	468692	-0.81261	0.79178	ANP32A	0.99995	PD
ENSG00000258484	15	69060560	69289150	730	85	468692	-0.36004	0.64059	SPESP1	0.99995	PD
ENSG00000255346	15	69172864	69405083	752	87	468692	-0.39723	0.6544	NOX5	0.99995	PD
ENSG00000138604	15	69402923	69614556	829	56	468692	0.38058	0.35176	GLCE	0.99995	PD
ENSG00000137819	15	69541286	69750119	864	70	468692	-0.09987	0.53978	PAQR5	0.99995	PD
ENSG00000137807	15	69656585	69790764	476	73	468692	-0.073328	0.52923	KIF23	0.99995	PD
ENSG00000137818	15	69695123	69798255	370	65	468692	-0.2245	0.58881	RPLP1	0.99995	PD
ENSG00000140332	15	70290129	70440515	623	161	468692	-1.8265	0.96612	TLE3	0.99995	PD
ENSG00000137831	15	70896893	71105932	708	75	468692	-0.19595	0.57767	UACA	0.99995	PD
ENSG00000166173	15	71073863	71196498	437	37	468692	-0.14517	0.55771	LARP6	0.99995	PD
ENSG00000137821	15	71095578	71392414	733	92	468692	-0.93241	0.82444	LRRC49	0.99995	PD
ENSG00000129028	15	71123681	71235124	266	50	468692	-1.0126	0.84438	THAP10	0.99995	PD
ENSG00000187720	15	71339291	72125722	3387	291	468692	-1.6766	0.95319	THSD4	0.99995	PD
ENSG00000225362	15	71352583	71457833	278	72	468692	-0.065352	0.52605	CT62	0.99995	PD
ENSG00000066933	15	72064632	72460918	1158	64	468692	-0.085907	0.53423	MYO9A	0.99995	PD
ENSG00000166192	15	72356599	72483311	368	48	468692	0.13211	0.44745	SENP8	0.99995	PD
ENSG00000175318	15	72402148	72540126	405	58	468692	0.14583	0.44203	GRAMD2	0.99995	PD
ENSG00000067225	15	72441370	72574164	405	55	468692	0.07943	0.46835	PKM	0.99995	PD
ENSG00000137817	15	72483522	72615340	434	54	468692	0.4571	0.3238	PARP6	0.99995	PD
ENSG00000273025	15	72509087	72662287	543	55	468692	0.609	0.27126	CELF6	0.99995	PD
ENSG00000140488	15	72527068	72662470	495	59	468692	0.69574	0.2433	CELF6	0.99995	PD
ENSG00000213614	15	72585775	72718817	472	50	468692	0.99491	0.15989	HEXA	0.941888	PD
ENSG00000187806	15	72640614	72750370	304	52	468692	1.2843	0.099519	TMEM202	0.841687	PD
ENSG00000166233	15	72716667	72929692	552	57	468692	1.1842	0.11816	ARIH1	0.873186	PD
ENSG00000215186	15	72897079	73008735	254	79	468692	0.071415	0.47153	GOLGA6B	0.99995	PD
ENSG00000175202	15	72918124	73028490	227	65	468692	-1.6551	0.95105	HIGD2B	0.99995	PD
ENSG00000140463	15	72928527	73080817	366	56	468692	-2.3283	0.99005	BBS4	0.99995	PD
ENSG00000159322	15	72993710	73128187	414	54	468692	-1.6193	0.94731	ADPGK	0.99995	PD
ENSG00000067141	15	73294051	73647547	1257	65	468692	-0.92735	0.82313	NEO1	0.99995	PD
ENSG00000138622	15	73562200	73711605	578	78	468692	-1.0761	0.85907	HCN4	0.99995	PD
ENSG00000183324	15	73685499	73902355	635	55	468692	0.21816	0.41365	C15orf60	0.99995	PD
ENSG00000156642	15	73802355	73976475	473	64	468692	-0.29411	0.61566	NPTN	0.99995	PD
ENSG00000103855	15	73926307	74056859	499	75	468692	-1.8211	0.96571	CD276	0.99995	PD
ENSG00000205363	15	73982141	74095088	503	82	468692	-1.9414	0.9739	C15orf59	0.99995	PD
ENSG00000167139	15	74115949	74231555	569	65	468692	0.020676	0.49175	TBC1D21	0.99995	PD
ENSG00000129038	15	74168330	74294478	581	87	468692	-0.54054	0.70559	LOXL1	0.99995	PD
ENSG00000067221	15	74225547	74336963	531	57	468692	-0.80655	0.79004	STOML1	0.99995	PD
ENSG00000140464	15	74237014	74390153	556	70	468692	-1.0259	0.84754	PML	0.99995	PD
ENSG00000159289	15	74312198	74424891	257	71	468692	-1.4677	0.9289	GOLGA6A	0.99995	PD
ENSG00000167178	15	74342652	74480881	342	87	468692	-1.2095	0.88677	ISLR2	0.99995	PD
ENSG00000248540	15	74368256	74471619	212	87	468692	0.017892	0.49286	RP11-247C2.2	0.99995	PD
ENSG00000129009	15	74416012	74519213	384	77	468692	-1.1151	0.86759	ISLR	0.99995	PD
ENSG00000137868	15	74421807	74554608	545	82	468692	-1.5568	0.94024	STRA6	0.99995	PD
ENSG00000140481	15	74459613	74678813	1024	108	468692	-1.7663	0.96132	CCDC33	0.99995	PD
ENSG00000140459	15	74580100	74710081	566	63	468692	-1.4975	0.93287	CYP11A1	0.99995	PD
ENSG00000138623	15	74651630	74776808	500	81	468692	-1.2247	0.88965	SEMA7A	0.99995	PD
ENSG00000138629	15	74688318	74803523	420	54	468692	-0.25799	0.60179	UBL7	0.99995	PD
ENSG00000179361	15	74783518	74940472	473	56	468692	-0.10609	0.54224	ARID3B	0.99995	PD
ENSG00000179335	15	74840841	74982057	424	56	468692	-0.32388	0.62698	CLK3	0.99995	PD
ENSG00000179151	15	74872899	75038633	525	53	468692	-0.29731	0.61689	EDC3	0.99995	PD
ENSG00000140465	15	74961883	75067951	370	67	468692	0.38443	0.35033	CYP1A1	0.99995	PD
ENSG00000140505	15	74991185	75098543	426	62	468692	0.17312	0.43128	CYP1A2	0.99995	PD
ENSG00000103653	15	75024398	75145539	474	54	468692	0.9246	0.17759	CSK	0.963599	PD
ENSG00000140506	15	75055057	75168099	412	60	468692	0.93776	0.17418	LMAN1L	0.958705	PD
ENSG00000213578	15	75068888	75174141	379	55	468692	1.1134	0.13277	CPLX3	0.902116	PD
ENSG00000140474	15	75078457	75185687	365	51	468692	1.0835	0.13929	ULK3	0.913422	PD
ENSG00000140497	15	75086071	75215706	423	65	468692	1.1735	0.12029	SCAMP2	0.876668	PD
ENSG00000178802	15	75132346	75241798	329	53	468692	1.411	0.079117	MPI	0.788293	PD
ENSG00000178761	15	75142328	75249462	327	51	468692	1.3725	0.084954	FAM219B	0.803427	PD
ENSG00000178741	15	75162132	75280509	369	53	468692	1.7221	0.042525	COX5A	0.644752	PD
ENSG00000178718	15	75196757	75299805	353	57	468692	1.8752	0.030384	RPP25	0.562529	PD
ENSG00000198794	15	75199560	75363837	595	59	468692	1.9744	0.024167	SCAMP5	0.509325	PD
ENSG00000138621	15	75265896	75459803	747	62	468692	1.8284	0.033743	PPCDC	0.587097	PD
ENSG00000167173	15	75437984	75554510	406	69	468692	0.34158	0.36633	C15orf39	0.99995	PD
ENSG00000167195	15	75500940	75612540	296	70	468692	-0.70396	0.75927	GOLGA6C	0.99995	PD
ENSG00000140478	15	75525176	75636816	280	59	468692	0.10422	0.4585	GOLGA6D	0.99995	PD
ENSG00000140365	15	75578232	75684268	315	52	468692	0.74749	0.22738	COMMD4	0.99995	PD
ENSG00000140398	15	75589296	75697592	343	53	468692	0.8086	0.20937	NEIL1	0.98906	PD
ENSG00000140400	15	75598133	75710971	331	49	468692	0.90172	0.1836	MAN2C1	0.965908	PD
ENSG00000169375	15	75611720	75798183	486	65	468692	1.0227	0.15323	SIN3A	0.935225	PD
ENSG00000169410	15	75709462	75921630	560	55	468692	0.45344	0.32511	PTPN9	0.99995	PD
ENSG00000169371	15	75840424	75968810	414	79	468692	-0.61406	0.73041	SNUPN	0.99995	PD
ENSG00000177971	15	75881426	75991047	397	90	468692	-0.72099	0.76454	IMP3	0.99995	PD
ENSG00000173548	15	75890247	76004642	422	97	468692	-0.58922	0.72214	SNX33	0.99995	PD
ENSG00000173546	15	75916663	76055189	561	75	468692	-0.61105	0.72942	CSPG4	0.99995	PD
ENSG00000203392	15	75920672	76023093	388	88	468692	-0.55156	0.70937	AC105020.1	0.99995	PD
ENSG00000182950	15	75966318	76070029	444	59	468692	-0.43353	0.66769	ODF3L1	0.99995	PD
ENSG00000256530	15	75980311	76081568	463	51	468692	-0.5619	0.71291	AC019294.1	0.99995	PD
ENSG00000140367	15	76085622	76243419	458	64	468692	-1.2138	0.88759	UBE2Q2	0.99995	PD
ENSG00000167196	15	76146200	76277609	383	29	468692	-0.65605	0.7441	FBXO22	0.99995	PD
ENSG00000169752	15	76178310	76402136	734	61	468692	-0.18284	0.57254	NRG4	0.99995	PD
ENSG00000169758	15	76302178	76571462	954	108	468692	-0.89067	0.81345	C15orf27	0.99995	PD
ENSG00000140374	15	76457696	76653813	612	46	468692	-1.3231	0.9071	ETFA	0.99995	PD
ENSG00000159556	15	76579065	76684817	314	57	468692	-1.1611	0.8772	ISL2	0.99995	PD
ENSG00000140386	15	76590526	77247785	1921	60	468692	-1.096	0.86347	SCAPER	0.99995	PD
ENSG00000117906	15	77173960	77292601	365	72	468692	-0.33747	0.63212	RCN2	0.99995	PD
ENSG00000140368	15	77235700	77379673	525	78	468692	-0.65162	0.74268	PSTPIP1	0.99995	PD
ENSG00000140391	15	77286359	77426326	508	74	468692	-1.2659	0.89723	TSPAN3	0.99995	PD
ENSG00000173517	15	77350471	77762486	1212	75	468692	-1.5703	0.94183	PEAK1	0.99995	PD
ENSG00000140382	15	77662754	77827949	544	51	468692	-0.66973	0.74849	HMG20A	0.99995	PD
ENSG00000169783	15	77855369	78163242	1486	98	468692	-1.7223	0.95749	LINGO1	0.99995	PD
ENSG00000167202	15	78226378	78420066	909	75	468692	-0.095509	0.53804	TBC1D2B	0.99995	PD
ENSG00000183476	15	78320150	78447251	538	66	468692	-0.51444	0.69653	SH2D7	0.99995	PD
ENSG00000136425	15	78346948	78473886	500	74	468692	-0.68789	0.75424	CIB2	0.99995	PD
ENSG00000166411	15	78373840	78514291	557	75	468692	-1.3936	0.91829	IDH3A	0.99995	PD
ENSG00000103740	15	78409810	78588030	721	108	468692	0.7762	0.21881	ACSBG1	0.99995	PD
ENSG00000140403	15	78506428	78624538	518	61	468692	1.6631	0.048144	DNAJA4	0.67693	PD
ENSG00000140395	15	78520177	78642136	538	82	468692	1.7674	0.038585	WDR61	0.618494	PD
ENSG00000166426	15	78582666	78690572	445	92	468692	0.71169	0.23833	CRABP1	0.99995	PD
ENSG00000136381	15	78679773	78843798	632	67	468692	1.6023	0.054542	IREB2	0.710276	PD
ENSG00000188266	15	78749906	78879714	484	51	468692	1.2924	0.098111	HYKK	0.838382	PD
ENSG00000268838	15	78780023	78881288	382	36	468692	1.3103	0.09505	AC027228.1	0.829656	PD
ENSG00000041357	15	78782747	78891604	416	41	468692	1.2394	0.1076	PSMA4	0.85738	PD
ENSG00000169684	15	78807862	78937611	497	47	468692	1.1199	0.13137	CHRNA5	0.900914	PD
ENSG00000080644	15	78835394	78963637	516	55	468692	1.0946	0.13685	CHRNA3	0.908695	PD
ENSG00000117971	15	78866461	79070096	932	73	468692	0.11237	0.45526	CHRNB4	0.99995	PD
ENSG00000136378	15	79001545	79153773	804	48	468692	-1.1411	0.87309	ADAMTS7	0.99995	PD
ENSG00000185787	15	79052829	79240475	945	75	468692	0.14314	0.44309	MORF4L1	0.99995	PD
ENSG00000103811	15	79163400	79291916	662	83	468692	0.43679	0.33113	CTSH	0.99995	PD
ENSG00000058335	15	79202289	79433115	976	168	468692	0.30994	0.3783	RASGRF1	0.99995	PD
ENSG00000235711	15	79525146	79640580	503	70	468692	-0.18115	0.57187	ANKRD34C	0.99995	PD
ENSG00000166557	15	79553404	79754334	902	95	468692	-0.7782	0.78178	TMED3	0.99995	PD
ENSG00000169330	15	79674858	79814632	670	65	468692	0.22308	0.41174	KIAA1024	0.99995	PD
ENSG00000136371	15	80075927	80239721	863	63	468692	-1.0617	0.85581	MTHFS	0.99995	PD
ENSG00000259332	15	80087537	80266096	901	72	468692	-1.2224	0.88921	ST20-MTHFS	0.99995	PD
ENSG00000180953	15	80141182	80266044	605	61	468692	-1.9837	0.97636	ST20	0.99995	PD
ENSG00000259642	15	80165113	80267194	514	57	468692	-2.1063	0.98241	C15orf37	0.99995	PD
ENSG00000257028	15	80165507	80267194	511	59	468692	-2.2329	0.98722	C15ORF37	0.99995	PD
ENSG00000140379	15	80203231	80313788	503	73	468692	-1.2232	0.88938	BCL2A1	0.99995	PD
ENSG00000086666	15	80301910	80480735	748	91	468692	-0.82733	0.79597	ZFAND6	0.99995	PD
ENSG00000103876	15	80394832	80529288	606	65	468692	-0.72706	0.76641	FAH	0.99995	PD
ENSG00000259495	15	80587195	80745917	806	92	468692	-0.41766	0.6619	RP11-210M15.2	0.99995	PD
ENSG00000172379	15	80646692	80940278	1419	158	468692	-1.4093	0.92062	ARNT2	0.99995	PD
ENSG00000136379	15	80922025	81097962	838	94	468692	-0.22619	0.58947	ABHD17C	0.99995	PD
ENSG00000103888	15	81021684	81294117	1157	187	468692	0.17388	0.43098	KIAA1199	0.99995	PD
ENSG00000259649	15	81138532	81252118	445	103	468692	0.19096	0.42428	RP11-351M8.1	0.99995	PD
ENSG00000117899	15	81189667	81332219	519	55	468692	0.011401	0.49545	MESDC2	0.99995	PD
ENSG00000140406	15	81243295	81346342	382	46	468692	-0.35263	0.63782	MESDC1	0.99995	PD
ENSG00000156206	15	81249374	81491516	937	110	468692	-1.5642	0.94112	C15orf26	0.99995	PD
ENSG00000172349	15	81401916	81655104	1117	98	468692	-2.0698	0.98076	IL16	0.99995	PD
ENSG00000172345	15	81551394	81666524	508	63	468692	-1.3216	0.90685	STARD5	0.99995	PD
ENSG00000188869	15	81573558	81716554	552	81	468692	0.59931	0.27448	TMC3	0.99995	PD
ENSG00000183496	15	82284119	82388482	444	76	468692	1.352	0.088191	MEX3B	0.810417	PD
ENSG00000259518	15	82330935	82440035	482	107	468692	1.0528	0.14621	RP11-597K23.2	0.927618	PD
ENSG00000140598	15	82372571	82605104	857	87	468692	0.84305	0.1996	EFTUD1	0.982149	PD
ENSG00000188659	15	82505151	82627271	305	44	468692	0.72296	0.23485	FAM154B	0.99995	PD
ENSG00000205281	15	82585130	82691706	2	1	468692	-0.85149	0.80275	GOLGA6L10	0.99995	PD
ENSG00000259243	15	82961379	83068198	4	2	468692	-0.28293	0.61139	GOLGA6L19	0.99995	PD
ENSG00000196648	15	83048710	83158085	3	2	468692	-0.20323	0.58052	GOLGA6L20	0.99995	PD
ENSG00000182774	15	83155504	83259315	196	50	468692	1.2418	0.10715	RPS17L	0.856421	PD
ENSG00000260836	15	83158783	83274682	279	48	468692	1.2333	0.10873	RP11-152F13.10	0.85832	PD
ENSG00000261086	15	83159620	83281124	296	49	468692	1.2705	0.10195	RP11-379H8.1	0.844299	PD
ENSG00000214575	15	83161951	83367612	638	61	468692	1.3097	0.09515	CPEB1	0.829656	PD
ENSG00000103723	15	83278033	83428666	604	78	468692	0.92649	0.17709	AP3B2	0.962053	PD
ENSG00000186628	15	83374114	83524822	584	77	468692	-0.92566	0.82269	FSD2	0.99995	PD
ENSG00000156232	15	83428380	83553611	453	63	468692	-0.86618	0.8068	WHAMM	0.99995	PD
ENSG00000103942	15	83459838	83704661	819	73	468692	-0.93431	0.82493	HOMER2	0.99995	PD
ENSG00000169612	15	83604959	83709809	312	59	468692	-0.71884	0.76388	FAM103A1	0.99995	PD
ENSG00000169609	15	83607193	83730393	375	67	468692	-0.59376	0.72366	C15orf40	0.99995	PD
ENSG00000064726	15	83635174	83786106	446	69	468692	-0.1389	0.55523	BTBD1	0.99995	PD
ENSG00000136404	15	83726159	83863606	396	55	468692	-0.049352	0.51968	TM6SF1	0.99995	PD
ENSG00000166503	15	83734320	83926770	570	52	468692	-0.093861	0.53739	HDGFRP3	0.99995	PD
ENSG00000169594	15	83874655	84003466	364	60	468692	-0.3627	0.64159	BNC1	0.99995	PD
ENSG00000140600	15	84065980	84337495	984	131	468692	0.39314	0.34711	SH3GL3	0.99995	PD
ENSG00000156218	15	84272838	84758594	1828	102	468692	0.98666	0.16191	ADAMTSL3	0.943574	PD
ENSG00000259511	15	84791242	84900986	161	51	468692	-1.8793	0.9699	UBE2Q2L	0.99995	PD
ENSG00000184206	15	84854525	84964120	380	61	468692	-0.13937	0.55542	GOLGA6L4	0.99995	PD
ENSG00000176371	15	85094217	85221027	425	69	468692	-0.69936	0.75784	ZSCAN2	0.99995	PD
ENSG00000177082	15	85135999	85247574	396	59	468692	-0.38488	0.64984	WDR73	0.99995	PD
ENSG00000197696	15	85148360	85251794	363	58	468692	-0.49397	0.68934	NMB	0.99995	PD
ENSG00000140612	15	85162775	85309947	503	63	468692	0.14751	0.44136	SEC11A	0.99995	PD
ENSG00000166716	15	85241866	85399659	559	53	468692	0.72315	0.23479	ZNF592	0.99995	PD
ENSG00000136383	15	85309911	85466713	730	104	468692	0.17274	0.43143	ALPK3	0.99995	PD
ENSG00000156222	15	85377885	85568876	998	145	468692	-0.49445	0.68951	SLC28A1	0.99995	PD
ENSG00000073417	15	85473671	85732376	1265	87	468692	-0.73213	0.76796	PDE8A	0.99995	PD
ENSG00000170776	15	85873802	86342586	2275	86	468692	0.28501	0.38782	AKAP13	0.99995	PD
ENSG00000183655	15	86252554	86388261	851	91	468692	0.028621	0.48858	KLHL25	0.99995	PD
ENSG00000166748	15	86635227	87622283	5323	249	468692	-1.6984	0.95528	AGBL1	0.99995	PD
ENSG00000140538	15	88368230	88849999	2079	184	468692	-0.99419	0.83993	NTRK3	0.99995	PD
ENSG00000259494	15	88952707	89060650	397	59	468692	-0.26528	0.6046	MRPL46	0.99995	PD
ENSG00000181991	15	88960684	89072222	417	64	468692	0.04055	0.48383	MRPS11	0.99995	PD
ENSG00000140543	15	89004790	89139906	549	56	468692	0.99898	0.1589	DET1	0.941052	PD
ENSG00000181026	15	89114527	89225513	533	71	468692	0.6154	0.26914	AEN	0.99995	PD
ENSG00000172183	15	89129384	89249714	589	77	468692	0.74543	0.22801	ISG20	0.99995	PD
ENSG00000157766	15	89296674	89468585	772	140	468692	-0.80086	0.78839	ACAN	0.99995	PD
ENSG00000140511	15	89370519	89488857	596	95	468692	0.013892	0.49446	HAPLN3	0.99995	PD
ENSG00000140545	15	89391916	89506642	563	83	468692	0.20579	0.41848	MFGE8	0.99995	PD
ENSG00000140526	15	89580690	89795591	977	109	468692	-0.41036	0.65923	ABHD2	0.99995	PD
ENSG00000140522	15	89703100	89814982	547	51	468692	0.63466	0.26282	RLBP1	0.99995	PD
ENSG00000140525	15	89737180	89910492	887	61	468692	0.20208	0.41993	FANCI	0.99995	PD
ENSG00000140521	15	89809534	89928092	599	55	468692	-0.41644	0.66146	POLG	0.99995	PD
ENSG00000140519	15	89948680	90089844	575	87	468692	-1.0037	0.84224	RHCG	0.99995	PD
ENSG00000140534	15	90068713	90224287	539	47	468692	-0.94416	0.82746	TICRR	0.99995	PD
ENSG00000166813	15	90102020	90248682	503	42	468692	-0.5413	0.70585	KIF7	0.99995	PD
ENSG00000166819	15	90157596	90272658	396	53	468692	-0.30534	0.61995	PLIN1	0.99995	PD
ENSG00000166821	15	90170995	90284014	395	55	468692	-0.27117	0.60687	PEX11A	0.99995	PD
ENSG00000140527	15	90184028	90336869	641	49	468692	-0.34457	0.63479	WDR93	0.99995	PD
ENSG00000166823	15	90241892	90344541	469	31	468692	-0.56914	0.71537	MESP1	0.99995	PD
ENSG00000188095	15	90253822	90371982	533	43	468692	-0.80858	0.79062	MESP2	0.99995	PD
ENSG00000166825	15	90278120	90408633	577	65	468692	-1.7254	0.95778	ANPEP	0.99995	PD
ENSG00000157823	15	90323831	90487574	624	76	468692	-1.1579	0.87655	AP3S2	0.99995	PD
ENSG00000250021	15	90327540	90506114	681	97	468692	-0.86354	0.80608	C15orf38-AP3S2	0.99995	PD
ENSG00000242498	15	90393159	90506188	388	72	468692	-0.19318	0.57659	C15orf38	0.99995	PD
ENSG00000140548	15	90494624	90675438	695	112	468692	0.060619	0.47583	ZNF710	0.99995	PD
ENSG00000182054	15	90576277	90695736	507	68	468692	-0.46231	0.67807	IDH2	0.99995	PD
ENSG00000185033	15	90653836	90822911	807	63	468692	-0.59652	0.72459	SEMA4B	0.99995	PD
ENSG00000185043	15	90723207	90827279	505	50	468692	-0.15447	0.56138	CIB1	0.99995	PD
ENSG00000183208	15	90727040	90835315	509	46	468692	-0.1153	0.5459	GDPGP1	0.99995	PD
ENSG00000213471	15	90742762	90858199	511	50	468692	0.22676	0.41031	TTLL13	0.99995	PD
ENSG00000261147	15	90742788	90865440	547	55	468692	0.1834	0.42724	RP11-697E2.6	0.99995	PD
ENSG00000182768	15	90758891	90866463	484	59	468692	0.33401	0.36919	NGRN	0.99995	PD
ENSG00000238244	15	90840819	90942669	555	41	468692	-0.1314	0.55227	GABARAPL3	0.99995	PD
ENSG00000196391	15	90845477	90959324	615	43	468692	0.012218	0.49513	ZNF774	0.99995	PD
ENSG00000140575	15	90881450	91095475	1037	41	468692	0.27358	0.3922	IQGAP1	0.99995	PD
ENSG00000140577	15	91023157	91238577	945	60	468692	-0.38273	0.64904	CRTC3	0.99995	PD
ENSG00000197299	15	91210558	91408859	849	68	468692	-0.82674	0.79581	BLM	0.99995	PD
ENSG00000140564	15	91361822	91476688	549	98	468692	-1.4998	0.93317	FURIN	0.99995	PD
ENSG00000182511	15	91376925	91489006	501	93	468692	-2.3577	0.99081	FES	0.99995	PD
ENSG00000196547	15	91395448	91515814	532	71	468692	-2.5899	0.9952	MAN2A2	0.99995	PD
ENSG00000140553	15	91423410	91547323	590	71	468692	-2.5392	0.99444	UNC45A	0.99995	PD
ENSG00000184508	15	91424148	91525799	488	71	468692	-2.2952	0.98914	HDDC3	0.99995	PD
ENSG00000166965	15	91448100	91556349	513	51	468692	-2.0354	0.97909	RCCD1	0.99995	PD
ENSG00000198901	15	91459270	91588859	676	70	468692	-2.2311	0.98716	PRC1	0.99995	PD
ENSG00000184056	15	91491646	91615833	701	89	468692	-2.1144	0.98276	VPS33B	0.99995	PD
ENSG00000185518	15	91593180	91894539	1470	142	468692	-0.71671	0.76322	SV2B	0.99995	PD
ENSG00000176463	15	92346925	92765665	1946	196	468692	0.35751	0.36035	SLCO3A1	0.99995	PD
ENSG00000140557	15	92887058	93061958	884	133	468692	0.96833	0.16644	ST8SIA2	0.947703	PD
ENSG00000183643	15	92964884	93094347	701	119	468692	-0.12486	0.54968	C15orf32	0.99995	PD
ENSG00000185442	15	93110673	93403114	1596	140	468692	-0.092613	0.53689	FAM174B	0.99995	PD
ENSG00000173575	15	93376526	93621237	1104	114	468692	0.76206	0.22301	CHD2	0.99995	PD
ENSG00000182175	15	93536636	93682433	835	166	468692	-0.19976	0.57917	RGMA	0.99995	PD
ENSG00000269360	15	93699295	93801277	556	122	468692	0.23874	0.40565	AC112693.2	0.99995	PD
ENSG00000140563	15	94724767	95073632	1562	229	468692	-0.10019	0.5399	MCTP2	0.99995	PD
ENSG00000205148	15	96781280	96881660	344	65	468692	-1.0644	0.85642	AC016251.1	0.99995	PD
ENSG00000185551	15	96819167	96933492	377	100	468692	-1.7876	0.96308	NR2F2	0.99995	PD
ENSG00000268484	15	96854487	96954900	363	97	468692	-1.8167	0.96537	AC087477.1	0.99995	PD
ENSG00000185594	15	97276619	97378845	469	88	468692	-0.52175	0.69908	SPATA8	0.99995	PD
ENSG00000251209	15	98235448	98467780	1241	126	468692	-1.1322	0.87122	LINC00923	0.99995	PD
ENSG00000140450	15	98412784	98567068	917	115	468692	1.5772	0.057379	ARRDC4	0.723006	PD
ENSG00000185087	15	98930391	99107611	883	118	468692	-0.19952	0.57907	FAM169B	0.99995	PD
ENSG00000140443	15	99142200	99557759	1715	211	468692	-1.3828	0.91664	IGF1R	0.99995	PD
ENSG00000183571	15	99461459	99601024	562	72	468692	0.61688	0.26866	PGPEP1L	0.99995	PD
ENSG00000182253	15	99588420	99725798	486	58	468692	1.5216	0.06406	SYNM	0.746428	PD
ENSG00000103852	15	99626528	99841428	813	56	468692	1.1933	0.11637	TTC23	0.869892	PD
ENSG00000168904	15	99741567	99980934	1049	92	468692	0.5771	0.28194	LRRC28	0.99995	PD
ENSG00000268730	15	99809300	99909828	404	46	468692	0.47704	0.31667	AC022819.2	0.99995	PD
ENSG00000068305	15	99967370	100306671	1529	153	468692	-2.4289	0.99243	MEF2A	0.99995	PD
ENSG00000269810	15	99988447	100088578	592	76	468692	-1.6432	0.94983	AC015660.1	0.99995	PD
ENSG00000183060	15	100205902	100323766	549	77	468692	-1.8319	0.96652	LYSMD4	0.99995	PD
ENSG00000214397	15	100205908	100308029	480	81	468692	-2.6403	0.99586	DKFZP779J2370	0.99995	PD
ENSG00000259363	15	100297228	100467353	1035	64	468692	-0.43436	0.66799	CTD-2054N24.2	0.99995	PD
ENSG00000140470	15	100461794	100932210	2997	250	468692	-0.34279	0.63412	ADAMTS17	0.99995	PD
ENSG00000154227	15	100890600	101135200	1325	69	468692	-0.70251	0.75882	CERS3	0.99995	PD
ENSG00000140471	15	101049574	101193435	716	88	468692	-1.9054	0.97163	LINS	0.99995	PD
ENSG00000183475	15	101092739	101241910	736	113	468692	-0.0075511	0.50301	ASB7	0.99995	PD
ENSG00000184254	15	101367919	101506831	682	99	468692	1.3289	0.091947	ALDH1A3	0.825712	PD
ENSG00000154237	15	101409420	101660317	1318	135	468692	1.1903	0.11697	LRRK1	0.870026	PD
ENSG00000131873	15	101665928	101842137	998	124	468692	0.5377	0.29539	CHSY1	0.99995	PD
ENSG00000131871	15	101761022	101867705	618	76	468692	0.75618	0.22477	VIMP	0.99995	PD
ENSG00000131876	15	101771715	101885487	657	97	468692	0.96466	0.16736	SNRPA1	0.949708	PD
ENSG00000140479	15	101790818	102115405	1995	273	468692	1.3923	0.081914	PCSK6	0.798228	PD
ENSG00000184277	15	102111847	102242594	536	65	468692	0.32239	0.37358	TM2D3	0.99995	PD
ENSG00000185418	15	102143801	102314807	528	60	468692	1.2071	0.11369	TARSL2	0.867484	PD
ENSG00000259658	15	102227302	102335913	315	54	468692	1.6819	0.046292	RP11-89K11.1	0.667165	PD
ENSG00000184140	15	102295902	102396876	330	60	468692	1.1062	0.13432	OR4F6	0.904213	PD
ENSG00000182854	15	102308366	102409350	342	59	468692	0.99306	0.16034	OR4F15	0.942257	PD
ENSG00000177693	15	102412245	102513298	38	19	468692	0.0015103	0.4994	OR4F4	0.99995	PD
ENSG00000234769	16	14043	119452	193	44	468692	0.23588	0.40676	WASH4P	0.99995	PD
ENSG00000161980	16	46407	153628	324	61	468692	0.60494	0.27261	POLR3K	0.99995	PD
ENSG00000161981	16	53010	157669	341	61	468692	0.5629	0.28675	SNRNP25	0.99995	PD
ENSG00000007384	16	58058	176354	417	74	468692	0.31239	0.37737	RHBDF1	0.99995	PD
ENSG00000103152	16	77006	185852	452	87	468692	0.23794	0.40596	MPG	0.99995	PD
ENSG00000103148	16	84273	238859	637	103	468692	-0.20994	0.58314	NPRL3	0.99995	PD
ENSG00000130656	16	152686	254502	388	87	468692	-1.0933	0.86287	HBZ	0.99995	PD
ENSG00000206177	16	153891	266767	412	82	468692	-1.1112	0.86675	HBM	0.99995	PD
ENSG00000188536	16	172846	273709	353	74	468692	-1.535	0.9376	HBA2	0.99995	PD
ENSG00000206172	16	176679	277521	358	64	468692	-1.4208	0.92232	HBA1	0.99995	PD
ENSG00000086506	16	180452	281180	358	66	468692	-1.582	0.94317	HBQ1	0.99995	PD
ENSG00000007392	16	188968	329462	581	75	468692	-1.6399	0.94948	LUC7L	0.99995	PD
ENSG00000167930	16	234545	369942	701	94	468692	-1.2225	0.88924	ITFG3	0.99995	PD
ENSG00000269881	16	249546	369942	640	80	468692	-1.0492	0.85295	ITFG3	0.99995	PD
ENSG00000076344	16	268300	375980	623	91	468692	-1.0149	0.84493	RGS11	0.99995	PD
ENSG00000242173	16	268726	383003	667	90	468692	-0.84409	0.80069	ARHGDIG	0.99995	PD
ENSG00000185615	16	283152	387215	634	89	468692	-0.8788	0.81025	PDIA2	0.99995	PD
ENSG00000103126	16	287440	452673	1055	96	468692	-1.0694	0.85755	AXIN1	0.99995	PD
ENSG00000086504	16	367384	470527	653	73	468692	-0.97679	0.83566	MRPL28	0.99995	PD
ENSG00000129925	16	370773	487113	704	96	468692	-1.0502	0.8532	TMEM8A	0.99995	PD
ENSG00000103202	16	396725	510367	620	81	468692	-0.76729	0.77855	NME4	0.99995	PD
ENSG00000242612	16	401826	512487	603	82	468692	-0.74362	0.77145	DECR2	0.99995	PD
ENSG00000090565	16	425619	623011	998	121	468692	-0.54948	0.70866	RAB11FIP3	0.99995	PD
ENSG00000103326	16	527717	654636	660	113	468692	-0.94475	0.82761	CAPN15	0.99995	PD
ENSG00000161992	16	560422	665528	532	88	468692	-1.0383	0.85042	C16orf11	0.99995	PD
ENSG00000007541	16	566995	684136	622	78	468692	-0.65516	0.74382	PIGQ	0.99995	PD
ENSG00000257108	16	566996	669495	537	91	468692	-0.97649	0.83559	NHLRC4	0.99995	PD
ENSG00000197562	16	589357	729272	704	83	468692	-0.91237	0.81921	RAB40C	0.99995	PD
ENSG00000127578	16	629239	734116	477	53	468692	-0.76467	0.77776	WFIKKN1	0.99995	PD
ENSG00000130731	16	634429	736358	449	52	468692	-0.5924	0.72321	C16orf13	0.99995	PD
ENSG00000172366	16	641813	748474	456	46	468692	-0.50476	0.69314	FAM195A	0.99995	PD
ENSG00000161996	16	649311	767833	529	52	468692	-0.82502	0.79532	WDR90	0.99995	PD
ENSG00000140983	16	668086	774174	480	58	468692	-1.2419	0.89286	RHOT2	0.99995	PD
ENSG00000103269	16	675666	778268	455	66	468692	-1.478	0.93029	RHBDL1	0.99995	PD
ENSG00000103266	16	680224	782870	451	65	468692	-1.6992	0.95535	STUB1	0.99995	PD
ENSG00000161999	16	681671	784529	453	65	468692	-2.0159	0.97809	JMJD8	0.99995	PD
ENSG00000127580	16	684622	790444	477	62	468692	-1.9161	0.97233	WDR24	0.99995	PD
ENSG00000127585	16	692500	805829	541	69	468692	-1.9936	0.9769	FBXL16	0.99995	PD
ENSG00000103260	16	715115	819655	554	104	468692	-2.5613	0.99479	METRN	0.99995	PD
ENSG00000103254	16	720581	822601	545	97	468692	-2.2072	0.98635	FAM173A	0.99995	PD
ENSG00000162004	16	722582	826954	568	96	468692	-2.0446	0.97955	CCDC78	0.99995	PD
ENSG00000103253	16	726936	835525	634	120	468692	-2.3073	0.98948	HAGHL	0.99995	PD
ENSG00000103245	16	729753	841329	683	109	468692	-1.9425	0.97396	NARFL	0.99995	PD
ENSG00000102854	16	760762	868865	817	121	468692	-2.3258	0.98998	MSLN	0.99995	PD
ENSG00000162006	16	769428	883370	906	120	468692	-2.3211	0.98986	MSLNL	0.99995	PD
ENSG00000007376	16	784974	888397	862	110	468692	-2.2072	0.98635	RPUSD1	0.99995	PD
ENSG00000127586	16	788046	900737	965	129	468692	-2.8782	0.998	CHTF18	0.99995	PD
ENSG00000127588	16	798041	900733	912	115	468692	-2.7687	0.99719	GNG13	0.99995	PD
ENSG00000167945	16	805443	913861	928	125	468692	-2.7993	0.99744	PRR25	0.99995	PD
ENSG00000103227	16	853634	1081318	1760	149	468692	0.76687	0.22158	LMF1	0.99995	PD
ENSG00000269047	16	981252	1081663	750	91	468692	1.5964	0.055202	AC009041.2	0.711094	PD
ENSG00000005513	16	981808	1086979	779	88	468692	1.3831	0.083322	SOX8	0.801721	PD
ENSG00000162009	16	1072756	1181454	842	115	468692	0.21872	0.41343	SSTR5	0.99995	PD
ENSG00000184471	16	1090005	1196244	814	128	468692	0.30443	0.3804	C1QTNF8	0.99995	PD
ENSG00000196557	16	1153241	1321771	1201	161	468692	1.6774	0.046729	CACNA1H	0.669607	PD
ENSG00000116176	16	1221651	1325257	706	111	468692	1.8721	0.030598	TPSG1	0.562529	PD
ENSG00000172236	16	1240697	1342555	634	117	468692	1.4986	0.066991	TPSAB1	0.75396	PD
ENSG00000095917	16	1256060	1358532	577	102	468692	0.86079	0.19468	TPSD1	0.976967	PD
ENSG00000103275	16	1305548	1427019	709	115	468692	0.80049	0.21171	UBE2I	0.992495	PD
ENSG00000007516	16	1333602	1449439	648	81	468692	0.60215	0.27354	BAIAP3	0.99995	PD
ENSG00000007520	16	1349241	1451912	582	71	468692	0.71304	0.23791	TSR3	0.99995	PD
ENSG00000090581	16	1351924	1463352	620	68	468692	0.73338	0.23166	GNPTG	0.99995	PD
ENSG00000059145	16	1363206	1514752	914	101	468692	1.1989	0.11528	UNKL	0.868108	PD
ENSG00000174109	16	1419745	1529345	693	79	468692	1.5165	0.064701	C16orf91	0.748993	PD
ENSG00000197599	16	1434384	1544557	726	88	468692	2.6977	0.0034915	CCDC154	0.18581	PD
ENSG00000103249	16	1444935	1575581	866	107	468692	2.835	0.0022914	CLCN7	0.141253	PD
ENSG00000251692	16	1485887	1588982	743	95	468692	3.1405	0.00084316	PTX4	0.0707364	PD
ENSG00000100726	16	1493345	1610458	797	98	468692	3.2494	0.0005782	TELO2	0.0532167	PD
ENSG00000187535	16	1510428	1712111	1074	94	468692	2.9291	0.0016999	IFT140	0.115254	PD
ENSG00000131634	16	1528689	1655581	708	72	468692	2.7238	0.0032263	TMEM204	0.177811	PD
ENSG00000007545	16	1612326	1777909	667	55	468692	2.0185	0.02177	CRAMP1L	0.487955	PD
ENSG00000261732	16	1632260	1786716	614	58	468692	2.1163	0.017158	LA16c-431H6.6	0.437992	PD
ENSG00000206053	16	1678257	1802281	477	50	468692	1.6927	0.045258	HN1L	0.662681	PD
ENSG00000138834	16	1706184	1870318	871	68	468692	2.2767	0.011401	MAPK8IP3	0.36067	PD
ENSG00000103024	16	1770287	1871731	632	61	468692	2.2107	0.01353	NME3	0.387629	PD
ENSG00000074071	16	1771891	1873156	638	64	468692	2.2442	0.01241	MRPS34	0.372036	PD
ENSG00000197774	16	1773208	1881709	706	68	468692	2.5409	0.0055283	EME2	0.239921	PD
ENSG00000162032	16	1776713	1893701	796	56	468692	2.7606	0.002885	SPSB3	0.169038	PD
ENSG00000095906	16	1782902	1889192	747	73	468692	2.6769	0.003715	NUBP2	0.193913	PD
ENSG00000099769	16	1790414	1894972	747	74	468692	3.0059	0.0013238	IGFALS	0.0962635	PD
ENSG00000063854	16	1795621	1927195	999	74	468692	3.372	0.00037312	HAGH	0.0376121	PD
ENSG00000180185	16	1826968	1940208	931	30	468692	3.3812	0.00036082	FAHD1	0.0365657	PD
ENSG00000162039	16	1833984	1984295	1190	39	468692	3.7005	0.00010758	MEIOB	0.0141233	PD
ENSG00000162040	16	1911464	2018441	732	75	468692	4.3998	5.4169e-06	HS3ST6	0.00107503	PD
ENSG00000198736	16	1938211	2043327	684	92	468692	4.4527	4.2402e-06	MSRB1	0.000868648	PD
ENSG00000140986	16	1943975	2057607	762	94	468692	4.538	2.8401e-06	RPL3L	0.000601218	PD
ENSG00000140990	16	1959509	2061976	662	102	468692	4.2649	9.9978e-06	NDUFB10	0.00181408	PD
ENSG00000140988	16	1962053	2064861	656	104	468692	4.3564	6.6099e-06	RPS2	0.00128502	PD
ENSG00000179580	16	1966824	2068976	644	100	468692	4.0843	2.2108e-05	RNF151	0.00376073	PD
ENSG00000183751	16	1972038	2082934	681	105	468692	4.0726	2.325e-05	TBL3	0.00388561	PD
ENSG00000196408	16	1978918	2084193	638	94	468692	3.728	9.6507e-05	NOXO1	0.0130401	PD
ENSG00000269205	16	1981633	2082918	608	87	468692	3.699	0.00010823	AC005606.1	0.0141233	PD
ENSG00000127554	16	1984208	2087750	620	93	468692	3.7891	7.5594e-05	GFER	0.0105125	PD
ENSG00000127561	16	1989661	2094276	620	96	468692	3.9049	4.7135e-05	SYNGR3	0.00718413	PD
ENSG00000167962	16	1997655	2109824	630	95	468692	3.7501	8.8395e-05	ZNF598	0.0121158	PD
ENSG00000183971	16	2009927	2120756	607	105	468692	3.8031	7.1453e-05	NPW	0.0100728	PD
ENSG00000065054	16	2025357	2139027	589	115	468692	3.2689	0.00053985	SLC9A3R2	0.0511703	PD
ENSG00000065057	16	2039816	2147867	523	116	468692	3.0279	0.0012314	NTHL1	0.0920025	PD
ENSG00000103197	16	2047466	2188716	623	123	468692	3.007	0.001319	TSC2	0.0962635	PD
ENSG00000008710	16	2088711	2235899	529	118	468692	2.159	0.015424	PKD1	0.415054	PD
ENSG00000167964	16	2140804	2254166	362	80	468692	1.5846	0.056532	RAB26	0.717553	PD
ENSG00000131653	16	2155699	2278130	400	99	468692	1.6084	0.053875	TRAF7	0.704963	PD
ENSG00000167971	16	2177184	2296526	384	80	468692	0.90242	0.18342	CASKIN1	0.965908	PD
ENSG00000167965	16	2204249	2309417	385	82	468692	0.075118	0.47006	MLST8	0.99995	PD
ENSG00000182685	16	2209254	2311951	375	77	468692	0.10054	0.45996	BRICD5	0.99995	PD
ENSG00000184207	16	2211998	2314808	374	81	468692	0.047114	0.48121	PGP	0.99995	PD
ENSG00000167967	16	2223567	2335743	408	93	468692	-0.026751	0.51067	E4F1	0.99995	PD
ENSG00000167968	16	2235817	2338712	387	89	468692	0.24734	0.40232	DNASE1L2	0.99995	PD
ENSG00000167969	16	2239396	2352301	421	95	468692	0.12069	0.45197	ECI1	0.99995	PD
ENSG00000205937	16	2253117	2368413	436	96	468692	-0.4419	0.67072	RNPS1	0.99995	PD
ENSG00000167970	16	2253738	2362343	410	93	468692	-0.32819	0.62861	AC009065.1	0.99995	PD
ENSG00000167972	16	2275882	2440747	629	96	468692	-1.3273	0.90779	ABCA3	0.99995	PD
ENSG00000162063	16	2429395	2558855	533	64	468692	-0.76354	0.77743	CCNF	0.99995	PD
ENSG00000162062	16	2460081	2564964	415	66	468692	-0.57711	0.71807	C16orf59	0.99995	PD
ENSG00000162068	16	2471500	2574146	410	73	468692	-0.80395	0.78929	NTN3	0.99995	PD
ENSG00000162065	16	2475147	2605735	485	67	468692	-1.05	0.85313	TBC1D24	0.99995	PD
ENSG00000260272	16	2496033	2620219	408	69	468692	-1.0901	0.86216	RP11-20I23.1	0.99995	PD
ENSG00000185883	16	2513871	2620219	319	51	468692	-1.6859	0.9541	ATP6V0C	0.99995	PD
ENSG00000259784	16	2513966	2627956	323	51	468692	-1.8215	0.96573	ATP6C	0.99995	PD
ENSG00000162066	16	2520358	2631423	302	50	468692	-1.9385	0.97372	AMDHD2	0.99995	PD
ENSG00000205923	16	2527081	2631420	291	43	468692	-1.7349	0.95862	CEMP1	0.99995	PD
ENSG00000140992	16	2537965	2703189	355	46	468692	-1.9797	0.97613	PDPK1	0.99995	PD
ENSG00000167977	16	2682476	2809031	445	70	468692	-0.19028	0.57545	KCTD5	0.99995	PD
ENSG00000172382	16	2712419	2820552	435	85	468692	-0.31202	0.62249	PRSS27	0.99995	PD
ENSG00000167978	16	2752330	2872539	402	87	468692	-0.46462	0.6789	SRRM2	0.99995	PD
ENSG00000103363	16	2771415	2877298	360	85	468692	-0.42192	0.66346	TCEB2	0.99995	PD
ENSG00000103355	16	2783954	2887949	370	100	468692	-0.61714	0.73143	PRSS33	0.99995	PD
ENSG00000007038	16	2817164	2926305	419	112	468692	-0.56271	0.71318	PRSS21	0.99995	PD
ENSG00000162078	16	2830170	2938967	417	106	468692	-0.37398	0.64579	ZG16B	0.99995	PD
ENSG00000005001	16	2852728	2958171	458	84	468692	0.1168	0.45351	PRSS22	0.99995	PD
ENSG00000162076	16	2883187	2999383	611	73	468692	0.5353	0.29622	FLYWCH2	0.99995	PD
ENSG00000059122	16	2911938	3051209	758	85	468692	0.87925	0.18963	FLYWCH1	0.973284	PD
ENSG00000131650	16	2963945	3068384	567	82	468692	0.70459	0.24053	KREMEN2	0.99995	PD
ENSG00000127564	16	2968025	3080540	574	74	468692	0.63369	0.26314	PKMYT1	0.99995	PD
ENSG00000162073	16	2969246	3073490	554	71	468692	0.64079	0.26083	PAQR4	0.99995	PD
ENSG00000213937	16	3012457	3114506	440	89	468692	-1.1208	0.86882	CLDN9	0.99995	PD
ENSG00000184697	16	3014713	3120072	471	88	468692	-1.0417	0.85124	CLDN6	0.99995	PD
ENSG00000006327	16	3018446	3122384	472	98	468692	-1.1795	0.88089	TNFRSF12A	0.99995	PD
ENSG00000103145	16	3022621	3124287	458	94	468692	-1.1542	0.8758	HCFC1R1	0.99995	PD
ENSG00000131652	16	3024028	3127756	477	98	468692	-1.2186	0.8885	THOC6	0.99995	PD
ENSG00000162069	16	3027683	3136927	512	87	468692	-1.1476	0.87442	CCDC64B	0.99995	PD
ENSG00000008516	16	3046682	3160727	528	91	468692	-1.2526	0.89483	MMP25	0.99995	PD
ENSG00000008517	16	3065298	3181908	548	89	468692	-1.5314	0.93716	IL32	0.99995	PD
ENSG00000130182	16	3088891	3199318	537	88	468692	-1.2425	0.89297	ZSCAN10	0.99995	PD
ENSG00000122386	16	3112561	3220518	509	52	468692	-0.85528	0.8038	ZNF205	0.99995	PD
ENSG00000085644	16	3129778	3242806	509	56	468692	-0.83999	0.79954	ZNF213	0.99995	PD
ENSG00000228146	16	3144220	3249964	474	59	468692	-0.9239	0.82223	CASP16	0.99995	PD
ENSG00000168124	16	3204247	3305188	467	78	468692	-1.867	0.96905	OR1F1	0.99995	PD
ENSG00000010539	16	3222325	3336221	497	80	468692	-1.4808	0.93067	ZNF200	0.99995	PD
ENSG00000103313	16	3242028	3356627	462	79	468692	-1.5218	0.93597	MEFV	0.99995	PD
ENSG00000006194	16	3263743	3401401	533	89	468692	-1.9762	0.97593	ZNF263	0.99995	PD
ENSG00000140993	16	3298832	3405729	408	75	468692	-1.5244	0.93629	TIGD7	0.99995	PD
ENSG00000162086	16	3305406	3418852	471	88	468692	-1.8572	0.96836	ZNF75A	0.99995	PD
ENSG00000168158	16	3355889	3456924	483	65	468692	-1.2417	0.89282	OR2C1	0.99995	PD
ENSG00000262621	16	3365099	3586960	1148	87	468692	-0.62501	0.73402	NAA60	0.99995	PD
ENSG00000232196	16	3371053	3472283	492	57	468692	-1.0751	0.85884	MTRNR2L4	0.99995	PD
ENSG00000140987	16	3382085	3501065	595	48	468692	-0.5582	0.71164	ZSCAN32	0.99995	PD
ENSG00000103343	16	3401235	3509370	534	47	468692	-0.37981	0.64796	ZNF174	0.99995	PD
ENSG00000167981	16	3436104	3543542	583	58	468692	-0.63085	0.73593	ZNF597	0.99995	PD
ENSG00000122390	16	3443611	3586963	765	76	468692	-0.40239	0.6563	NAA60	0.99995	PD
ENSG00000215131	16	3493484	3595480	574	67	468692	0.01958	0.49219	C16orf90	0.99995	PD
ENSG00000103351	16	3500924	3639048	750	76	468692	0.24593	0.40287	CLUAP1	0.99995	PD
ENSG00000188827	16	3581182	3711599	587	50	468692	0.83446	0.20201	SLX4	0.982149	PD
ENSG00000213918	16	3611729	3780144	759	73	468692	0.17037	0.43236	DNASE1	0.99995	PD
ENSG00000126602	16	3651640	3817598	702	112	468692	-0.28295	0.61139	TRAP1	0.99995	PD
ENSG00000005339	16	3725055	3980727	971	123	468692	-1.5421	0.93848	CREBBP	0.99995	PD
ENSG00000162104	16	3953388	4216186	1485	184	468692	1.2966	0.097383	ADCY9	0.835739	PD
ENSG00000185739	16	4189375	4342081	720	114	468692	1.2027	0.11454	SRL	0.867606	PD
ENSG00000090447	16	4257187	4373076	487	90	468692	1.3487	0.088721	TFAP4	0.813432	PD
ENSG00000126603	16	4314762	4439598	437	90	468692	-0.25338	0.60001	GLIS2	0.99995	PD
ENSG00000217930	16	4331550	4455608	455	102	468692	-0.77498	0.78082	PAM16	0.99995	PD
ENSG00000103426	16	4340252	4520495	661	100	468692	-1.1229	0.86926	CORO7-PAM16	0.99995	PD
ENSG00000262246	16	4354543	4525706	620	72	468692	-1.2451	0.89345	CORO7	0.99995	PD
ENSG00000168140	16	4371849	4483529	416	63	468692	-1.4688	0.92905	VASN	0.99995	PD
ENSG00000103423	16	4425806	4556776	489	53	468692	-1.2566	0.89556	DNAJA3	0.99995	PD
ENSG00000153406	16	4461681	4595764	504	43	468692	-1.0395	0.85071	NMRAL1	0.99995	PD
ENSG00000103415	16	4474691	4610348	518	42	468692	-1.0669	0.85698	HMOX2	0.99995	PD
ENSG00000089486	16	4510676	4638829	475	53	468692	-1.492	0.93214	CDIP1	0.99995	PD
ENSG00000205832	16	4556491	4700715	593	66	468692	-0.39603	0.65396	C16orf96	0.99995	PD
ENSG00000153443	16	4608884	4715028	481	68	468692	1.2135	0.11248	UBALD1	0.863435	PD
ENSG00000102858	16	4616494	4790975	840	81	468692	2.1697	0.015015	MGRN1	0.408665	PD
ENSG00000168101	16	4693695	4795860	528	44	468692	2.4904	0.0063793	NUDT16L1	0.258945	PD
ENSG00000168096	16	4696513	4834379	714	64	468692	2.307	0.010527	ANKS3	0.342351	PD
ENSG00000166246	16	4734273	4849397	574	66	468692	1.6705	0.04741	C16orf71	0.671261	PD
ENSG00000103199	16	4748240	4867625	558	64	468692	1.2952	0.097625	ZNF500	0.837062	PD
ENSG00000140623	16	4777670	4888522	519	78	468692	0.55426	0.2897	2024-09-12	0.99995	PD
ENSG00000267795	16	4788398	4896492	514	76	468692	0.61022	0.27086	SMIM22	0.99995	PD
ENSG00000067836	16	4796969	4902951	514	63	468692	0.94693	0.17184	ROGDI	0.956771	PD
ENSG00000140632	16	4803204	4947343	708	72	468692	1.123	0.13073	GLYR1	0.900914	PD
ENSG00000118900	16	4846666	4982361	664	74	468692	0.98887	0.16136	UBN1	0.943574	PD
ENSG00000118898	16	4882508	5060742	943	103	468692	0.96645	0.16691	PPL	0.949133	PD
ENSG00000103184	16	4958318	5119159	852	125	468692	0.29374	0.38448	SEC14L5	0.99995	PD
ENSG00000103174	16	5024845	5134142	538	95	468692	-1.3503	0.91154	NAGPA	0.99995	PD
ENSG00000033011	16	5033703	5187380	838	120	468692	-1.7529	0.96019	ALG1	0.99995	PD
ENSG00000153446	16	5044123	5166111	644	131	468692	-1.8289	0.96629	C16orf89	0.99995	PD
ENSG00000118894	16	5084305	5197809	664	117	468692	-1.6763	0.95316	FAM86A	0.99995	PD
ENSG00000078328	16	6019095	7813340	13597	608	468692	0.1167	0.45355	RBFOX1	0.99995	PD
ENSG00000232258	16	8569502	8672304	487	56	468692	0.22705	0.41019	TMEM114	0.99995	PD
ENSG00000067365	16	8665540	8790081	537	54	468692	-0.56857	0.71518	METTL22	0.99995	PD
ENSG00000183044	16	8718422	8928432	1201	141	468692	1.0019	0.1582	ABAT	0.940707	PD
ENSG00000184857	16	8824241	8941505	706	92	468692	1.5725	0.057912	TMEM186	0.726838	PD
ENSG00000140650	16	8832680	8993188	944	110	468692	1.6733	0.047132	PMM2	0.670303	PD
ENSG00000153048	16	8896799	9012866	595	84	468692	1.5599	0.059391	CARHSP1	0.731427	PD
ENSG00000187555	16	8935951	9108371	830	88	468692	0.23057	0.40882	USP7	0.99995	PD
ENSG00000182831	16	9135505	9265497	749	88	468692	-0.54427	0.70687	C16orf72	0.99995	PD
ENSG00000260362	16	9710742	9820700	680	93	468692	-0.86802	0.80731	RP11-297M9.1	0.99995	PD
ENSG00000183454	16	9802376	10326611	2833	119	468692	-1.954	0.97465	GRIN2A	0.99995	PD
ENSG00000166669	16	10370291	10627495	1346	101	468692	-0.52908	0.70162	ATF7IP2	0.99995	PD
ENSG00000213853	16	10572279	10724555	923	149	468692	-0.83526	0.79821	EMP2	0.99995	PD
ENSG00000153060	16	10671358	10838802	1195	110	468692	-1.0985	0.864	TEKT5	0.99995	PD
ENSG00000103274	16	10787643	10913208	629	86	468692	-0.83673	0.79863	NUBP1	0.99995	PD
ENSG00000166676	16	10804776	10962651	727	113	468692	-0.58587	0.72102	TVP23A	0.99995	PD
ENSG00000179583	16	10921055	11076079	672	110	468692	-1.7747	0.96202	CIITA	0.99995	PD
ENSG00000182108	16	10972748	11086317	488	108	468692	-2.0546	0.98004	DEXI	0.99995	PD
ENSG00000038532	16	10988345	11326046	1498	105	468692	-1.3001	0.90322	CLEC16A	0.99995	PD
ENSG00000175643	16	11293476	11495619	1108	80	468692	-0.82174	0.79439	RMI2	0.99995	PD
ENSG00000185338	16	11298262	11400036	507	64	468692	-0.65305	0.74314	SOCS1	0.99995	PD
ENSG00000178279	16	11311605	11413390	508	51	468692	-0.97328	0.83479	TNP2	0.99995	PD
ENSG00000178257	16	11317144	11417452	504	47	468692	-1.0081	0.8433	PRM3	0.99995	PD
ENSG00000122304	16	11319496	11420337	499	55	468692	-0.89331	0.81415	PRM2	0.99995	PD
ENSG00000175646	16	11324693	11425207	497	56	468692	-0.91446	0.81976	PRM1	0.99995	PD
ENSG00000188897	16	11403702	11667444	1726	165	468692	-1.4566	0.92738	CTD-3088G3.8	0.99995	PD
ENSG00000189067	16	11591853	11780237	1089	133	468692	0.43166	0.33299	LITAF	0.99995	PD
ENSG00000184602	16	11712270	11823015	529	66	468692	0.31361	0.37691	SNN	0.99995	PD
ENSG00000153066	16	11722936	11886734	729	99	468692	0.2424	0.40424	TXNDC11	0.99995	PD
ENSG00000122299	16	11794442	11941123	622	83	468692	0.13357	0.44687	ZC3H7A	0.99995	PD
ENSG00000171490	16	11879056	11995442	492	86	468692	-0.1549	0.56155	RSL1D1	0.99995	PD
ENSG00000103342	16	11911985	12059939	527	50	468692	0.022755	0.49092	GSPT1	0.99995	PD
ENSG00000234719	16	11971230	12120500	578	81	468692	-0.15796	0.56275	RP11-166B2.1	0.99995	PD
ENSG00000048462	16	12008964	12111925	420	71	468692	0.27221	0.39273	TNFRSF17	0.99995	PD
ENSG00000269121	16	12012000	12112333	403	65	468692	0.29583	0.38368	AC007216.2	0.99995	PD
ENSG00000048471	16	12020594	12718146	4268	246	468692	0.31163	0.37766	SNX29	0.99995	PD
ENSG00000175604	16	12130603	12234159	521	66	468692	-1.2381	0.89215	RP11-276H1.3	0.99995	PD
ENSG00000103381	16	12706919	12947874	1519	160	468692	0.076281	0.4696	CPPED1	0.99995	PD
ENSG00000237515	16	12945477	13384272	2248	203	468692	0.55633	0.28899	SHISA9	0.99995	PD
ENSG00000175595	16	13964014	14096202	548	53	468692	-2.1558	0.98445	ERCC4	0.99995	PD
ENSG00000186260	16	14115178	14410630	1082	59	468692	0.8883	0.18719	MKL2	0.971579	PD
ENSG00000140694	16	14479558	14776585	798	72	468692	-0.56253	0.71312	PARN	0.99995	PD
ENSG00000269049	16	14514842	14615054	272	71	468692	-0.24583	0.59709	AC092291.2	0.99995	PD
ENSG00000103429	16	14676672	14813093	251	67	468692	-0.36088	0.6409	BFAR	0.99995	PD
ENSG00000069764	16	14716405	14838526	137	59	468692	-0.59446	0.7239	PLA2G10	0.99995	PD
ENSG00000224712	16	14752801	14870195	69	33	468692	0.148	0.44117	NPIPA3	0.99995	PD
ENSG00000254852	16	14791923	14909270	19	13	468692	-1.2297	0.8906	NPIPA2	0.99995	PD
ENSG00000103512	16	14877538	15040017	60	43	468692	-1.3657	0.91398	NOMO1	0.99995	PD
ENSG00000183426	16	14966659	15095915	69	46	468692	-1.1988	0.8847	NPIPA1	0.99995	PD
ENSG00000179889	16	15018448	15283196	389	84	468692	-1.6103	0.94633	PDXDC1	0.99995	PD
ENSG00000157045	16	15081710	15199921	272	62	468692	-1.4508	0.92658	NTAN1	0.99995	PD
ENSG00000085721	16	15103879	15238174	278	61	468692	-1.4041	0.91986	RRN3	0.99995	PD
ENSG00000183793	16	15407516	15524904	200	52	468692	-0.78807	0.78467	NPIPA5	0.99995	PD
ENSG00000156968	16	15439611	15557125	282	52	468692	-1.0873	0.86154	MPV17L	0.99995	PD
ENSG00000261130	16	15439611	15659205	596	80	468692	-1.469	0.92908	RP11-1021N1.1	0.99995	PD
ENSG00000166780	16	15478152	15768885	1000	131	468692	-1.9414	0.9739	C16orf45	0.99995	PD
ENSG00000166783	16	15638243	15787023	553	93	468692	-1.2441	0.89327	KIAA0430	0.99995	PD
ENSG00000072864	16	15687124	15870210	741	93	468692	-0.51279	0.69595	NDE1	0.99995	PD
ENSG00000133392	16	15747029	16000890	1328	120	468692	-0.83678	0.79864	MYH11	0.99995	PD
ENSG00000133393	16	15909577	16032482	690	66	468692	-1.1774	0.88047	FOPNL	0.99995	PD
ENSG00000103222	16	15993434	16286931	1384	158	468692	-2.7838	0.99731	ABCC1	0.99995	PD
ENSG00000091262	16	16192785	16367379	626	107	468692	-1.8887	0.97054	ABCC6	0.99995	PD
ENSG00000103226	16	16276352	16438668	200	56	468692	-1.8674	0.96908	NOMO3	0.99995	PD
ENSG00000183889	16	16361301	16494447	6	4	468692	-0.50127	0.69191	NPIPA7	0.99995	PD
ENSG00000214967	16	16422912	16537811	11	7	468692	-0.29024	0.61418	NPIPA7	0.99995	PD
ENSG00000103489	16	17145626	17614738	2228	236	468692	-0.74129	0.77074	XYLT1	0.99995	PD
ENSG00000214940	16	18361799	18491131	6	4	468692	-0.63756	0.73812	NPIPA8	0.99995	PD
ENSG00000233024	16	18401943	18523188	2	1	468692	-1.2036	0.88562	NPIPA7	0.99995	PD
ENSG00000185164	16	18461182	18623533	82	47	468692	-1.4857	0.93132	NOMO2	0.99995	PD
ENSG00000134419	16	18742617	18851705	252	36	468692	-0.9226	0.82189	RPS15A	0.99995	PD
ENSG00000260342	16	18749385	18862841	294	38	468692	-0.63724	0.73802	RP11-1035H13.3	0.99995	PD
ENSG00000170540	16	18752991	18863000	292	38	468692	-0.69225	0.75561	ARL6IP1	0.99995	PD
ENSG00000157106	16	18766175	18987776	724	54	468692	-0.31101	0.6221	SMG1	0.99995	PD
ENSG00000170537	16	18945256	19125264	788	70	468692	1.1243	0.13045	TMC7	0.900914	PD
ENSG00000167186	16	19028921	19141417	514	61	468692	1.7207	0.042653	COQ7	0.645453	PD
ENSG00000205730	16	19075254	19182946	465	82	468692	2.1769	0.014745	ITPRIPL2	0.405956	PD
ENSG00000261427	16	19075324	19234900	677	139	468692	1.8211	0.034299	CTD-2349B8.1	0.589874	PD
ENSG00000103528	16	19129293	19329652	845	173	468692	0.68026	0.24817	SYT17	0.99995	PD
ENSG00000261210	16	19247061	19383467	674	86	468692	0.20417	0.41911	CLEC19A	0.99995	PD
ENSG00000103534	16	19371818	19560435	1015	71	468692	-1.2306	0.89077	TMC5	0.99995	PD
ENSG00000006007	16	19463015	19583467	553	41	468692	-1.1578	0.87652	GDE1	0.99995	PD
ENSG00000103540	16	19485133	19614730	601	45	468692	-1.0904	0.86223	CCP110	0.99995	PD
ENSG00000103544	16	19516562	19768115	1138	89	468692	-1.5107	0.93456	C16orf62	0.99995	PD
ENSG00000103550	16	19664902	19779557	475	65	468692	-1.0576	0.85487	KNOP1	0.99995	PD
ENSG00000174628	16	19677778	19918907	929	69	468692	0.20342	0.4194	IQCK	0.99995	PD
ENSG00000167191	16	19818616	19947489	490	66	468692	1.327	0.092257	GPRC5B	0.825712	PD
ENSG00000180269	16	19992807	20135239	672	80	468692	1.8351	0.033245	GPR139	0.584693	PD
ENSG00000169347	16	20270894	20389130	535	69	468692	-0.38788	0.65095	GP2	0.99995	PD
ENSG00000169344	16	20294374	20417623	525	81	468692	-0.15866	0.56303	UMOD	0.99995	PD
ENSG00000169340	16	20320492	20466059	626	99	468692	-1.3864	0.91719	PDILT	0.99995	PD
ENSG00000183549	16	20370856	20502658	547	70	468692	-1.5296	0.93695	ACSM5	0.99995	PD
ENSG00000183747	16	20412783	20548991	509	52	468692	-0.32664	0.62803	ACSM2A	0.99995	PD
ENSG00000267824	16	20449024	20550981	293	43	468692	0.28899	0.38629	AC137056.1	0.99995	PD
ENSG00000066813	16	20497548	20637749	509	52	468692	-0.29537	0.61614	ACSM2B	0.99995	PD
ENSG00000005187	16	20571565	20858903	885	47	468692	-0.21945	0.58685	ACSM3	0.99995	PD
ENSG00000166743	16	20584559	20760212	625	48	468692	-0.10382	0.54134	ACSM1	0.99995	PD
ENSG00000066654	16	20694986	20803406	320	28	468692	0.32831	0.37134	THUMPD1	0.99995	PD
ENSG00000196678	16	20741515	20961671	577	53	468692	0.10837	0.45685	ERI2	0.99995	PD
ENSG00000005189	16	20767751	20910987	343	42	468692	-0.3183	0.62487	AC004381.6	0.99995	PD
ENSG00000188215	16	20816247	20961706	372	53	468692	0.12695	0.44949	DCUN1D3	0.99995	PD
ENSG00000102897	16	20861190	20986328	391	61	468692	0.11106	0.45578	LYRM1	0.99995	PD
ENSG00000158486	16	20894433	21220762	1073	91	468692	0.88244	0.18877	DNAH3	0.973039	PD
ENSG00000011638	16	21119698	21241937	448	61	468692	0.79665	0.21283	TMEM159	0.993833	PD
ENSG00000103310	16	21158773	21275831	416	88	468692	0.28772	0.38678	ZP2	0.99995	PD
ENSG00000175311	16	21194986	21313750	436	90	468692	-0.6432	0.73995	ANKS4B	0.99995	PD
ENSG00000103316	16	21200195	21364404	586	87	468692	-0.71079	0.76139	CRYM	0.99995	PD
ENSG00000169246	16	21363558	21509888	89	36	468692	-0.61709	0.73141	NPIPB3	0.99995	PD
ENSG00000197006	16	21558539	21718794	405	43	468692	-1.7623	0.96099	METTL9	0.99995	PD
ENSG00000140749	16	21602609	21713981	307	38	468692	-2.2236	0.98691	IGSF6	0.99995	PD
ENSG00000155719	16	21639835	21822050	391	56	468692	-1.9177	0.97242	OTOA	0.99995	PD
ENSG00000185864	16	21795890	21942148	104	44	468692	-0.97937	0.8363	NPIPB4	0.99995	PD
ENSG00000140740	16	21913981	22044981	231	68	468692	-0.24616	0.59722	UQCRC2	0.99995	PD
ENSG00000155714	16	21945186	22062433	267	52	468692	-0.27279	0.60749	PDZD9	0.99995	PD
ENSG00000185716	16	21968959	22148855	421	92	468692	-0.79706	0.78729	C16orf52	0.99995	PD
ENSG00000175267	16	22053859	22218287	405	79	468692	-0.24827	0.59804	VWA3A	0.99995	PD
ENSG00000183921	16	22127618	22253075	365	64	468692	0.94724	0.17176	SDR42E2	0.956771	PD
ENSG00000103319	16	22167603	22348554	591	73	468692	0.54028	0.2945	EEF2K	0.99995	PD
ENSG00000058600	16	22258730	22396424	414	61	468692	-1.7675	0.96143	POLR3E	0.99995	PD
ENSG00000140743	16	22307257	22498486	376	41	468692	-0.98302	0.8372	CDR2	0.99995	PD
ENSG00000243716	16	22440442	22597842	44	23	468692	-1.2605	0.89626	NPIPB5	0.99995	PD
ENSG00000122254	16	22775498	22977659	909	164	468692	-0.73369	0.76843	HS3ST2	0.99995	PD
ENSG00000103404	16	23022727	23210591	778	41	468692	1.2196	0.1113	USP31	0.859267	PD
ENSG00000166828	16	23144036	23278204	614	57	468692	0.55458	0.28959	SCNN1G	0.99995	PD
ENSG00000168447	16	23239552	23442620	844	121	468692	-0.97268	0.83464	SCNN1B	0.99995	PD
ENSG00000168434	16	23349814	23514501	520	82	468692	-0.19042	0.57551	COG7	0.99995	PD
ENSG00000103365	16	23424863	23583316	475	46	468692	0.32979	0.37078	GGA2	0.99995	PD
ENSG00000103356	16	23483335	23619052	479	39	468692	0.3944	0.34664	EARS2	0.99995	PD
ENSG00000103353	16	23518392	23635710	441	43	468692	0.2439	0.40365	UBFD1	0.99995	PD
ENSG00000004779	16	23542323	23657677	435	53	468692	0.10665	0.45753	NDUFAB1	0.99995	PD
ENSG00000083093	16	23564488	23702631	507	45	468692	-0.1665	0.56612	PALB2	0.99995	PD
ENSG00000166847	16	23602713	23731195	464	50	468692	-0.55581	0.71083	DCTN5	0.99995	PD
ENSG00000166851	16	23638977	23751688	411	79	468692	-0.85379	0.80339	PLK1	0.99995	PD
ENSG00000134398	16	23651647	23774821	473	89	468692	-0.99766	0.84078	ERN2	0.99995	PD
ENSG00000166869	16	23715948	23820272	451	64	468692	0.49319	0.31094	CHP2	0.99995	PD
ENSG00000166501	16	23797322	24281932	2173	207	468692	0.080885	0.46777	PRKCB	0.99995	PD
ENSG00000006116	16	24216874	24424122	952	157	468692	-0.5504	0.70898	CACNG3	0.99995	PD
ENSG00000122257	16	24499014	24634184	593	50	468692	-0.16133	0.56408	RBBP6	0.99995	PD
ENSG00000090905	16	24691016	24888953	797	70	468692	-0.24482	0.5967	TNRC6A	0.99995	PD
ENSG00000158865	16	24807162	24972949	705	110	468692	-0.84356	0.80054	SLC5A11	0.99995	PD
ENSG00000140750	16	24880706	25076987	864	79	468692	-0.22425	0.58872	ARHGAP17	0.99995	PD
ENSG00000205629	16	25073050	25239552	662	78	468692	0.86251	0.1942	LCMT1	0.976967	PD
ENSG00000103375	16	25177052	25290261	514	64	468692	0.059506	0.47627	AQP8	0.99995	PD
ENSG00000155592	16	25197322	25319252	588	55	468692	-0.32972	0.62919	ZKSCAN2	0.99995	PD
ENSG00000182601	16	25653347	26199009	2666	292	468692	0.71436	0.2375	HS3ST4	0.99995	PD
ENSG00000155666	16	27164807	27283089	524	88	468692	0.99573	0.15969	KDM8	0.941809	PD
ENSG00000169189	16	27186312	27330115	515	70	468692	0.85195	0.19712	NSMCE1	0.979222	PD
ENSG00000245888	16	27229526	27351813	450	60	468692	0.32151	0.37391	CTD-3203P2.2	0.99995	PD
ENSG00000077238	16	27274989	27426099	640	84	468692	0.067608	0.47305	IL4R	0.99995	PD
ENSG00000103522	16	27363483	27512115	629	118	468692	0.073264	0.4708	IL21R	0.99995	PD
ENSG00000077235	16	27420876	27611234	579	95	468692	-0.51223	0.69575	GTF3C1	0.99995	PD
ENSG00000047578	16	27511454	27841690	974	105	468692	-1.9302	0.97321	KIAA0556	0.99995	PD
ENSG00000169181	16	27748850	28124830	1588	207	468692	-1.5453	0.93886	GSG1L	0.99995	PD
ENSG00000169180	16	28059300	28273241	861	47	468692	1.2756	0.10105	XPO6	0.843207	PD
ENSG00000188322	16	28253840	28385170	324	87	468692	1.5383	0.061991	SBK1	0.740396	PD
ENSG00000198156	16	28303876	28424829	143	48	468692	0.87221	0.19155	NPIPB6	0.976396	PD
ENSG00000205609	16	28340900	28465200	42	13	468692	1.0688	0.14259	EIF3CL	0.920535	PD
ENSG00000233232	16	28417693	28531868	140	33	468692	1.7173	0.042958	NPIPB7	0.647753	PD
ENSG00000261832	16	28427974	28553333	204	39	468692	1.6218	0.052426	CLN3	0.701586	PD
ENSG00000188603	16	28427983	28556896	218	41	468692	1.5967	0.055168	CLN3	0.711094	PD
ENSG00000184730	16	28455970	28560291	229	39	468692	1.5271	0.063368	APOBR	0.745699	PD
ENSG00000197272	16	28460683	28573372	285	38	468692	1.5589	0.059509	IL27	0.731624	PD
ENSG00000176046	16	28498606	28600495	351	39	468692	1.3292	0.091892	NUPR1	0.825712	PD
ENSG00000176476	16	28515236	28653111	507	38	468692	1.3055	0.095853	CCDC101	0.83422	PD
ENSG00000197165	16	28553264	28658430	398	45	468692	1.3001	0.09678	SULT1A2	0.83422	PD
ENSG00000196502	16	28566903	28684946	337	39	468692	1.2641	0.10309	SULT1A1	0.846017	PD
ENSG00000255524	16	28598975	28720003	221	46	468692	1.4039	0.080178	NPIPB8	0.793151	PD
ENSG00000184110	16	28649879	28797051	33	16	468692	0.88775	0.18734	EIF3C	0.971579	PD
ENSG00000196993	16	28713108	28834128	59	17	468692	2.8149	0.00244	NPIPB9	0.14852	PD
ENSG00000168488	16	28784356	28898558	239	30	468692	2.9481	0.0015989	ATXN2L	0.110772	PD
ENSG00000178952	16	28803732	28907729	267	29	468692	2.9829	0.0014278	TUFM	0.102651	PD
ENSG00000178188	16	28807921	28935526	344	46	468692	3.184	0.00072629	SH2B1	0.0637663	PD
ENSG00000196296	16	28839726	28965830	355	59	468692	3.0652	0.0010878	ATP2A1	0.083538	PD
ENSG00000177548	16	28865742	28997847	372	61	468692	3.1491	0.00081882	RABEP2	0.0696606	PD
ENSG00000177455	16	28893260	29000667	304	60	468692	2.9834	0.0014253	CD19	0.102651	PD
ENSG00000176953	16	28912128	29028418	331	60	468692	2.8096	0.0024799	NFATC2IP	0.150468	PD
ENSG00000169682	16	28935542	29045869	307	65	468692	2.1777	0.014713	SPNS1	0.405956	PD
ENSG00000213658	16	28946147	29052104	287	57	468692	2.1277	0.016679	LAT	0.432927	PD
ENSG00000196796	16	28999923	29114047	205	78	468692	1.2889	0.098724	CTB-134H23.2	0.838951	PD
ENSG00000254206	16	29342675	29465350	167	64	468692	-1.6193	0.94731	NPIPB11	0.99995	PD
ENSG00000261740	16	29404551	29515972	70	38	468692	-2.6393	0.99585	RP11-345J4.5	0.99995	PD
ENSG00000183336	16	29414914	29516285	62	37	468692	-2.8208	0.99761	BOLA2	0.99995	PD
ENSG00000181625	16	29415822	29519540	62	37	468692	-2.8208	0.99761	SLX1B	0.99995	PD
ENSG00000213648	16	29417127	29526300	60	37	468692	-2.8253	0.99764	SULT1A4	0.99995	PD
ENSG00000258150	16	29426288	29529154	42	26	468692	-2.2212	0.98683	RP11-345J4.3	0.99995	PD
ENSG00000169203	16	29445010	29567320	5	3	468692	-1.2637	0.89682	RP11-231C14.4	0.99995	PD
ENSG00000197471	16	29624300	29732187	264	61	468692	-0.5687	0.71522	SPN	0.99995	PD
ENSG00000103485	16	29624600	29760020	370	64	468692	-0.74685	0.77242	QPRT	0.99995	PD
ENSG00000185905	16	29703784	29807327	282	29	468692	-0.83084	0.79697	C16orf54	0.99995	PD
ENSG00000174992	16	29739561	29843096	283	44	468692	-1.1681	0.87862	ZG16	0.99995	PD
ENSG00000079616	16	29752040	29866706	308	54	468692	-1.4354	0.92442	KIF22	0.99995	PD
ENSG00000103495	16	29767427	29873649	249	55	468692	-1.4014	0.91945	MAZ	0.99995	PD
ENSG00000167371	16	29773177	29877201	244	55	468692	-1.2998	0.90317	PRRT2	0.99995	PD
ENSG00000185928	16	29777285	29891948	271	52	468692	-0.52105	0.69883	PAGR1	0.99995	PD
ENSG00000263136	16	29777832	29881438	241	59	468692	-0.8394	0.79938	PAGR1	0.99995	PD
ENSG00000013364	16	29781715	29909355	311	54	468692	-0.41105	0.65948	MVP	0.99995	PD
ENSG00000103502	16	29819678	29925057	291	54	468692	-0.16171	0.56423	CDIPT	0.99995	PD
ENSG00000174938	16	29832480	29960868	353	67	468692	-0.20289	0.58039	SEZ6L2	0.99995	PD
ENSG00000174939	16	29861696	29981185	308	68	468692	0.48188	0.31495	ASPHD1	0.99995	PD
ENSG00000174943	16	29866333	29988356	315	65	468692	0.65304	0.25687	KCTD13	0.99995	PD
ENSG00000149932	16	29902206	30034373	328	49	468692	0.97463	0.16487	TMEM219	0.94569	PD
ENSG00000149930	16	29934962	30053582	292	44	468692	1.219	0.11141	TAOK2	0.859267	PD
ENSG00000149929	16	29953645	30057757	252	31	468692	1.2561	0.10453	HIRIP3	0.848695	PD
ENSG00000169592	16	29956615	30067114	273	39	468692	1.274	0.10133	INO80E	0.843246	PD
ENSG00000149927	16	29966830	30084591	280	36	468692	1.0937	0.13704	DOC2A	0.908695	PD
ENSG00000167194	16	29984655	30089057	252	42	468692	1.0393	0.14932	C16orf92	0.930171	PD
ENSG00000149926	16	29985748	30114299	320	50	468692	1.1241	0.13049	FAM57B	0.900914	PD
ENSG00000149925	16	30014411	30131778	297	54	468692	1.0162	0.15476	ALDOA	0.937177	PD
ENSG00000149923	16	30037299	30146698	287	69	468692	0.84288	0.19965	PPP4C	0.982149	PD
ENSG00000149922	16	30047114	30153208	275	68	468692	0.9049	0.18276	TBX6	0.965594	PD
ENSG00000090238	16	30053635	30158236	275	61	468692	0.67068	0.25121	YPEL3	0.99995	PD
ENSG00000102886	16	30066131	30175177	278	70	468692	0.50559	0.30657	GDPD3	0.99995	PD
ENSG00000102882	16	30075426	30184827	276	66	468692	0.57948	0.28113	MAPK3	0.99995	PD
ENSG00000102879	16	30144148	30250397	123	36	468692	0.40784	0.34169	CORO1A	0.99995	PD
ENSG00000169627	16	30154255	30255627	103	30	468692	0.26108	0.39702	BOLA2B	0.99995	PD
ENSG00000132207	16	30155208	30258882	99	30	468692	0.33747	0.36788	SLX1A	0.99995	PD
ENSG00000261052	16	30155754	30265631	98	31	468692	0.36184	0.35874	SULT1A3	0.99995	PD
ENSG00000258130	16	30165637	30270392	72	27	468692	0.82407	0.20495	RP11-347C12.3	0.984577	PD
ENSG00000198064	16	30184258	30315831	45	24	468692	0.69951	0.24212	RP11-347C12.1	0.99995	PD
ENSG00000169217	16	30312087	30416682	223	70	468692	-0.32131	0.62601	CD2BP2	0.99995	PD
ENSG00000169221	16	30318423	30431585	240	74	468692	-0.073034	0.52911	TBC1D10B	0.99995	PD
ENSG00000180209	16	30332255	30439312	233	70	468692	0.13214	0.44744	MYLPF	0.99995	PD
ENSG00000180035	16	30339427	30461429	280	67	468692	-0.087343	0.5348	ZNF48	0.99995	PD
ENSG00000180096	16	30339454	30457312	264	61	468692	-0.045973	0.51833	2024-09-01	0.99995	PD
ENSG00000270466	16	30339755	30443863	228	68	468692	0.022273	0.49112	2024-09-01	0.99995	PD
ENSG00000179965	16	30368618	30490920	295	73	468692	0.484	0.31419	ZNF771	0.99995	PD
ENSG00000179958	16	30384940	30491396	262	70	468692	0.62594	0.26568	DCTPP1	0.99995	PD
ENSG00000179918	16	30404952	30507502	251	74	468692	1.2295	0.10945	SEPHS2	0.85832	PD
ENSG00000005844	16	30433979	30584506	397	106	468692	2.3542	0.0092816	ITGAL	0.316338	PD
ENSG00000169957	16	30485325	30588142	273	81	468692	2.7281	0.0031851	ZNF768	0.176917	PD
ENSG00000261459	16	30487244	30596173	289	84	468692	2.5896	0.0048043	ZNF747	0.221723	PD
ENSG00000169955	16	30487244	30596668	290	85	468692	2.5961	0.0047143	ZNF747	0.220583	PD
ENSG00000260869	16	30495548	30619600	316	89	468692	2.8807	0.0019837	AC002310.13	0.127681	PD
ENSG00000169951	16	30515085	30619819	255	86	468692	3.1012	0.00096365	ZNF764	0.0777943	PD
ENSG00000229809	16	30530667	30634055	250	92	468692	2.978	0.0014508	ZNF688	0.103912	PD
ENSG00000197162	16	30535061	30647092	273	72	468692	3.802	7.1766e-05	ZNF785	0.0100728	PD
ENSG00000156853	16	30563879	30685333	272	65	468692	3.8015	7.1903e-05	ZNF689	0.0100728	PD
ENSG00000156858	16	30612038	30717761	246	67	468692	4.2546	1.0472e-05	PRR14	0.00188219	PD
ENSG00000156860	16	30619752	30732135	260	57	468692	4.4948	3.4815e-06	FBRS	0.000728896	PD
ENSG00000080603	16	30659530	30805602	310	65	468692	4.3306	7.4339e-06	SRCAP	0.00140228	PD
ENSG00000156873	16	30709591	30822490	229	83	468692	4.4128	5.102e-06	PHKG2	0.00102319	PD
ENSG00000196118	16	30718744	30824031	208	75	468692	4.5703	2.4355e-06	C16orf93	0.000527286	PD
ENSG00000103549	16	30723066	30837628	229	66	468692	4.7224	1.1655e-06	RNF40	0.000284681	PD
ENSG00000102870	16	30739778	30848523	226	65	468692	4.8607	5.85e-07	ZNF629	0.000154798	PD
ENSG00000099385	16	30794947	30956281	340	42	468692	5.8939	1.8858e-09	BCL7C	1.00806e-06	PD
ENSG00000150281	16	30857928	30964881	224	46	468692	6.2697	1.8093e-10	CTF1	1.3258e-07	PD
ENSG00000099364	16	30884376	31010104	276	42	468692	6.4801	4.5842e-11	FBXL19	3.96992e-08	PD
ENSG00000175938	16	30910387	31017782	248	51	468692	6.1094	5e-10	ORAI3	3.17533e-07	PD
ENSG00000099381	16	30918615	31046437	284	39	468692	5.9878	1.0634e-09	SETD1A	5.95879e-07	PD
ENSG00000099377	16	30946519	31050473	237	48	468692	5.9978	1e-09	HSD3B7	5.9194e-07	PD
ENSG00000268863	16	30946808	31047533	224	49	468692	5.9978	1e-09	AC135048.1	5.9194e-07	PD
ENSG00000099365	16	30950577	31071949	278	45	468692	5.8216	2.9144e-09	STX1B	1.46119e-06	PD
ENSG00000103496	16	30994210	31104296	278	41	468692	5.363	4.0929e-08	STX4	1.49958e-05	PD
ENSG00000167394	16	31022164	31135641	289	37	468692	5.3982	3.3658e-08	ZNF668	1.2825e-05	PD
ENSG00000232748	16	31022813	31123451	244	46	468692	5.2252	8.7e-08	ZNF668	2.95986e-05	PD
ENSG00000167395	16	31035743	31145517	286	37	468692	5.5056	1.8394e-08	ZNF646	7.9646e-06	PD
ENSG00000151006	16	31044746	31150949	281	39	468692	5.4521	2.4883e-08	PRSS53	1.01649e-05	PD
ENSG00000255439	16	31044760	31156277	301	41	468692	5.4508	2.5076e-08	RP11-196G11.1	1.01649e-05	PD
ENSG00000167397	16	31052163	31157301	280	39	468692	5.3043	5.6538e-08	VKORC1	1.99474e-05	PD
ENSG00000103507	16	31067428	31174110	278	40	468692	5.1447	1.3396e-07	BCKDK	4.32577e-05	PD
ENSG00000103510	16	31077075	31192714	304	52	468692	5.1662	1.1944e-07	KAT8	3.99223e-05	PD
ENSG00000052344	16	31092756	31197083	268	50	468692	5.0295	2.4589e-07	PRSS8	7.43603e-05	PD
ENSG00000178226	16	31100246	31211415	277	52	468692	4.6989	1.3078e-06	PRSS36	0.000311453	PD
ENSG00000089280	16	31141431	31253127	272	35	468692	1.46	0.07214	FUS	0.771708	PD
ENSG00000103490	16	31162806	31264771	250	41	468692	0.63842	0.2616	PYCARD	0.99995	PD
ENSG00000261359	16	31163206	31264773	250	41	468692	0.63842	0.2616	C16orf98	0.99995	PD
ENSG00000177238	16	31175342	31286510	284	41	468692	0.54969	0.29127	TRIM72	0.99995	PD
ENSG00000169900	16	31177283	31278680	252	34	468692	0.4767	0.31679	PYDC1	0.99995	PD
ENSG00000169896	16	31221311	31394213	488	50	468692	0.71303	0.23791	ITGAM	0.99995	PD
ENSG00000140678	16	31316455	31444318	396	74	468692	0.11148	0.45562	ITGAX	0.99995	PD
ENSG00000156886	16	31354633	31487826	398	81	468692	-0.19016	0.57541	ITGAD	0.99995	PD
ENSG00000156885	16	31389052	31489967	294	54	468692	-0.39003	0.65174	COX6A2	0.99995	PD
ENSG00000176723	16	31395569	31504346	309	53	468692	-0.50319	0.69258	ZNF843	0.99995	PD
ENSG00000140691	16	31419401	31528487	301	57	468692	-0.79396	0.78639	ARMC5	0.99995	PD
ENSG00000140682	16	31432906	31539281	315	56	468692	-0.5894	0.7222	TGFB1I1	0.99995	PD
ENSG00000140675	16	31444323	31552181	342	55	468692	-0.66711	0.74765	SLC5A2	0.99995	PD
ENSG00000140688	16	31450792	31570630	412	56	468692	-0.76146	0.77681	C16orf58	0.99995	PD
ENSG00000169877	16	31489185	31590124	376	40	468692	-0.86237	0.80576	AHSP	0.99995	PD
ENSG00000197302	16	31674550	31856190	574	36	468692	-0.71086	0.76141	ZNF720	0.99995	PD
ENSG00000185947	16	31835079	31978668	340	66	468692	-1.338	0.90956	ZNF267	0.99995	PD
ENSG00000223931	16	32013311	32113601	76	30	468692	-1.1579	0.87656	AC142381.1	0.99995	PD
ENSG00000205456	16	32214040	32317240	22	14	468692	-1.6682	0.95236	TP53TG3D	0.99995	PD
ENSG00000183632	16	32634852	32738053	43	11	468692	0.6309	0.26405	TP53TG3	0.99995	PD
ENSG00000259680	16	33597044	33697696	119	7	468692	-1.2738	0.89863	RP11-812E19.9	0.99995	PD
ENSG00000179755	16	34206507	34307278	215	30	468692	0.11408	0.45459	CTD-2144E22.5	0.99995	PD
ENSG00000171241	16	46564466	46705538	240	89	468692	2.4389	0.0073663	SHCBP1	0.281813	PD
ENSG00000069329	16	46640054	46773430	219	73	468692	1.9735	0.024221	VPS35	0.509899	PD
ENSG00000091651	16	46673555	46782306	190	56	468692	1.1976	0.11554	ORC6	0.868108	PD
ENSG00000140795	16	46690891	46874319	341	61	468692	0.7482	0.22717	MYLK3	0.99995	PD
ENSG00000155330	16	46780519	46915323	299	65	468692	0.27002	0.39357	C16orf87	0.99995	PD
ENSG00000166123	16	46868290	47015209	365	97	468692	-0.0051731	0.50206	GPT2	0.99995	PD
ENSG00000069345	16	46939299	47057699	291	80	468692	-0.20172	0.57993	DNAJA2	0.99995	PD
ENSG00000171208	16	47061614	47227908	313	64	468692	-0.98582	0.83789	NETO2	0.99995	PD
ENSG00000129636	16	47138298	47548060	814	66	468692	-1.28	0.89972	ITFG1	0.99995	PD
ENSG00000102893	16	47445034	47785434	667	70	468692	-1.9638	0.97523	PHKB	0.99995	PD
ENSG00000140798	16	48066884	48239929	402	88	468692	-0.7766	0.7813	ABCC12	0.99995	PD
ENSG00000121270	16	48150821	48331479	518	42	468692	1.344	0.089472	ABCC11	0.815976	PD
ENSG00000102910	16	48228207	48447033	620	45	468692	1.3955	0.081427	LONP2	0.796376	PD
ENSG00000196470	16	48340275	48532313	541	77	468692	0.85051	0.19752	SIAH1	0.979222	PD
ENSG00000102921	16	48522637	48704059	667	34	468692	0.10048	0.45998	N4BP1	0.99995	PD
ENSG00000102924	16	49261828	49365742	369	65	468692	-2.6073	0.99544	CBLN1	0.99995	PD
ENSG00000166152	16	49357734	49483342	512	91	468692	-0.5887	0.72197	C16orf78	0.99995	PD
ENSG00000102935	16	49471435	49941830	1981	241	468692	-1.2045	0.88581	ZNF423	0.99995	PD
ENSG00000205423	16	50008321	50120999	431	50	468692	-2.75	0.99702	CNEP1R1	0.99995	PD
ENSG00000155393	16	50049852	50190298	522	46	468692	-2.7222	0.99676	HEATR3	0.99995	PD
ENSG00000121274	16	50136829	50319221	591	80	468692	-1.8494	0.9678	PAPD5	0.99995	PD
ENSG00000121281	16	50230048	50402046	582	76	468692	-0.45909	0.67691	ADCY7	0.99995	PD
ENSG00000166164	16	50297398	50452845	594	74	468692	0.12178	0.45154	BRD7	0.99995	PD
ENSG00000140807	16	50532241	50720647	526	115	468692	-0.20534	0.58135	NKD1	0.99995	PD
ENSG00000167208	16	50650211	50765264	370	81	468692	2.1033	0.017721	SNX20	0.444823	PD
ENSG00000167207	16	50677514	50816988	439	74	468692	2.5445	0.005471	NOD2	0.237976	PD
ENSG00000083799	16	50725961	50885846	570	82	468692	2.5072	0.0060845	CYLD	0.252004	PD
ENSG00000103449	16	51119886	51235278	426	104	468692	-0.62013	0.73241	SALL1	0.99995	PD
ENSG00000261190	16	51989399	52162386	751	118	468692	0.74269	0.22883	C16orf97	0.99995	PD
ENSG00000103460	16	52421917	52631714	854	128	468692	4.1616	1.5802e-05	TOX3	0.00278759	PD
ENSG00000177200	16	53038945	53413062	1248	81	468692	-1.9335	0.97341	CHD9	0.99995	PD
ENSG00000103479	16	53417889	53575561	547	59	468692	-0.43465	0.66809	RBL2	0.99995	PD
ENSG00000166971	16	53474952	53588323	442	85	468692	-0.80873	0.79066	AKTIP	0.99995	PD
ENSG00000103494	16	53581595	53787850	714	68	468692	-1.3054	0.90412	RPGRIP1L	0.99995	PD
ENSG00000140718	16	53687875	54205853	2213	253	468692	-0.41044	0.65926	FTO	0.99995	PD
ENSG00000259517	16	54229456	54354658	624	77	468692	-0.66672	0.74752	RP11-324D17.1	0.99995	PD
ENSG00000177508	16	54267216	54370675	506	61	468692	-1.0649	0.85655	IRX3	0.99995	PD
ENSG00000176842	16	54914774	55018397	365	54	468692	-1.5293	0.93691	IRX5	0.99995	PD
ENSG00000159387	16	55307672	55414672	564	70	468692	0.25266	0.40027	IRX6	0.99995	PD
ENSG00000087245	16	55373612	55590603	1139	109	468692	-0.11037	0.54394	MMP2	0.99995	PD
ENSG00000087253	16	55492910	55670582	813	80	468692	-0.21241	0.5841	LPCAT2	0.99995	PD
ENSG00000256812	16	55550584	55651599	412	52	468692	-1.5774	0.94264	CAPNS2	0.99995	PD
ENSG00000103546	16	55639516	55790104	769	82	468692	-0.53978	0.70532	SLC6A2	0.99995	PD
ENSG00000198848	16	55786763	55917249	557	90	468692	-1.0032	0.84211	CES1	0.99995	PD
ENSG00000159398	16	55830066	56039943	973	114	468692	-1.3714	0.91488	CES5A	0.99995	PD
ENSG00000087258	16	56175302	56441356	1013	96	468692	-1.9037	0.97152	GNAO1	0.99995	PD
ENSG00000159461	16	56345364	56509450	595	71	468692	-0.62235	0.73314	AMFR	0.99995	PD
ENSG00000167005	16	56413045	56536111	387	46	468692	-0.0022749	0.50091	NUDT21	0.99995	PD
ENSG00000087263	16	56435402	56563012	400	48	468692	-0.094148	0.5375	OGFOD1	0.99995	PD
ENSG00000125124	16	56450748	56604195	581	68	468692	-0.35461	0.63856	BBS2	0.99995	PD
ENSG00000102891	16	56548961	56652869	550	92	468692	-1.2823	0.90013	MT4	0.99995	PD
ENSG00000087250	16	56572986	56675000	585	95	468692	-0.77745	0.78155	MT3	0.99995	PD
ENSG00000125148	16	56592111	56693409	591	92	468692	-0.73867	0.76995	MT2A	0.99995	PD
ENSG00000169715	16	56609387	56711024	608	87	468692	-0.18795	0.57454	MT1E	0.99995	PD
ENSG00000268317	16	56612971	56716150	612	80	468692	-0.12608	0.55017	AC026461.1	0.99995	PD
ENSG00000205364	16	56616145	56717898	617	78	468692	-0.11913	0.54741	MT1M	0.99995	PD
ENSG00000205362	16	56622578	56723999	610	83	468692	-0.26352	0.60392	MT1A	0.99995	PD
ENSG00000169688	16	56635811	56737116	614	82	468692	-0.28106	0.61067	MT1B	0.99995	PD
ENSG00000198417	16	56641606	56744610	627	85	468692	-0.33916	0.63276	MT1F	0.99995	PD
ENSG00000125144	16	56650643	56751977	606	85	468692	-0.21857	0.58651	MT1G	0.99995	PD
ENSG00000205358	16	56653726	56755041	593	81	468692	-0.18949	0.57515	MT1H	0.99995	PD
ENSG00000187193	16	56666336	56768108	572	90	468692	-0.4367	0.66884	MT1X	0.99995	PD
ENSG00000102900	16	56714017	56928797	842	87	468692	-1.7904	0.9633	NUP93	0.99995	PD
ENSG00000070915	16	56849119	56999762	709	103	468692	-2.8062	0.99749	SLC12A3	0.99995	PD
ENSG00000051108	16	56915960	57027798	606	86	468692	-1.705	0.9559	HERPUD1	0.99995	PD
ENSG00000087237	16	56945762	57067757	632	122	468692	-0.8871	0.81249	CETP	0.99995	PD
ENSG00000140853	16	56973397	57167443	1037	174	468692	-0.74066	0.77055	NLRC5	0.99995	PD
ENSG00000140848	16	57076449	57231878	657	130	468692	-1.609	0.94619	CPNE2	0.99995	PD
ENSG00000172775	16	57136378	57270028	414	71	468692	-1.1919	0.88335	FAM192A	0.99995	PD
ENSG00000159579	16	57170049	57324387	529	57	468692	-1.5115	0.93467	RSPRY1	0.99995	PD
ENSG00000102931	16	57229010	57337516	436	69	468692	-1.5424	0.93851	ARL2BP	0.99995	PD
ENSG00000102934	16	57240004	57368599	557	85	468692	-1.076	0.85905	PLLP	0.99995	PD
ENSG00000102962	16	57342684	57450102	541	78	468692	-0.60754	0.72825	CCL22	0.99995	PD
ENSG00000006210	16	57356370	57468960	535	62	468692	-0.57553	0.71753	CX3CL1	0.99995	PD
ENSG00000102970	16	57388679	57499974	518	61	468692	-1.2271	0.89011	CCL17	0.99995	PD
ENSG00000005194	16	57412081	57531440	515	51	468692	-1.1874	0.88246	CIAPIN1	0.99995	PD
ENSG00000088682	16	57431337	57545187	493	62	468692	-1.6779	0.95331	COQ9	0.99995	PD
ENSG00000102978	16	57446299	57555922	459	63	468692	-1.8138	0.96515	POLR2C	0.99995	PD
ENSG00000125170	16	57455863	57571239	494	78	468692	-2.2419	0.98752	DOK4	0.99995	PD
ENSG00000135736	16	57496090	57620511	580	92	468692	-3.1012	0.99904	CCDC102A	0.99995	PD
ENSG00000159618	16	57526333	57675593	814	112	468692	-2.6288	0.99572	GPR114	0.99995	PD
ENSG00000205336	16	57594564	57748944	908	149	468692	-2.0443	0.97954	GPR56	0.99995	PD
ENSG00000182885	16	57652099	57773975	710	126	468692	-0.7285	0.76685	GPR97	0.99995	PD
ENSG00000159625	16	57678705	57815717	647	117	468692	0.48606	0.31346	CCDC135	0.99995	PD
ENSG00000140854	16	57719642	57841162	441	79	468692	1.6763	0.046836	KATNB1	0.669607	PD
ENSG00000140859	16	57742129	57946957	839	116	468692	1.0677	0.14283	KIFC3	0.920879	PD
ENSG00000187185	16	57782098	57900850	373	52	468692	1.2227	0.11072	CTD-2600O9.1	0.859267	PD
ENSG00000070729	16	57867503	58055020	873	146	468692	-1.8	0.96407	CNGB1	0.99995	PD
ENSG00000159648	16	57960339	58072020	412	79	468692	-2.0541	0.98002	TEPP	0.99995	PD
ENSG00000166188	16	57978572	58084357	367	64	468692	-1.729	0.9581	ZNF319	0.99995	PD
ENSG00000103005	16	57983450	58105522	449	87	468692	-0.81518	0.79251	USB1	0.99995	PD
ENSG00000102996	16	58009470	58130805	478	72	468692	-1.2121	0.88726	MMP15	0.99995	PD
ENSG00000070761	16	58097496	58213354	524	51	468692	-1.1315	0.87109	C16orf80	0.99995	PD
ENSG00000070770	16	58141811	58281824	676	52	468692	-0.91404	0.81965	CSNK2A2	0.99995	PD
ENSG00000103021	16	58215061	58367740	807	55	468692	-0.5298	0.70187	CCDC113	0.99995	PD
ENSG00000103023	16	58263901	58378951	590	52	468692	-0.15854	0.56298	PRSS54	0.99995	PD
ENSG00000181938	16	58278984	58490048	1021	95	468692	-0.5126	0.69588	GINS3	0.99995	PD
ENSG00000103034	16	58446750	58597532	648	130	468692	1.3717	0.085073	NDRG4	0.803974	PD
ENSG00000103037	16	58499383	58604431	419	81	468692	1.9507	0.025544	SETD6	0.521653	PD
ENSG00000125107	16	58503855	58713790	919	85	468692	1.558	0.059618	CNOT1	0.731624	PD
ENSG00000103042	16	58649013	58769008	663	75	468692	0.11322	0.45493	SLC38A7	0.99995	PD
ENSG00000125166	16	58691035	58818261	866	61	468692	0.17532	0.43042	GOT2	0.99995	PD
ENSG00000260240	16	59693897	59838752	711	68	468692	1.6066	0.054074	RP11-105C20.2	0.706597	PD
ENSG00000150394	16	61631146	62120939	1910	137	468692	0.91476	0.18016	CDH8	0.963672	PD
ENSG00000140937	16	64927656	65210015	1305	79	468692	-0.81519	0.79252	CDH11	0.99995	PD
ENSG00000179776	16	66350533	66488686	641	96	468692	-1.7816	0.96259	CDH5	0.99995	PD
ENSG00000166546	16	66411200	66577432	643	90	468692	-0.64358	0.74008	BEAN1	0.99995	PD
ENSG00000260851	16	66453715	66601215	522	63	468692	-0.28421	0.61187	RP11-403P17.5	0.99995	PD
ENSG00000247270	16	66466775	66569747	379	66	468692	-0.1851	0.57342	AC132186.1	0.99995	PD
ENSG00000166548	16	66491906	66636447	490	56	468692	-0.058983	0.52352	TK2	0.99995	PD
ENSG00000217555	16	66536466	66650154	379	37	468692	-0.10493	0.54179	CKLF	0.99995	PD
ENSG00000254788	16	66536490	66663038	428	41	468692	-0.16977	0.5674	CKLF-CMTM1	0.99995	PD
ENSG00000089505	16	66550294	66663040	393	38	468692	-0.15505	0.56161	CMTM1	0.99995	PD
ENSG00000140932	16	66563351	66672178	358	38	468692	-0.66347	0.74648	CMTM2	0.99995	PD
ENSG00000140931	16	66587777	66697795	360	40	468692	-1.0033	0.84215	CMTM3	0.99995	PD
ENSG00000183723	16	66598653	66780610	573	54	468692	-1.6311	0.94856	CMTM4	0.99995	PD
ENSG00000135720	16	66704796	66835701	359	39	468692	-2.6599	0.99609	DYNC1LI2	0.99995	PD
ENSG00000249961	16	66738879	66885523	408	41	468692	-2.2262	0.987	CCDC79	0.99995	PD
ENSG00000159593	16	66786778	66957159	493	54	468692	-2.348	0.99056	NAE1	0.99995	PD
ENSG00000168748	16	66828282	66938056	323	44	468692	-2.1102	0.98258	CA7	0.99995	PD
ENSG00000172840	16	66862492	66979657	350	60	468692	-2.124	0.98317	PDP2	0.99995	PD
ENSG00000166589	16	66892025	67002887	326	62	468692	-1.9528	0.97458	CDH16	0.99995	PD
ENSG00000166592	16	66905582	67009547	307	69	468692	-2.1449	0.98402	RRAD	0.99995	PD
ENSG00000166595	16	66915959	67018326	297	62	468692	-1.9376	0.97366	FAM96B	0.99995	PD
ENSG00000172831	16	66918347	67028999	315	71	468692	-2.0497	0.9798	CES2	0.99995	PD
ENSG00000172828	16	66945140	67059051	307	61	468692	-0.82001	0.7939	CES3	0.99995	PD
ENSG00000172824	16	66972492	67093661	320	57	468692	0.074993	0.47011	CES4A	0.99995	PD
ENSG00000067955	16	67013019	67184961	421	66	468692	1.034	0.15057	CBFB	0.931204	PD
ENSG00000125149	16	67093861	67232442	342	61	468692	0.82935	0.20345	C16orf70	0.982293	PD
ENSG00000237172	16	67132008	67235117	253	56	468692	0.57863	0.28142	B3GNT9	0.99995	PD
ENSG00000102871	16	67138083	67244201	262	56	468692	0.58592	0.27896	TRADD	0.99995	PD
ENSG00000135722	16	67143834	67248473	259	56	468692	0.50339	0.30735	FBXL8	0.99995	PD
ENSG00000265690	16	67147288	67249718	256	56	468692	0.40888	0.34132	RP11-5A19.5	0.99995	PD
ENSG00000102878	16	67147288	67253848	266	55	468692	0.41886	0.33766	HSF4	0.99995	PD
ENSG00000140939	16	67154057	67259643	264	54	468692	0.3525	0.36223	NOL3	0.99995	PD
ENSG00000196123	16	67159505	67267943	267	55	468692	0.33965	0.36706	KIAA0895L	0.99995	PD
ENSG00000179044	16	67168269	67274107	269	55	468692	0.26618	0.39505	EXOC3L1	0.99995	PD
ENSG00000205250	16	67176072	67282821	273	53	468692	0.20707	0.41798	E2F4	0.99995	PD
ENSG00000102890	16	67183014	67287932	256	44	468692	0.23192	0.4083	ELMO3	0.99995	PD
ENSG00000125122	16	67191042	67310951	297	52	468692	0.32809	0.37142	LRRC29	0.99995	PD
ENSG00000237102	16	67194251	67310930	295	47	468692	0.37003	0.35568	AC040160.1	0.99995	PD
ENSG00000168701	16	67211006	67313181	269	44	468692	0.49099	0.31172	TMEM208	0.99995	PD
ENSG00000135723	16	67213290	67331561	319	58	468692	0.39535	0.34629	FHOD1	0.99995	PD
ENSG00000135740	16	67221586	67356093	340	56	468692	0.36716	0.35675	SLC9A5	0.99995	PD
ENSG00000196155	16	67261413	67373402	277	50	468692	0.38649	0.34957	PLEKHG4	0.99995	PD
ENSG00000168676	16	67273331	67410666	350	63	468692	0.046227	0.48156	KCTD19	0.99995	PD
ENSG00000159708	16	67310701	67469106	437	58	468692	-0.2205	0.58726	LRRC36	0.99995	PD
ENSG00000159713	16	67373712	67477438	295	40	468692	-0.49353	0.68918	TPPP3	0.99995	PD
ENSG00000159714	16	67378322	67500736	335	45	468692	-0.57868	0.7186	ZDHHC1	0.99995	PD
ENSG00000176387	16	67414555	67521456	299	43	468692	-0.75132	0.77377	HSD11B2	0.99995	PD
ENSG00000159720	16	67421917	67565140	402	53	468692	-1.0324	0.84906	ATP6V0D1	0.99995	PD
ENSG00000159723	16	67466474	67567716	274	40	468692	-1.3699	0.91464	AGRP	0.99995	PD
ENSG00000039523	16	67502321	67630691	391	73	468692	-1.8774	0.96977	FAM65A	0.99995	PD
ENSG00000102974	16	67546310	67723086	509	74	468692	-1.9645	0.97526	CTCF	0.99995	PD
ENSG00000159753	16	67628822	67741472	325	69	468692	-1.6209	0.94748	RLTPR	0.99995	PD
ENSG00000102977	16	67641415	67744713	305	68	468692	-1.8591	0.96849	ACD	0.99995	PD
ENSG00000102981	16	67644849	67746681	296	59	468692	-1.5782	0.94274	PARD6A	0.99995	PD
ENSG00000124074	16	67646848	67751168	304	69	468692	-1.7994	0.96402	ENKD1	0.99995	PD
ENSG00000159761	16	67650719	67752661	297	63	468692	-1.5837	0.94337	C16orf86	0.99995	PD
ENSG00000141098	16	67658434	67803324	405	69	468692	-1.885	0.97029	GFOD2	0.99995	PD
ENSG00000141084	16	67707005	67890555	532	53	468692	-1.9341	0.97345	RANBP10	0.99995	PD
ENSG00000102904	16	67790668	67916051	353	48	468692	-1.9827	0.9763	TSNAXIP1	0.99995	PD
ENSG00000102901	16	67812060	67931714	345	52	468692	-1.9537	0.97463	CENPT	0.99995	PD
ENSG00000168286	16	67826213	67928097	290	49	468692	-2.1265	0.98327	THAP11	0.99995	PD
ENSG00000102898	16	67830635	67956470	356	46	468692	-1.5439	0.93869	NUTF2	0.99995	PD
ENSG00000038358	16	67856926	67968406	311	44	468692	-1.3275	0.90783	EDC4	0.99995	PD
ENSG00000188038	16	67868708	67972758	282	42	468692	-1.5237	0.93621	NRN1L	0.99995	PD
ENSG00000159792	16	67877175	68013581	385	50	468692	-1.7937	0.96357	PSKH1	0.99995	PD
ENSG00000141086	16	67911543	68016317	303	45	468692	-1.3881	0.91744	CTRL	0.99995	PD
ENSG00000261884	16	67913517	68019920	310	41	468692	-1.2689	0.89777	CTC-479C5.12	0.99995	PD
ENSG00000205220	16	67918405	68020990	305	43	468692	-1.404	0.91985	PSMB10	0.99995	PD
ENSG00000213398	16	67923653	68028034	305	42	468692	-1.5913	0.94423	LCAT	0.99995	PD
ENSG00000124067	16	67927377	68053504	371	48	468692	-2.0501	0.97982	SLC12A4	0.99995	PD
ENSG00000141096	16	67959566	68064732	309	49	468692	-2.6499	0.99597	DPEP3	0.99995	PD
ENSG00000167261	16	67971297	68084489	333	46	468692	-1.9776	0.97602	DPEP2	0.99995	PD
ENSG00000167264	16	67971649	68163223	536	47	468692	-1.5092	0.93437	DUS2	0.99995	PD
ENSG00000182810	16	68005179	68107770	297	39	468692	-1.319	0.90642	DDX28	0.99995	PD
ENSG00000072736	16	68068654	68313162	699	54	468692	-1.4161	0.92163	NFATC3	0.99995	PD
ENSG00000103067	16	68213014	68322005	324	48	468692	-1.8747	0.96958	ESRP2	0.99995	PD
ENSG00000103066	16	68229207	68344961	340	47	468692	-1.7871	0.96304	PLA2G15	0.99995	PD
ENSG00000103064	16	68248433	68385722	454	53	468692	-2.1836	0.9855	SLC7A6	0.99995	PD
ENSG00000103061	16	68268406	68394849	438	51	468692	-2.1138	0.98273	SLC7A6OS	0.99995	PD
ENSG00000132600	16	68294877	68442466	538	47	468692	-1.8438	0.96739	PRMT7	0.99995	PD
ENSG00000103056	16	68342231	68532591	690	69	468692	-1.4499	0.92645	SMPD3	0.99995	PD
ENSG00000184939	16	68513993	68659975	740	67	468692	-1.2182	0.88843	ZFP90	0.99995	PD
ENSG00000062038	16	68620092	68806519	887	58	468692	-2.2709	0.98842	CDH3	0.99995	PD
ENSG00000039068	16	68721128	68919451	906	72	468692	-2.2347	0.98728	CDH1	0.99995	PD
ENSG00000103047	16	68827507	69169083	1149	86	468692	-1.5278	0.93672	TANGO6	0.99995	PD
ENSG00000103044	16	69089467	69202622	338	66	468692	-0.1309	0.55207	HAS3	0.99995	PD
ENSG00000168802	16	69101913	69216487	349	71	468692	0.069144	0.47244	CHTF8	0.99995	PD
ENSG00000263203	16	69102757	69204331	304	69	468692	0.015324	0.49389	CHTF8	0.99995	PD
ENSG00000141076	16	69115194	69315033	612	68	468692	0.059091	0.47644	CIRH1A	0.99995	PD
ENSG00000168807	16	69171032	69392955	734	67	468692	-0.14623	0.55813	SNTB2	0.99995	PD
ENSG00000260914	16	69283585	69404614	423	53	468692	-0.38865	0.65123	RP11-343C2.11	0.99995	PD
ENSG00000132612	16	69295259	69408949	380	53	468692	-0.46232	0.67807	VPS4A	0.99995	PD
ENSG00000213380	16	69304043	69423570	373	51	468692	-0.50298	0.69251	COG8	0.99995	PD
ENSG00000258429	16	69312524	69414498	332	47	468692	-0.55418	0.71027	PDF	0.99995	PD
ENSG00000272617	16	69312547	69418774	343	49	468692	-0.49382	0.68928	RP11-343C2.12	0.99995	PD
ENSG00000260371	16	69318994	69440209	399	58	468692	-0.35596	0.63906	RP11-343C2.9	0.99995	PD
ENSG00000259900	16	69319179	69435633	372	55	468692	-0.39008	0.65176	RP11-343C2.7	0.99995	PD
ENSG00000132603	16	69323333	69427014	324	49	468692	-0.31256	0.62269	NIP7	0.99995	PD
ENSG00000157315	16	69327151	69435712	336	53	468692	-0.28182	0.61096	TMED6	0.99995	PD
ENSG00000132604	16	69339464	69492474	528	77	468692	-0.20852	0.58259	TERF2	0.99995	PD
ENSG00000103018	16	69408428	69550169	548	76	468692	0.050922	0.47969	CYB5B	0.99995	PD
ENSG00000102908	16	69548997	69788569	897	56	468692	0.77827	0.21821	NFAT5	0.99995	PD
ENSG00000181019	16	69690899	69810854	435	63	468692	0.64492	0.25949	NQO1	0.99995	PD
ENSG00000141101	16	69725770	69838843	462	63	468692	0.36802	0.35643	NOB1	0.99995	PD
ENSG00000198373	16	69746209	70025644	1138	67	468692	0.37504	0.35382	WWP2	0.99995	PD
ENSG00000157322	16	69934810	70048141	347	48	468692	0.41052	0.34071	CLEC18A	0.99995	PD
ENSG00000090857	16	70097529	70245203	290	39	468692	-0.27923	0.60997	PDPR	0.99995	PD
ENSG00000157335	16	70157225	70271264	183	33	468692	-0.17617	0.56992	CLEC18C	0.99995	PD
ENSG00000269746	16	70189303	70289683	189	30	468692	-0.26898	0.60603	AC009060.1	0.99995	PD
ENSG00000269866	16	70208261	70308641	224	29	468692	-0.35721	0.63953	FKSG63	0.99995	PD
ENSG00000223496	16	70234134	70335833	286	27	468692	-0.51973	0.69837	EXOSC6	0.99995	PD
ENSG00000090861	16	70236198	70373446	384	31	468692	-0.46154	0.6778	AARS	0.99995	PD
ENSG00000157349	16	70273566	70419186	445	48	468692	-0.33147	0.62986	DDX19B	0.99995	PD
ENSG00000260537	16	70283097	70450163	519	51	468692	-0.22171	0.58773	RP11-529K1.3	0.99995	PD
ENSG00000168872	16	70330732	70457286	382	49	468692	-0.1385	0.55508	DDX19A	0.99995	PD
ENSG00000157350	16	70363338	70523140	550	49	468692	0.1306	0.44804	ST3GAL2	0.99995	PD
ENSG00000157353	16	70438324	70564177	498	48	468692	0.79502	0.2133	FUK	0.994834	PD
ENSG00000103051	16	70464471	70607468	562	40	468692	0.58956	0.27774	COG4	0.99995	PD
ENSG00000189091	16	70507691	70658820	612	57	468692	0.79773	0.21251	SF3B3	0.993152	PD
ENSG00000157368	16	70563798	70744585	899	92	468692	0.095222	0.46207	IL34	0.99995	PD
ENSG00000132613	16	70645107	70769969	715	92	468692	0.23159	0.40843	MTSS1L	0.99995	PD
ENSG00000268927	16	70645570	70749739	617	75	468692	0.14787	0.44122	FLJ00418	0.99995	PD
ENSG00000103043	16	70671342	70885064	876	100	468692	0.073264	0.4708	VAC14	0.99995	PD
ENSG00000157423	16	70791281	71314625	1053	112	468692	-0.30156	0.6185	HYDIN	0.99995	PD
ENSG00000180917	16	71265292	71373618	478	52	468692	0.12253	0.45124	CMTR2	0.99995	PD
ENSG00000172137	16	71342616	71474341	617	67	468692	0.93382	0.1752	CALB2	0.958705	PD
ENSG00000167377	16	71431500	71546998	442	66	468692	-0.38195	0.64875	ZNF23	0.99995	PD
ENSG00000261611	16	71431503	71573214	526	62	468692	-0.21393	0.5847	AC010547.9	0.99995	PD
ENSG00000157429	16	71448453	71648992	731	80	468692	-0.13904	0.55529	ZNF19	0.99995	PD
ENSG00000140835	16	71509136	71622649	377	76	468692	0.075648	0.46985	CHST4	0.99995	PD
ENSG00000198650	16	71549563	71661033	400	71	468692	0.43062	0.33337	TAT	0.99995	PD
ENSG00000140832	16	71610064	71726017	429	56	468692	0.063915	0.47452	MARVELD3	0.99995	PD
ENSG00000040199	16	71621738	71808604	682	53	468692	0.17078	0.4322	PHLPP2	0.99995	PD
ENSG00000166747	16	71712913	71893104	631	63	468692	0.071718	0.47141	AP1G1	0.99995	PD
ENSG00000224470	16	71829894	71969171	467	57	468692	0.077472	0.46912	ATXN1L	0.99995	PD
ENSG00000182149	16	71829899	72012913	658	58	468692	1.3372	0.090584	IST1	0.82025	PD
ENSG00000102984	16	71843583	71979239	458	56	468692	0.046215	0.48157	ZNF821	0.99995	PD
ENSG00000102967	16	71992487	72108954	572	53	468692	1.4953	0.067419	DHODH	0.755569	PD
ENSG00000140830	16	72028188	72178330	635	59	468692	0.91709	0.17955	TXNL4B	0.963599	PD
ENSG00000257017	16	72038491	72144954	445	56	468692	0.49429	0.31055	HP	0.99995	PD
ENSG00000261701	16	72038522	72161145	514	47	468692	0.76045	0.22349	HPR	0.99995	PD
ENSG00000140829	16	72077461	72196811	475	61	468692	1.2504	0.10558	DHX38	0.851869	PD
ENSG00000118557	16	72096056	72260777	662	64	468692	2.0418	0.020586	PMFBP1	0.472196	PD
ENSG00000140836	16	72766784	73143597	1730	209	468692	-1.9639	0.97523	ZFHX3	0.99995	PD
ENSG00000197445	16	73110536	73228346	568	95	468692	-2.1288	0.98336	C16orf47	0.99995	PD
ENSG00000103035	16	74280673	74390186	411	56	468692	-1.5262	0.93652	PSMD7	0.99995	PD
ENSG00000196436	16	74361776	74475978	209	59	468692	-1.3865	0.9172	NPIPB15	0.99995	PD
ENSG00000140839	16	74392529	74505368	251	50	468692	-1.8136	0.96513	CLEC18B	0.99995	PD
ENSG00000090863	16	74435856	74691012	1023	59	468692	-2.1657	0.98483	GLG1	0.99995	PD
ENSG00000168411	16	74605292	74750779	752	79	468692	-1.923	0.97276	RFWD3	0.99995	PD
ENSG00000168404	16	74655753	74784858	650	96	468692	-2.43	0.99245	MLKL	0.99995	PD
ENSG00000103089	16	74696853	74858729	804	108	468692	-2.4953	0.99371	FA2H	0.99995	PD
ENSG00000103091	16	74857468	75084071	1132	135	468692	-0.53209	0.70267	WDR59	0.99995	PD
ENSG00000186187	16	74982928	75194892	876	92	468692	0.058761	0.47657	ZNRF1	0.99995	PD
ENSG00000166816	16	75095758	75200669	450	70	468692	-0.13851	0.55508	LDHD	0.99995	PD
ENSG00000184517	16	75132390	75256134	694	88	468692	-0.15763	0.56262	ZFP1	0.99995	PD
ENSG00000168928	16	75187994	75291083	643	72	468692	-0.2898	0.61401	CTRB2	0.99995	PD
ENSG00000168925	16	75202898	75308822	663	65	468692	-0.0014663	0.50058	CTRB1	0.99995	PD
ENSG00000050820	16	75212928	75351951	849	72	468692	0.089817	0.46422	BCAR1	0.99995	PD
ENSG00000153774	16	75277596	75517383	1316	45	468692	0.43491	0.33181	CFDP1	0.99995	PD
ENSG00000261717	16	75396582	75548604	818	44	468692	0.47615	0.31698	RP11-77K12.1	0.99995	PD
ENSG00000166822	16	75426952	75549395	675	50	468692	0.62155	0.26712	TMEM170A	0.99995	PD
ENSG00000183196	16	75460949	75579282	663	61	468692	0.54876	0.29158	CHST6	0.99995	PD
ENSG00000260092	16	75512430	75629326	546	49	468692	0.27996	0.38976	RP11-77K12.7	0.99995	PD
ENSG00000135702	16	75512433	75619145	506	52	468692	0.24588	0.40289	CHST5	0.99995	PD
ENSG00000205084	16	75522015	75640184	542	45	468692	0.20863	0.41737	TMEM231	0.99995	PD
ENSG00000034713	16	75550249	75661779	485	52	468692	-0.049451	0.51972	GABARAPL2	0.99995	PD
ENSG00000065457	16	75580879	75707198	499	51	468692	0.29845	0.38268	ADAT1	0.99995	PD
ENSG00000065427	16	75611622	75732541	485	45	468692	0.46487	0.32101	KARS	0.99995	PD
ENSG00000166848	16	75631684	75845770	803	60	468692	0.26316	0.39621	TERF2IP	0.99995	PD
ENSG00000214325	16	75678367	75784089	412	47	468692	0.36011	0.35938	AC025287.1	0.99995	PD
ENSG00000152910	16	76261176	76643135	1891	148	468692	-0.31695	0.62436	CNTNAP4	0.99995	PD
ENSG00000261833	16	76537314	76719520	702	113	468692	-0.58493	0.7207	RP11-58C22.1	0.99995	PD
ENSG00000103111	16	77174732	77286302	654	53	468692	-0.20294	0.58041	MON1B	0.99995	PD
ENSG00000205078	16	77183294	77297112	659	56	468692	-0.4136	0.66042	SYCE1L	0.99995	PD
ENSG00000140873	16	77231710	77519011	1732	117	468692	-1.0174	0.84551	ADAMTS18	0.99995	PD
ENSG00000140876	16	77706411	77826157	809	96	468692	0.20274	0.41967	NUDT7	0.99995	PD
ENSG00000171724	16	77772427	78064004	1848	184	468692	-0.29737	0.61691	VAT1L	0.99995	PD
ENSG00000166509	16	78006412	78150658	1100	50	468692	-1.6079	0.94607	CLEC3A	0.99995	PD
ENSG00000186153	16	78083310	79296564	9399	515	468692	-1.1797	0.88094	WWOX	0.99995	PD
ENSG00000268977	16	78965647	79065739	836	166	468692	-1.0365	0.85002	PIH1	0.99995	PD
ENSG00000178573	16	79569740	79684611	647	122	468692	2.1892	0.01429	MAF	0.399201	PD
ENSG00000168589	16	80524631	80634657	558	95	468692	-0.7286	0.76688	DYNLRB2	0.99995	PD
ENSG00000166446	16	80581803	80888226	1645	150	468692	-1.0318	0.84892	CDYL2	0.99995	PD
ENSG00000103121	16	80959698	81103875	883	45	468692	1.2768	0.10083	CMC2	0.843207	PD
ENSG00000166451	16	80990103	81116719	788	43	468692	1.2654	0.10287	CENPN	0.845869	PD
ENSG00000166454	16	81019452	81130963	720	42	468692	1.9628	0.024836	ATMIN	0.513248	PD
ENSG00000166455	16	81037102	81160872	802	52	468692	2.1606	0.015362	C16orf46	0.414482	PD
ENSG00000140905	16	81065566	81180008	807	71	468692	2.4788	0.006591	GCSH	0.265321	PD
ENSG00000135697	16	81222053	81374747	876	108	468692	-0.83635	0.79852	BCMO1	0.99995	PD
ENSG00000261609	16	81298557	81474489	927	95	468692	-0.54813	0.7082	GAN	0.99995	PD
ENSG00000153815	16	81428775	81795367	2026	244	468692	0.64251	0.26027	CMIP	0.99995	PD
ENSG00000197943	16	81722702	82041899	2144	231	468692	-0.088754	0.53536	PLCG2	0.99995	PD
ENSG00000184860	16	81981221	82095093	623	71	468692	-0.74682	0.77241	SDR42E1	0.99995	PD
ENSG00000086696	16	82018609	82182139	944	85	468692	-1.3349	0.90905	HSD17B2	0.99995	PD
ENSG00000135698	16	82131403	82253831	877	59	468692	-2.6781	0.9963	MPHOSPH6	0.99995	PD
ENSG00000140945	16	82610408	83880204	8854	493	468692	0.27776	0.3906	CDH13	0.99995	PD
ENSG00000230989	16	83791448	83903342	712	81	468692	0.2571	0.39855	HSBP1	0.99995	PD
ENSG00000103150	16	83882731	83999787	845	99	468692	0.4721	0.31843	MLYCD	0.99995	PD
ENSG00000260300	16	83891738	84035058	1069	127	468692	0.20969	0.41696	RP11-505K9.4	0.99995	PD
ENSG00000140961	16	83931887	84049937	958	127	468692	0.072895	0.47094	OSGIN1	0.99995	PD
ENSG00000103154	16	83952237	84086381	1141	168	468692	0.46405	0.32131	NECAB2	0.99995	PD
ENSG00000166558	16	83993272	84126241	1036	122	468692	-0.064115	0.52556	SLC38A8	0.99995	PD
ENSG00000140943	16	84037368	84200511	984	115	468692	0.27377	0.39213	MBTPS1	0.99995	PD
ENSG00000103160	16	84105886	84228797	626	75	468692	-0.020352	0.50812	HSDL1	0.99995	PD
ENSG00000154099	16	84128865	84262373	793	108	468692	-0.25622	0.60111	DNAAF1	0.99995	PD
ENSG00000103168	16	84161458	84270669	694	104	468692	-0.21408	0.58476	TAF1C	0.99995	PD
ENSG00000140955	16	84174744	84280774	723	116	468692	-0.57873	0.71861	ADAD2	0.99995	PD
ENSG00000168418	16	84205823	84323356	916	157	468692	-1.4381	0.92479	KCNG4	0.99995	PD
ENSG00000103175	16	84278252	84413450	1137	177	468692	-1.5199	0.93573	WFDC1	0.99995	PD
ENSG00000064270	16	84352133	84547793	1652	179	468692	-1.493	0.93228	ATP2C2	0.99995	PD
ENSG00000140950	16	84461681	84637639	1404	145	468692	0.17009	0.43247	TLDC1	0.99995	PD
ENSG00000103187	16	84549200	84701683	1008	148	468692	0.72605	0.23391	COTL1	0.99995	PD
ENSG00000135686	16	84632131	84751292	646	119	468692	-0.67119	0.74895	KLHL36	0.99995	PD
ENSG00000103194	16	84683584	84863528	1096	118	468692	-1.4381	0.9248	USP10	0.99995	PD
ENSG00000103196	16	84803590	85004374	1366	178	468692	-1.3564	0.91252	CRISPLD2	0.99995	PD
ENSG00000153786	16	84957787	85095141	876	96	468692	0.69023	0.24502	ZDHHC7	0.99995	PD
ENSG00000135709	16	85011375	85177836	1062	94	468692	0.58447	0.27945	KIAA0513	0.99995	PD
ENSG00000153789	16	85081965	85196114	761	109	468692	-0.20758	0.58222	FAM92B	0.99995	PD
ENSG00000262601	16	85154882	85268969	689	108	468692	-0.28172	0.61092	CTC-786C10.1	0.99995	PD
ENSG00000261567	16	85341069	85443055	516	131	468692	0.047686	0.48098	RP11-680G10.1	0.99995	PD
ENSG00000131149	16	85595015	85759810	795	136	468692	0.91247	0.18076	GSE1	0.964661	PD
ENSG00000131153	16	85659804	85773679	609	82	468692	1.4557	0.072743	GINS2	0.773446	PD
ENSG00000154102	16	85673690	85834735	767	98	468692	1.6482	0.049653	C16orf74	0.682793	PD
ENSG00000131148	16	85755364	85883214	503	69	468692	1.2042	0.11426	EMC8	0.867606	PD
ENSG00000131143	16	85782239	85890650	402	53	468692	0.097326	0.46123	COX4I1	0.99995	PD
ENSG00000140968	16	85882409	86006215	713	100	468692	0.52315	0.30043	IRF8	0.99995	PD
ENSG00000103241	16	86494133	86598076	617	70	468692	-0.40103	0.6558	FOXF1	0.99995	PD
ENSG00000103248	16	86513782	86638841	733	99	468692	-0.37287	0.64538	MTHFSD	0.99995	PD
ENSG00000176692	16	86550857	86652539	580	74	468692	0.025805	0.48971	FOXC2	0.99995	PD
ENSG00000176678	16	86559974	86665303	561	76	468692	-0.31436	0.62338	FOXL1	0.99995	PD
ENSG00000260456	16	87067168	87401022	1851	176	468692	-1.0079	0.84326	C16orf95	0.99995	PD
ENSG00000131152	16	87286482	87417879	686	72	468692	-0.6623	0.74611	RP11-178L8.4	0.99995	PD
ENSG00000103264	16	87310593	87475748	844	99	468692	-0.17156	0.56811	FBXO31	0.99995	PD
ENSG00000140941	16	87367601	87488385	580	63	468692	0.48624	0.3134	MAP1LC3B	0.99995	PD
ENSG00000140948	16	87389852	87575651	856	71	468692	0.51934	0.30176	ZCCHC14	0.99995	PD
ENSG00000154118	16	87585441	87781762	1354	133	468692	-1.1984	0.88463	JPH3	0.99995	PD
ENSG00000226180	16	87677144	87779753	760	88	468692	-0.58396	0.72038	AC010536.1	0.99995	PD
ENSG00000104731	16	87680091	87849598	1104	118	468692	-0.63504	0.7373	KLHDC4	0.99995	PD
ENSG00000205047	16	87681749	87789290	776	83	468692	-0.42265	0.66372	FLJ00104	0.99995	PD
ENSG00000103257	16	87813629	87953094	985	104	468692	-0.23031	0.59107	SLC7A5	0.99995	PD
ENSG00000174990	16	87871625	88020135	1053	112	468692	-0.4832	0.68552	CA5A	0.99995	PD
ENSG00000172530	16	87932850	88160924	1231	98	468692	1.0635	0.14379	BANP	0.923942	PD
ENSG00000225614	16	88443879	88557165	601	93	468692	-1.4438	0.92561	ZNF469	0.99995	PD
ENSG00000179588	16	88469725	88653424	1022	146	468692	-1.1306	0.8709	ZFPM1	0.99995	PD
ENSG00000158545	16	88586789	88748374	943	134	468692	-0.52354	0.6997	ZC3H18	0.99995	PD
ENSG00000124391	16	88654999	88756881	551	109	468692	-0.7437	0.77147	IL17C	0.99995	PD
ENSG00000051523	16	88659691	88767560	604	115	468692	-0.97146	0.83434	CYBA	0.99995	PD
ENSG00000167508	16	88668343	88779569	666	118	468692	-1.3622	0.91343	MVD	0.99995	PD
ENSG00000185669	16	88694090	88802901	732	119	468692	-1.6072	0.946	SNAI3	0.99995	PD
ENSG00000158717	16	88712903	88822829	823	113	468692	-1.4241	0.92278	RNF166	0.99995	PD
ENSG00000174177	16	88722871	88831794	814	97	468692	-0.93293	0.82457	CTU2	0.99995	PD
ENSG00000103335	16	88731751	88901619	1243	150	468692	0.063701	0.4746	PIEZO1	0.99995	PD
ENSG00000167513	16	88819621	88925666	793	86	468692	0.72885	0.23305	CDT1	0.99995	PD
ENSG00000198931	16	88825747	88928352	757	93	468692	0.94214	0.17306	APRT	0.957131	PD
ENSG00000141012	16	88830142	88973378	1037	106	468692	0.70343	0.24089	GALNS	0.99995	PD
ENSG00000269422	16	88844366	88944545	711	91	468692	0.6613	0.25421	AC092384.1	0.99995	PD
ENSG00000167515	16	88872628	88979094	821	69	468692	0.30218	0.38126	TRAPPC2L	0.99995	PD
ENSG00000205022	16	88878034	88983068	817	71	468692	0.17717	0.42969	PABPN1L	0.99995	PD
ENSG00000129993	16	88891266	89093612	1301	125	468692	-0.0077525	0.50309	CBFA2T3	0.99995	PD
ENSG00000205018	16	88956197	89067932	731	104	468692	-0.059294	0.52364	RP11-830F9.6	0.99995	PD
ENSG00000176715	16	89104783	89272254	1021	74	468692	-0.42972	0.6663	ACSF3	0.99995	PD
ENSG00000129910	16	89188175	89311900	742	63	468692	0.23579	0.4068	CDH15	0.99995	PD
ENSG00000259803	16	89212406	89318072	659	57	468692	0.39959	0.34473	SLC22A31	0.99995	PD
ENSG00000170100	16	89234118	89345363	655	76	468692	0.15408	0.43877	ZNF778	0.99995	PD
ENSG00000167522	16	89284038	89606969	1286	92	468692	1.7957	0.036269	ANKRD11	0.600867	PD
ENSG00000268218	16	89284512	89389452	519	60	468692	0.23908	0.40552	AC137932.1	0.99995	PD
ENSG00000197912	16	89507325	89674176	711	67	468692	1.7392	0.040999	SPG7	0.634953	PD
ENSG00000167526	16	89577065	89680950	500	73	468692	1.3277	0.092133	RPL13	0.825712	PD
ENSG00000178773	16	89592176	89713654	625	84	468692	0.54279	0.29364	CPNE7	0.99995	PD
ENSG00000015413	16	89629716	89754839	701	82	468692	0.21762	0.41386	DPEP1	0.99995	PD
ENSG00000131165	16	89660839	89774253	633	67	468692	0.43283	0.33257	CHMP1A	0.99995	PD
ENSG00000167523	16	89674210	89787680	625	65	468692	0.54552	0.2927	SPATA33	0.99995	PD
ENSG00000185324	16	89697145	89812772	651	66	468692	0.42465	0.33555	CDK10	0.99995	PD
ENSG00000260259	16	89699028	89802977	572	62	468692	0.60114	0.27387	RP11-368I7.4	0.99995	PD
ENSG00000158792	16	89712751	89818113	610	66	468692	0.64395	0.2598	SPATA2L	0.99995	PD
ENSG00000075399	16	89723542	89837394	679	66	468692	0.40669	0.34212	VPS9D1	0.99995	PD
ENSG00000158805	16	89736808	89857311	731	60	468692	0.17646	0.42996	ZNF276	0.99995	PD
ENSG00000187741	16	89753957	89933065	994	64	468692	0.20139	0.4202	FANCA	0.99995	PD
ENSG00000204991	16	89834587	89987727	821	47	468692	0.62509	0.26596	SPIRE2	0.99995	PD
ENSG00000141002	16	89890000	90027792	718	58	468692	0.98264	0.16289	TCF25	0.943574	PD
ENSG00000258839	16	89928527	90037385	577	49	468692	0.8569	0.19575	MC1R	0.977537	PD
ENSG00000198211	16	89935573	90052500	642	55	468692	0.85599	0.196	TUBB3	0.977537	PD
ENSG00000258947	16	89937800	90055169	668	58	468692	0.85005	0.19765	TUBB3	0.979294	PD
ENSG00000140995	16	89964333	90084468	667	79	468692	0.37853	0.35252	DEF8	0.99995	PD
ENSG00000177946	16	89986206	90088942	559	59	468692	0.21163	0.4162	CENPBD1	0.99995	PD
ENSG00000003249	16	90021273	90136536	616	64	468692	0.0037269	0.49851	DBNDD1	0.99995	PD
ENSG00000141013	16	90036037	90161383	630	63	468692	-0.34126	0.63354	GAS8	0.99995	PD
ENSG00000221819	16	90045316	90146309	526	56	468692	-0.44098	0.67039	C16orf3	0.99995	PD
ENSG00000126856	16	90072974	90208480	442	54	468692	-0.52481	0.70014	PRDM7	0.99995	PD
ENSG00000272636	17	0	81427	404	68	468692	2.264	0.011788	DOC2B	0.362819	PD
ENSG00000181031	17	12293	286045	1314	214	468692	0.96454	0.16739	RPH3AL	0.949708	PD
ENSG00000187624	17	210118	323510	272	47	468692	-1.1606	0.87709	C17orf97	0.99995	PD
ENSG00000183688	17	239769	345730	116	24	468692	-0.68689	0.75392	FAM101B	0.99995	PD
ENSG00000141252	17	361908	674957	1298	82	468692	-0.80923	0.79081	VPS53	0.99995	PD
ENSG00000167695	17	585652	696206	468	72	468692	-0.45666	0.67604	FAM57A	0.99995	PD
ENSG00000179409	17	597654	707239	516	68	468692	-0.3929	0.6528	GEMIN4	0.99995	PD
ENSG00000167699	17	610337	735581	704	109	468692	-0.86027	0.80518	GLOD4	0.99995	PD
ENSG00000171861	17	635513	745749	673	101	468692	-1.0639	0.85632	RNMTL1	0.99995	PD
ENSG00000167693	17	652553	933010	1453	223	468692	-1.1544	0.87582	NXN	0.99995	PD
ENSG00000262003	17	762872	864452	725	139	468692	-0.5038	0.6928	RP11-676J12.7	0.99995	PD
ENSG00000177370	17	850357	956911	129	52	468692	-1.1143	0.86743	TIMM22	0.99995	PD
ENSG00000159842	17	856758	1182315	1035	159	468692	-1.15	0.87492	ABR	0.99995	PD
ENSG00000205899	17	1123853	1224754	664	116	468692	1.1478	0.12552	BHLHA9	0.892921	PD
ENSG00000184811	17	1132957	1254281	754	99	468692	1.6834	0.046149	TUSC5	0.667095	PD
ENSG00000108953	17	1197566	1353672	897	85	468692	0.81812	0.20665	YWHAE	0.986833	PD
ENSG00000167193	17	1273983	1416456	740	107	468692	-1.1301	0.87078	CRK	0.99995	PD
ENSG00000197879	17	1317392	1446106	622	96	468692	-1.0754	0.8589	MYO1C	0.99995	PD
ENSG00000132376	17	1347865	1470182	576	84	468692	-1.4269	0.92319	INPP5K	0.99995	PD
ENSG00000174238	17	1371012	1516110	726	127	468692	-2.1517	0.98429	PITPNA	0.99995	PD
ENSG00000167703	17	1422561	1582180	758	140	468692	-0.51026	0.69507	SLC43A2	0.99995	PD
ENSG00000074660	17	1487152	1599041	530	94	468692	0.78186	0.21715	SCARF1	0.99995	PD
ENSG00000167705	17	1499444	1603371	462	90	468692	0.97442	0.16492	RILP	0.94569	PD
ENSG00000174231	17	1503923	1638176	564	108	468692	1.5076	0.065827	PRPF8	0.749981	PD
ENSG00000185561	17	1561064	1663732	476	96	468692	2.1058	0.017613	TLCD2	0.443758	PD
ENSG00000167716	17	1569817	1691893	576	111	468692	1.9026	0.028544	WDR81	0.548195	PD
ENSG00000167711	17	1596130	1708562	537	88	468692	1.2355	0.10832	SERPINF2	0.85832	PD
ENSG00000132386	17	1615253	1730868	578	83	468692	1.2283	0.10967	SERPINF1	0.858789	PD
ENSG00000186532	17	1632779	1783928	749	70	468692	1.0205	0.15374	SMYD4	0.935225	PD
ENSG00000132383	17	1682996	1853376	770	77	468692	1.2629	0.10331	RPA1	0.846537	PD
ENSG00000185924	17	1787971	1978639	806	156	468692	0.14132	0.44381	RTN4RL1	0.99995	PD
ENSG00000108963	17	1883404	1996724	419	86	468692	-1.9842	0.97638	DPH1	0.99995	PD
ENSG00000262664	17	1895327	1996724	375	74	468692	-1.5925	0.94437	OVCA2	0.99995	PD
ENSG00000177374	17	1907448	2012981	388	74	468692	-1.3408	0.91001	HIC1	0.99995	PD
ENSG00000070366	17	1913133	2257065	1242	86	468692	-2.1607	0.98464	SMG6	0.99995	PD
ENSG00000167720	17	2156677	2278554	486	72	468692	-0.85874	0.80476	SRR	0.99995	PD
ENSG00000167721	17	2175797	2290801	467	77	468692	-0.2115	0.58375	TSR1	0.99995	PD
ENSG00000141258	17	2190792	2334352	560	82	468692	0.019879	0.49207	SGSM2	0.99995	PD
ENSG00000070444	17	2237354	2354412	445	86	468692	0.18023	0.42849	MNT	0.99995	PD
ENSG00000127804	17	2258856	2465185	890	111	468692	-0.31707	0.6244	METTL16	0.99995	PD
ENSG00000205821	17	2260279	2368731	376	79	468692	0.37718	0.35302	AC006435.1	0.99995	PD
ENSG00000007168	17	2446504	2638909	730	96	468692	-0.29883	0.61746	PAFAH1B1	0.99995	PD
ENSG00000132361	17	2542680	2665957	463	109	468692	-1.3647	0.91383	CLUH	0.99995	PD
ENSG00000132359	17	2630350	2991033	1779	271	468692	0.54944	0.29135	RAP1GAP2	0.99995	PD
ENSG00000262628	17	2915963	3016901	382	82	468692	1.5476	0.060861	OR1D5	0.737528	PD
ENSG00000184166	17	2945352	3046290	316	43	468692	1.8479	0.032307	OR1D2	0.576782	PD
ENSG00000183024	17	2979878	3080875	405	58	468692	0.91507	0.18008	OR1G1	0.963672	PD
ENSG00000172150	17	3050813	3151742	374	60	468692	0.64603	0.25913	OR1A2	0.99995	PD
ENSG00000172146	17	3068915	3169844	357	38	468692	1.1798	0.11904	OR1A1	0.873969	PD
ENSG00000221882	17	3131193	3232268	390	31	468692	1.9517	0.025484	OR3A2	0.521505	PD
ENSG00000180090	17	3144929	3245876	412	33	468692	2.2251	0.013036	OR3A1	0.378459	PD
ENSG00000180016	17	3250398	3351704	379	49	468692	3.6682	0.00012215	OR1E1	0.0153105	PD
ENSG00000159961	17	3273862	3374827	396	45	468692	4.0454	2.6115e-05	OR3A3	0.00432646	PD
ENSG00000127780	17	3286164	3387135	397	44	468692	4.1234	1.8664e-05	OR1E2	0.0032326	PD
ENSG00000141255	17	3293313	3467146	849	115	468692	3.9543	3.8383e-05	SPATA22	0.00599404	PD
ENSG00000108381	17	3325668	3456713	674	108	468692	3.6694	0.00012156	ASPA	0.0153105	PD
ENSG00000167723	17	3363796	3511289	825	144	468692	2.6071	0.0045661	TRPV3	0.216401	PD
ENSG00000196689	17	3418738	3550392	769	113	468692	0.36305	0.35828	TRPV1	0.99995	PD
ENSG00000262304	17	3418738	3589543	967	129	468692	0.031744	0.48734	SHPK	0.99995	PD
ENSG00000197417	17	3461556	3589616	695	89	468692	-1.151	0.87514	SHPK	0.99995	PD
ENSG00000040531	17	3489762	3614836	666	101	468692	-1.3759	0.91557	CTNS	0.99995	PD
ENSG00000213977	17	3516196	3621976	564	79	468692	-1.1424	0.87335	TAX1BP3	0.99995	PD
ENSG00000257950	17	3516357	3649488	687	94	468692	-1.3622	0.91344	P2RX5-TAX1BP3	0.99995	PD
ENSG00000127774	17	3522109	3622962	534	76	468692	-1.1393	0.8727	EMC6	0.99995	PD
ENSG00000083454	17	3525493	3649698	640	81	468692	-1.1772	0.88044	P2RX5	0.99995	PD
ENSG00000083457	17	3567922	3754537	917	118	468692	-0.40063	0.65565	ITGAE	0.99995	PD
ENSG00000177602	17	3577211	3680067	536	62	468692	-0.0028751	0.50115	GSG2	0.99995	PD
ENSG00000074356	17	3664460	3799545	656	140	468692	-0.94664	0.82809	C17orf85	0.99995	PD
ENSG00000004660	17	3713609	3848185	646	148	468692	-2.0396	0.9793	CAMKK1	0.99995	PD
ENSG00000108405	17	3749886	3869794	577	130	468692	-2.5061	0.9939	P2RX1	0.99995	PD
ENSG00000074370	17	3777169	3917736	665	118	468692	-1.9594	0.97497	ATP2A3	0.99995	PD
ENSG00000074755	17	3857739	4096314	1069	50	468692	-1.6419	0.94969	ZZEF1	0.99995	PD
ENSG00000167740	17	3996462	4140605	590	46	468692	-1.108	0.86607	CYB5D2	0.99995	PD
ENSG00000185722	17	4017201	4217274	712	60	468692	-1.1303	0.87083	ANKFY1	0.99995	PD
ENSG00000132388	17	4122554	4319923	609	66	468692	-0.78988	0.7852	UBE2G1	0.99995	PD
ENSG00000182557	17	4286983	4441503	953	142	468692	-0.76947	0.77919	SPNS3	0.99995	PD
ENSG00000183018	17	4352133	4492330	825	163	468692	-0.41188	0.65979	SPNS2	0.99995	PD
ENSG00000132382	17	4392192	4508926	684	140	468692	-0.62286	0.73331	MYBBP1A	0.99995	PD
ENSG00000167741	17	4410222	4514113	613	119	468692	-0.58526	0.72081	GGT6	0.99995	PD
ENSG00000188176	17	4437294	4561614	723	129	468692	-1.834	0.96667	SMTNL2	0.99995	PD
ENSG00000161905	17	4484197	4595589	613	103	468692	-1.3707	0.91476	ALOX15	0.99995	PD
ENSG00000141456	17	4524679	4657632	725	64	468692	-0.22236	0.58798	PELP1	0.99995	PD
ENSG00000141480	17	4563784	4674794	584	78	468692	0.029277	0.48832	ARRB2	0.99995	PD
ENSG00000161920	17	4584723	4686905	549	87	468692	-0.22454	0.58883	MED11	0.99995	PD
ENSG00000161921	17	4586821	4693217	563	97	468692	-0.34613	0.63538	CXCL16	0.99995	PD
ENSG00000141497	17	4593319	4699411	555	97	468692	-0.36013	0.64062	ZMYND15	0.99995	PD
ENSG00000142484	17	4625179	4736506	543	115	468692	-0.62045	0.73252	TM4SF5	0.99995	PD
