## Supplementary Table 21 for "Single-nucleus transcriptome-wide association study of human brain disorders" (part 19 of 21)

### Sheet: TableS22 (continued)
Gene	Chr	Start	Stop	nSNPs	nParam	N	z-score	p	GeneName	FDR	Trait
ENSG00000182853	17	4638580	4739728	470	101	468692	-0.60377	0.727	VMO1	0.99995	PD
ENSG00000182327	17	4642254	4743685	468	102	468692	-0.15538	0.56174	GLTPD2	0.99995	PD
ENSG00000142507	17	4649439	4751790	470	110	468692	0.21529	0.41477	PSMB6	0.99995	PD
ENSG00000129219	17	4660391	4776729	526	83	468692	0.4317	0.33298	PLD2	0.99995	PD
ENSG00000141503	17	4686683	4851356	730	75	468692	0.37434	0.35407	MINK1	0.99995	PD
ENSG00000108556	17	4751069	4856369	491	58	468692	0.30458	0.38034	CHRNE	0.99995	PD
ENSG00000205710	17	4752713	4856227	487	61	468692	0.24313	0.40395	C17orf107	0.99995	PD
ENSG00000185245	17	4785592	4888325	451	63	468692	0.37593	0.35348	GP1BA	0.99995	PD
ENSG00000108528	17	4790425	4893546	449	75	468692	0.37534	0.3537	SLC25A11	0.99995	PD
ENSG00000108523	17	4793303	4898517	457	76	468692	0.28721	0.38698	RNF167	0.99995	PD
ENSG00000108518	17	4798947	4902356	445	73	468692	0.1618	0.43573	PFN1	0.99995	PD
ENSG00000108515	17	4801387	4910426	463	63	468692	0.25772	0.39831	ENO3	0.99995	PD
ENSG00000091640	17	4812521	4921167	455	66	468692	0.23702	0.40632	SPAG7	0.99995	PD
ENSG00000108509	17	4821287	4940960	508	64	468692	0.12571	0.44998	CAMTA2	0.99995	PD
ENSG00000196388	17	4841425	4950905	455	68	468692	0.13133	0.44776	INCA1	0.99995	PD
ENSG00000129250	17	4851243	4981696	581	66	468692	-0.081998	0.53268	KIF1C	0.99995	PD
ENSG00000132517	17	4885895	5005304	566	68	468692	-0.45569	0.67569	SLC52A1	0.99995	PD
ENSG00000180787	17	4931543	5049669	553	64	468692	0.024041	0.49041	ZFP3	0.99995	PD
ENSG00000167840	17	4958836	5076411	518	67	468692	0.41915	0.33755	ZNF232	0.99995	PD
ENSG00000129204	17	4969733	5128329	670	62	468692	0.56123	0.28732	USP6	0.99995	PD
ENSG00000180626	17	5032831	5145178	430	47	468692	0.73002	0.23269	ZNF594	0.99995	PD
ENSG00000161929	17	5062256	5188155	514	55	468692	0.4867	0.31323	SCIMP	0.99995	PD
ENSG00000029725	17	5135558	5339129	928	54	468692	0.17305	0.4313	RABEP1	0.99995	PD
ENSG00000108559	17	5214258	5373480	715	59	468692	0.24149	0.40459	NUP88	0.99995	PD
ENSG00000129197	17	5272961	5386196	521	47	468692	0.012347	0.49507	RPAIN	0.99995	PD
ENSG00000108561	17	5286097	5402150	548	41	468692	-0.3407	0.63333	C1QBP	0.99995	PD
ENSG00000005100	17	5294232	5422380	630	53	468692	-0.50493	0.6932	DHX33	0.99995	PD
ENSG00000072849	17	5324571	5440131	584	54	468692	-0.34719	0.63578	DERL2	0.99995	PD
ENSG00000167842	17	5339605	5444134	559	53	468692	-0.26255	0.60355	MIS12	0.99995	PD
ENSG00000091592	17	5352747	5572744	1292	66	468692	0.028707	0.48855	NLRP1	0.99995	PD
ENSG00000179314	17	5625554	6077747	2593	277	468692	-1.0369	0.85012	WSCD1	0.99995	PD
ENSG00000129221	17	6247013	6388519	835	128	468692	-0.74012	0.77039	AIPL1	0.99995	PD
ENSG00000129195	17	6297735	6404789	629	105	468692	-0.40416	0.65695	FAM64A	0.99995	PD
ENSG00000091622	17	6304584	6509814	1033	133	468692	-0.65109	0.74251	PITPNM3	0.99995	PD
ENSG00000198920	17	6431468	6594247	769	68	468692	-0.37198	0.64505	KIAA0753	0.99995	PD
ENSG00000129235	17	6494078	6597861	503	59	468692	-0.21003	0.58318	TXNDC17	0.99995	PD
ENSG00000108590	17	6496635	6604954	533	66	468692	-0.18328	0.57271	MED31	0.99995	PD
ENSG00000212734	17	6504971	6606791	509	60	468692	-0.2076	0.58223	C17orf100	0.99995	PD
ENSG00000141485	17	6538032	6666886	699	129	468692	1.5542	0.060069	SLC13A5	0.732204	PD
ENSG00000132530	17	6608766	6728966	685	84	468692	2.0773	0.018885	XAF1	0.454101	PD
ENSG00000177294	17	6629542	6750420	682	76	468692	1.8488	0.032242	FBXO39	0.576782	PD
ENSG00000167858	17	6642452	6785080	739	90	468692	1.6713	0.047334	TEKT1	0.671261	PD
ENSG00000215067	17	6729954	6965668	945	143	468692	0.38877	0.34872	AC027763.2	0.99995	PD
ENSG00000108839	17	6849384	6964055	443	73	468692	0.87131	0.19179	ALOX12	0.976396	PD
ENSG00000219200	17	6865736	6967851	395	61	468692	0.66703	0.25238	RNASEK	0.99995	PD
ENSG00000269871	17	6865928	6967755	394	63	468692	0.67403	0.25014	AC040977.1	0.99995	PD
ENSG00000161939	17	6865954	6970839	416	69	468692	0.62883	0.26473	RNASEK-C17orf49	0.99995	PD
ENSG00000258315	17	6867814	6970844	411	65	468692	0.63186	0.26374	C17orf49	0.99995	PD
ENSG00000161940	17	6876339	6983609	452	78	468692	0.37423	0.35412	BCL6B	0.99995	PD
ENSG00000174327	17	6889394	6993440	443	88	468692	-1.2157	0.88796	SLC16A13	0.99995	PD
ENSG00000174326	17	6894949	6997242	441	81	468692	-1.1142	0.86741	SLC16A11	0.99995	PD
ENSG00000132514	17	6927856	7033626	574	91	468692	-1.6477	0.9503	CLEC10A	0.99995	PD
ENSG00000161944	17	6954641	7069019	619	104	468692	-1.4704	0.92927	ASGR2	0.99995	PD
ENSG00000141505	17	7026750	7132883	401	109	468692	0.85659	0.19584	ASGR1	0.977537	PD
ENSG00000132535	17	7043209	7173021	427	105	468692	1.4459	0.074097	DLG4	0.776136	PD
ENSG00000072778	17	7070444	7178592	345	72	468692	1.7143	0.043238	ACADVL	0.650174	PD
ENSG00000004975	17	7078660	7187864	350	69	468692	1.6574	0.048723	DVL2	0.68105	PD
ENSG00000040633	17	7088347	7193041	322	59	468692	1.6119	0.053488	PHF23	0.704609	PD
ENSG00000170296	17	7093333	7196089	300	47	468692	1.4462	0.074059	GABARAP	0.776136	PD
ENSG00000262526	17	7093746	7197954	304	54	468692	1.4906	0.068036	CTD-2545G14.7	0.757139	PD
ENSG00000175826	17	7096910	7205810	323	49	468692	1.3736	0.08479	CTDNEP1	0.803336	PD
ENSG00000262302	17	7100148	7215408	346	56	468692	1.5595	0.059435	RP1-4G17.5	0.731496	PD
ENSG00000170291	17	7104735	7213259	319	53	468692	1.3758	0.084435	ELP5	0.803336	PD
ENSG00000181885	17	7113222	7217302	308	53	468692	1.4281	0.076636	CLDN7	0.784287	PD
ENSG00000181856	17	7134986	7241576	334	67	468692	1.5408	0.061683	SLC2A4	0.740396	PD
ENSG00000006047	17	7141571	7247934	340	72	468692	1.5061	0.066015	YBX2	0.749981	PD
ENSG00000132507	17	7160318	7265774	367	86	468692	1.1003	0.13561	EIF5A	0.907178	PD
ENSG00000132522	17	7164643	7268883	371	79	468692	0.93871	0.17394	GPS2	0.958705	PD
ENSG00000261915	17	7165980	7272493	383	95	468692	0.9999	0.15868	RP11-542C16.2	0.940811	PD
ENSG00000215041	17	7168947	7282712	431	100	468692	1.1118	0.13311	NEURL4	0.902817	PD
ENSG00000072818	17	7189848	7304797	448	104	468692	0.80865	0.20936	ACAP1	0.98906	PD
ENSG00000213859	17	7205208	7308258	406	95	468692	0.9577	0.16911	KCTD11	0.952825	PD
ENSG00000182896	17	7208442	7310538	397	93	468692	0.84122	0.20011	TMEM95	0.982149	PD
ENSG00000174292	17	7233853	7343093	423	97	468692	0.65287	0.25692	TNK1	0.99995	PD
ENSG00000187838	17	7243046	7357416	425	98	468692	1.1084	0.13384	TMEM256-PLSCR3	0.903906	PD
ENSG00000262481	17	7243053	7357416	425	98	468692	1.1084	0.13384	C17orf61-PLSCR3	0.903906	PD
ENSG00000205544	17	7256294	7357456	384	82	468692	1.2488	0.10586	TMEM256	0.851869	PD
ENSG00000169992	17	7258193	7373179	430	95	468692	1.7625	0.038993	NLGN2	0.62219	PD
ENSG00000181323	17	7273679	7374951	357	82	468692	1.8618	0.031318	SPEM1	0.565655	PD
ENSG00000184560	17	7278934	7380887	350	78	468692	1.859	0.031515	C17orf74	0.567508	PD
ENSG00000181284	17	7288762	7390998	365	79	468692	2.1238	0.016843	TMEM102	0.434814	PD
ENSG00000161958	17	7291592	7398256	388	67	468692	2.2471	0.012315	FGF11	0.370656	PD
ENSG00000170175	17	7298380	7411026	420	62	468692	2.3999	0.0082004	CHRNB1	0.297589	PD
ENSG00000174282	17	7312685	7437582	505	48	468692	2.3853	0.0085317	ZBTB4	0.29899	PD
ENSG00000259224	17	7334721	7436383	425	39	468692	2.4567	0.0070114	SLC35G6	0.274858	PD
ENSG00000181222	17	7337685	7467933	563	51	468692	2.6668	0.0038284	POLR2A	0.198058	PD
ENSG00000239697	17	7402208	7514925	451	62	468692	1.8471	0.032363	TNFSF12	0.576782	PD
ENSG00000248871	17	7402416	7514918	449	68	468692	1.9218	0.027316	TNFSF12-TNFSF13	0.537023	PD
ENSG00000161955	17	7411609	7514925	412	60	468692	1.585	0.056486	TNFSF13	0.717553	PD
ENSG00000161956	17	7415192	7525287	416	61	468692	1.5068	0.065937	SENP3	0.749981	PD
ENSG00000161960	17	7426024	7532323	389	60	468692	1.4126	0.078885	EIF4A1	0.788293	PD
ENSG00000129226	17	7432785	7535429	368	59	468692	1.2291	0.10952	CD68	0.85832	PD
ENSG00000129255	17	7436847	7546107	412	64	468692	1.0844	0.13909	MPDU1	0.913092	PD
ENSG00000129194	17	7441496	7543488	344	57	468692	1.0365	0.14999	SOX15	0.930171	PD
ENSG00000129245	17	7444548	7568189	452	57	468692	0.77055	0.22049	FXR2	0.99995	PD
ENSG00000268503	17	7467264	7567427	354	48	468692	0.26104	0.39703	AC007421.1	0.99995	PD
ENSG00000129214	17	7467382	7586700	435	65	468692	0.40739	0.34186	SHBG	0.99995	PD
ENSG00000141504	17	7479552	7581194	369	55	468692	0.30253	0.38112	SAT2	0.99995	PD
ENSG00000129244	17	7499945	7611086	436	73	468692	-0.093724	0.53734	ATP1B2	0.99995	PD
ENSG00000141510	17	7515097	7640856	525	81	468692	-0.29247	0.61504	TP53	0.99995	PD
ENSG00000141499	17	7539389	7656820	506	82	468692	-0.61996	0.73236	WRAP53	0.99995	PD
ENSG00000108947	17	7558520	7664696	440	88	468692	-0.73515	0.76887	EFNB3	0.99995	PD
ENSG00000183914	17	7570672	7787062	877	126	468692	-1.2433	0.89312	DNAH2	0.99995	PD
ENSG00000132510	17	7693222	7808114	392	83	468692	-0.75131	0.77377	KDM6B	0.99995	PD
ENSG00000167874	17	7708383	7809417	344	74	468692	-0.68252	0.75255	TMEM88	0.99995	PD
ENSG00000183011	17	7710003	7838556	453	89	468692	-0.86472	0.8064	LSMD1	0.99995	PD
ENSG00000182224	17	7711064	7815600	350	77	468692	-0.75086	0.77363	CYB5D1	0.99995	PD
ENSG00000170004	17	7738124	7866078	444	74	468692	-0.38995	0.65171	CHD3	0.99995	PD
ENSG00000170049	17	7775177	7883121	414	58	468692	0.2246	0.41115	KCNAB3	0.99995	PD
ENSG00000262730	17	7779249	7883940	402	58	468692	0.18793	0.42547	RP11-1099M24.7	0.99995	PD
ENSG00000170043	17	7783663	7885441	397	56	468692	0.19462	0.42285	TRAPPC1	0.99995	PD
ENSG00000170037	17	7785419	7903236	497	54	468692	0.21494	0.41491	CNTROB	0.99995	PD
ENSG00000132518	17	7855912	7973657	578	75	468692	0.060753	0.47578	GUCY2D	0.99995	PD
ENSG00000179593	17	7892335	8002452	547	103	468692	0.12415	0.4506	ALOX15B	0.99995	PD
ENSG00000179477	17	7925954	8041021	598	124	468692	0.54646	0.29237	ALOX12B	0.99995	PD
ENSG00000214999	17	7932800	8034883	537	111	468692	0.20595	0.41842	AC129492.6	0.99995	PD
ENSG00000179148	17	7949218	8072365	613	124	468692	0.87208	0.19158	ALOXE3	0.976396	PD
ENSG00000179111	17	7973908	8077410	486	125	468692	1.0623	0.14406	HES7	0.924725	PD
ENSG00000179094	17	7993790	8109824	501	91	468692	1.3125	0.09467	PER1	0.828211	PD
ENSG00000263620	17	8004134	8116293	460	69	468692	1.2199	0.11126	RP11-599B13.6	0.859267	PD
ENSG00000220205	17	8012467	8116864	421	68	468692	1.3146	0.094324	VAMP2	0.828211	PD
ENSG00000179029	17	8026555	8129717	405	54	468692	1.269	0.10223	TMEM107	0.844617	PD
ENSG00000196544	17	8041652	8143564	385	56	468692	1.1986	0.11535	C17orf59	0.868108	PD
ENSG00000178999	17	8058056	8163918	392	49	468692	1.015	0.15506	AURKB	0.937247	PD
ENSG00000178971	17	8080191	8201362	467	56	468692	1.1761	0.11978	CTC1	0.876668	PD
ENSG00000178921	17	8100936	8223809	505	52	468692	1.0668	0.14302	PFAS	0.921233	PD
ENSG00000125434	17	8141081	8248661	458	57	468692	1.0578	0.14508	SLC25A35	0.925182	PD
ENSG00000108961	17	8141815	8243410	427	64	468692	1.11	0.1335	RANGRF	0.903381	PD
ENSG00000198844	17	8163559	8275829	495	63	468692	0.8596	0.195	ARHGEF15	0.976997	PD
ENSG00000184650	17	8193182	8299364	460	62	468692	0.48603	0.31347	ODF4	0.99995	PD
ENSG00000198150	17	8211731	8313538	414	59	468692	0.23595	0.40674	AC135178.1	0.99995	PD
ENSG00000184619	17	8221955	8330029	438	66	468692	-0.15619	0.56206	KRBA2	0.99995	PD
ENSG00000263809	17	8221956	8336505	460	71	468692	-0.057351	0.52287	RP11-849F2.7	0.99995	PD
ENSG00000161970	17	8230838	8336531	427	63	468692	-0.20573	0.5815	RPL26	0.99995	PD
ENSG00000189051	17	8244022	8351144	420	68	468692	-0.26204	0.60335	RNF222	0.99995	PD
ENSG00000166579	17	8266449	8443729	658	79	468692	0.99687	0.15941	NDEL1	0.941809	PD
ENSG00000133026	17	8327523	8584079	895	73	468692	1.0093	0.15642	MYH10	0.93939	PD
ENSG00000161973	17	8583252	8698537	560	61	468692	0.026233	0.48954	CCDC42	0.99995	PD
ENSG00000183318	17	8606424	8711877	565	65	468692	0.034826	0.48611	SPDYE4	0.99995	PD
ENSG00000185156	17	8650436	8752667	474	81	468692	0.1112	0.45573	MFSD6L	0.99995	PD
ENSG00000174083	17	8656041	8820994	704	120	468692	-0.3934	0.65299	PIK3R6	0.99995	PD
ENSG00000141506	17	8732233	8919029	751	110	468692	0.11201	0.45541	PIK3R5	0.99995	PD
ENSG00000065320	17	8874859	9197317	1576	197	468692	0.56777	0.2851	NTN1	0.99995	PD
ENSG00000170310	17	9103788	9529908	1959	258	468692	-0.68139	0.75219	STX8	0.99995	PD
ENSG00000166596	17	9429944	9596776	663	90	468692	0.061747	0.47538	WDR16	0.99995	PD
ENSG00000154914	17	9498015	9683008	812	82	468692	-0.44786	0.67287	USP43	0.99995	PD
ENSG00000184544	17	9624751	9744614	643	98	468692	0.012841	0.49488	DHRS7C	0.99995	PD
ENSG00000214978	17	9644544	9775388	704	117	468692	0.48221	0.31483	RP11-477N12.3	0.99995	PD
ENSG00000065325	17	9675523	9845419	911	128	468692	-0.72092	0.76452	GLP2R	0.99995	PD
ENSG00000109047	17	9749637	9858938	580	69	468692	0.13386	0.44676	RCVRN	0.99995	PD
ENSG00000007237	17	9763926	10151868	2192	287	468692	-1.1594	0.87684	GAS7	0.99995	PD
ENSG00000264194	17	9998831	10100277	571	112	468692	-0.99203	0.83941	AC000003.2	0.99995	PD
ENSG00000006788	17	10151401	10326447	723	129	468692	-0.58584	0.72101	MYH13	0.99995	PD
ENSG00000133020	17	10243639	10375267	397	57	468692	0.43233	0.33275	MYH8	0.99995	PD
ENSG00000264424	17	10296607	10422876	311	33	468692	0.40812	0.34159	MYH4	0.99995	PD
ENSG00000109061	17	10345624	10471860	359	41	468692	0.037828	0.48491	MYH1	0.99995	PD
ENSG00000125414	17	10374465	10503274	415	36	468692	0.25716	0.39853	MYH2	0.99995	PD
ENSG00000109063	17	10481843	10610626	562	74	468692	0.73545	0.23103	MYH3	0.99995	PD
ENSG00000133028	17	10533654	10651692	540	45	468692	0.32269	0.37346	SCO1	0.99995	PD
ENSG00000170222	17	10550911	10664550	509	42	468692	0.54827	0.29175	ADPRM	0.99995	PD
ENSG00000187824	17	10552332	10683633	575	52	468692	0.81268	0.2082	TMEM220	0.988666	PD
ENSG00000233670	17	10675792	10791762	491	92	468692	-2.0836	0.9814	PIRT	0.99995	PD
ENSG00000188803	17	11094580	11517380	1949	227	468692	-0.056242	0.52243	SHISA6	0.99995	PD
ENSG00000007174	17	11451748	11923065	1921	201	468692	-2.1472	0.98411	DNAH9	0.99995	PD
ENSG00000154957	17	11830756	11950827	475	53	468692	-2.9967	0.99864	ZNF18	0.99995	PD
ENSG00000065559	17	11874141	12097147	896	85	468692	-3.3519	0.9996	MAP2K4	0.99995	PD
ENSG00000141052	17	12519207	12722266	879	150	468692	-1.1864	0.88227	MYOCD	0.99995	PD
ENSG00000273452	17	12576199	12711542	605	104	468692	-0.56745	0.71479	AC005358.1	0.99995	PD
ENSG00000006740	17	12642856	12944960	1505	128	468692	0.16861	0.43305	ARHGAP44	0.99995	PD
ENSG00000006744	17	12845708	12971504	817	61	468692	0.47442	0.3176	ELAC2	0.99995	PD
ENSG00000153976	17	13349006	13555244	1159	134	468692	-0.4697	0.68072	HS3ST3A1	0.99995	PD
ENSG00000006695	17	13922813	14161994	924	114	468692	-1.0045	0.84243	COX10	0.99995	PD
ENSG00000223510	17	14088990	14190179	427	82	468692	-1.5266	0.93657	CDRT15	0.99995	PD
ENSG00000125430	17	14154400	14302721	755	163	468692	-1.1488	0.87468	HS3ST3B1	0.99995	PD
ENSG00000109099	17	15083095	15218643	611	69	468692	-0.89105	0.81355	PMP22	0.99995	PD
ENSG00000125409	17	15157128	15294958	594	74	468692	-1.6357	0.94905	TEKT3	0.99995	PD
ENSG00000239704	17	15289332	15456922	694	99	468692	-2.2517	0.98783	CDRT4	0.99995	PD
ENSG00000259024	17	15289338	15516875	824	104	468692	-2.276	0.98858	TVP23C-CDRT4	0.99995	PD
ENSG00000175106	17	15291205	15516909	818	105	468692	-2.3345	0.99022	TVP23C	0.99995	PD
ENSG00000181464	17	15418797	15519590	253	42	468692	-1.6757	0.9531	CDRT1	0.99995	PD
ENSG00000241322	17	15418798	15572826	408	71	468692	-1.4953	0.93258	CDRT1	0.99995	PD
ENSG00000251537	17	15424805	15604967	461	94	468692	-1.8684	0.96915	RP11-385D13.1	0.99995	PD
ENSG00000221926	17	15481274	15637625	416	76	468692	-1.5227	0.93609	TRIM16	0.99995	PD
ENSG00000187607	17	15552891	15690874	414	75	468692	-0.42931	0.66615	ZNF286A	0.99995	PD
ENSG00000255104	17	15553006	15698092	428	81	468692	-0.39119	0.65217	ZNF286A	0.99995	PD
ENSG00000214946	17	15585561	15699476	305	57	468692	-0.12483	0.54967	TBC1D26	0.99995	PD
ENSG00000170425	17	15798231	15929060	551	56	468692	3.8938	4.9333e-05	ADORA2B	0.00745946	PD
ENSG00000214941	17	15829874	15953031	485	58	468692	4.6305	1.824e-06	ZSWIM7	0.000413701	PD
ENSG00000011295	17	15852694	15998329	509	37	468692	4.9845	3.1064e-07	TTC19	8.8333e-05	PD
ENSG00000141027	17	15882471	16171499	895	48	468692	5.4878	2.0344e-08	NCOR1	8.6132e-06	PD
ENSG00000227782	17	15893505	15993994	310	33	468692	5.3654	4.0395e-08	AC002553.1	1.49958e-05	PD
ENSG00000108474	17	16070505	16302115	773	55	468692	4.3485	6.8547e-06	PIGL	0.00131915	PD
ENSG00000166582	17	16195848	16306970	389	61	468692	3.237	0.00060386	CENPV	0.0547845	PD
ENSG00000170315	17	16234112	16336059	357	63	468692	3.0657	0.001086	UBB	0.083538	PD
ENSG00000187688	17	16268856	16390317	452	62	468692	1.0035	0.15781	TRPV2	0.940707	PD
ENSG00000181350	17	16294891	16445467	561	76	468692	1.1707	0.12085	FAM211A	0.876668	PD
ENSG00000141040	17	16404701	16522520	446	51	468692	-0.36541	0.6426	ZNF287	0.99995	PD
ENSG00000197566	17	16474051	16607170	450	34	468692	-1.8747	0.96958	ZNF624	0.99995	PD
ENSG00000170160	17	16542851	16757767	350	61	468692	-2.8891	0.99807	CCDC144A	0.99995	PD
ENSG00000266302	17	16543575	16757767	348	69	468692	-3.0707	0.99893	RP11-219A15.1	0.99995	PD
ENSG00000240505	17	16782849	16925432	778	103	468692	1.0578	0.14507	TNFRSF13B	0.925182	PD
ENSG00000133030	17	16895859	17170993	1200	71	468692	0.062981	0.47489	MPRIP	0.99995	PD
ENSG00000179598	17	17054309	17159629	482	58	468692	-0.095092	0.53788	PLD6	0.99995	PD
ENSG00000264187	17	17055963	17190499	601	55	468692	-0.15168	0.56028	RP11-45M22.4	0.99995	PD
ENSG00000154803	17	17065526	17190502	561	53	468692	-0.18663	0.57403	FLCN	0.99995	PD
ENSG00000141030	17	17100141	17234607	608	59	468692	0.21084	0.41651	COPS3	0.99995	PD
ENSG00000205309	17	17156649	17300977	625	89	468692	0.35914	0.35974	NT5M	0.99995	PD
ENSG00000141026	17	17330300	17446540	522	83	468692	-0.44977	0.67356	MED9	0.99995	PD
ENSG00000108551	17	17347751	17449709	437	80	468692	-0.094893	0.5378	RASD1	0.99995	PD
ENSG00000133027	17	17358877	17545022	916	73	468692	0.066253	0.47359	PEMT	0.99995	PD
ENSG00000108557	17	17534787	17764767	855	86	468692	1.6838	0.046113	RAI1	0.667095	PD
ENSG00000072310	17	17663713	17790325	432	70	468692	2.0341	0.020969	SREBF1	0.477872	PD
ENSG00000175662	17	17696828	17925736	793	47	468692	1.5976	0.05507	TOM1L2	0.711094	PD
ENSG00000171962	17	17826127	17970203	484	44	468692	1.2233	0.1106	LRRC48	0.859267	PD
ENSG00000171953	17	17830723	17992523	541	37	468692	1.2209	0.11106	ATPAF2	0.859267	PD
ENSG00000141034	17	17892606	18021718	431	41	468692	0.91544	0.17998	GID4	0.963672	PD
ENSG00000108591	17	17941200	18061285	403	53	468692	1.232	0.10897	DRG2	0.85832	PD
ENSG00000091536	17	17962020	18133116	630	74	468692	0.76043	0.2235	MYO15A	0.99995	PD
ENSG00000091542	17	18036392	18163268	486	50	468692	-0.051597	0.52058	ALKBH5	0.99995	PD
ENSG00000131899	17	18078901	18198189	503	48	468692	-0.48495	0.68614	LLGL1	0.99995	PD
ENSG00000177731	17	18098150	18212230	477	60	468692	-0.59913	0.72546	FLII	0.99995	PD
ENSG00000177427	17	18113848	18219866	449	56	468692	-0.91648	0.82029	MIEF2	0.99995	PD
ENSG00000177302	17	18124742	18268321	624	52	468692	-1.2012	0.88517	TOP3A	0.99995	PD
ENSG00000176994	17	18168624	18276517	470	43	468692	-1.2144	0.88771	SMCR8	0.99995	PD
ENSG00000176974	17	18181187	18316856	494	50	468692	-1.328	0.9079	SHMT1	0.99995	PD
ENSG00000214860	17	18230976	18342961	288	46	468692	-1.6658	0.95212	EVPLL	0.99995	PD
ENSG00000171916	17	18330051	18448259	26	14	468692	-0.42829	0.66578	LGALS9C	0.99995	PD
ENSG00000213077	17	18377880	18480160	47	21	468692	-1.0464	0.85231	FAM106A	0.99995	PD
ENSG00000189375	17	18488319	18615263	260	47	468692	-0.69989	0.758	TBC1D28	0.99995	PD
ENSG00000249459	17	18511742	18635575	293	57	468692	-0.61994	0.73235	ZNF286B	0.99995	PD
ENSG00000108448	17	18551311	18689431	378	70	468692	-0.65349	0.74328	TRIM16L	0.99995	PD
ENSG00000171931	17	18597326	18732662	309	54	468692	-0.42159	0.66334	FBXW10	0.99995	PD
ENSG00000171928	17	18634308	18760027	260	44	468692	-0.29099	0.61447	TVP23B	0.99995	PD
ENSG00000141127	17	18693398	18884581	587	65	468692	0.56371	0.28648	PRPSAP2	0.99995	PD
ENSG00000154025	17	18803658	18975908	447	110	468692	0.29391	0.38441	SLC5A10	0.99995	PD
ENSG00000188522	17	18822102	18958117	380	102	468692	0.19866	0.42126	FAM83G	0.99995	PD
ENSG00000154016	17	18873986	19000950	180	59	468692	-0.3104	0.62187	GRAP	0.99995	PD
ENSG00000228157	17	18946287	19050150	4	2	468692	-0.90998	0.81858	AC007952.5	0.99995	PD
ENSG00000189152	17	18980782	19112489	2	1	468692	0.006439	0.49743	GRAPL	0.99995	PD
ENSG00000214844	17	18991448	19091895	2	1	468692	0.006439	0.49743	AC007952.1	0.99995	PD
ENSG00000197665	17	19009040	19112424	1	1	468692	-0.13476	0.5536	AC007952.6	0.99995	PD
ENSG00000072134	17	19068928	19290028	411	39	468692	0.83002	0.20326	EPN2	0.982293	PD
ENSG00000230493	17	19072674	19175839	97	23	468692	0.98403	0.16255	AC106017.1	0.943574	PD
ENSG00000108641	17	19190867	19331495	397	43	468692	0.4734	0.31796	B9D1	0.99995	PD
ENSG00000166484	17	19231034	19336857	292	36	468692	0.3292	0.371	MAPK7	0.99995	PD
ENSG00000166482	17	19236755	19340553	285	42	468692	0.30299	0.38095	MFAP4	0.99995	PD
ENSG00000128482	17	19264438	19370589	284	46	468692	-0.30818	0.62103	RNF112	0.99995	PD
ENSG00000142494	17	19348698	19532347	570	100	468692	-1.0464	0.85232	SLC47A1	0.99995	PD
ENSG00000072210	17	19501449	19630911	509	44	468692	0.25806	0.39818	ALDH3A2	0.99995	PD
ENSG00000180638	17	19531601	19672292	605	54	468692	0.014863	0.49407	SLC47A2	0.99995	PD
ENSG00000108602	17	19591297	19702256	439	52	468692	-0.92759	0.82319	ALDH3A1	0.99995	PD
ENSG00000083290	17	19624142	19821249	698	58	468692	-0.47335	0.68202	ULK2	0.99995	PD
ENSG00000108599	17	19757615	19931656	574	61	468692	-0.69869	0.75763	AKAP10	0.99995	PD
ENSG00000128487	17	19862657	20272339	1354	51	468692	-0.0065353	0.50261	SPECC1	0.99995	PD
ENSG00000170298	17	20302708	20420852	81	29	468692	1.1231	0.1307	LGALS9B	0.900914	PD
ENSG00000214819	17	20433037	20534224	159	63	468692	-1.1815	0.8813	CDRT15L2	0.99995	PD
ENSG00000205212	17	20689760	20849453	556	78	468692	-0.5897	0.7223	CCDC144NL	0.99995	PD
ENSG00000124422	17	20852910	20997073	628	50	468692	1.3456	0.089219	USP22	0.814861	PD
ENSG00000109016	17	20976677	21146578	515	65	468692	-1.0206	0.84627	DHRS7B	0.99995	PD
ENSG00000178307	17	21050593	21167937	404	75	468692	-0.97545	0.83533	TMEM11	0.99995	PD
ENSG00000154035	17	21092183	21206722	394	86	468692	-0.1541	0.56124	C17orf103	0.99995	PD
ENSG00000034152	17	21137984	21268552	301	67	468692	-0.061331	0.52445	MAP2K3	0.99995	PD
ENSG00000184185	17	21229509	21373179	160	43	468692	0.049885	0.48011	KCNJ12	0.99995	PD
ENSG00000212719	17	21378051	21527722	275	36	468692	1.6606	0.048397	C17orf51	0.678984	PD
ENSG00000263563	17	21679601	21781762	311	48	468692	1.0789	0.14032	UBBP4	0.915761	PD
ENSG00000256618	17	21972437	22073991	426	57	468692	0.73548	0.23102	MTRNR2L1	0.99995	PD
ENSG00000109046	17	25571102	25690657	423	64	468692	1.139	0.12736	WSB1	0.89736	PD
ENSG00000141068	17	25733670	26003461	1024	94	468692	-1.2103	0.88692	KSR1	0.99995	PD
ENSG00000266728	17	25900390	26017803	525	54	468692	-1.2677	0.89755	AC015688.3	0.99995	PD
ENSG00000168961	17	25906824	26026586	571	52	468692	-1.2591	0.896	LGALS9	0.99995	PD
ENSG00000007171	17	26033792	26177525	645	68	468692	-1.2194	0.88865	NOS2	0.99995	PD
ENSG00000266202	17	26075832	26270391	651	104	468692	-1.7962	0.96377	RP1-66C13.4	0.99995	PD
ENSG00000232859	17	26155340	26271778	325	77	468692	-1.8013	0.96417	LYRM9	0.99995	PD
ENSG00000087095	17	26318763	26573407	503	129	468692	-1.6892	0.95441	NLK	0.99995	PD
ENSG00000268206	17	26588667	26692323	179	56	468692	-0.10033	0.53996	AC061975.10	0.99995	PD
ENSG00000109084	17	26596121	26705707	170	40	468692	-0.25359	0.60009	TMEM97	0.99995	PD
ENSG00000109083	17	26605352	26712515	157	31	468692	-0.26649	0.60507	IFT20	0.99995	PD
ENSG00000109079	17	26612628	26724035	158	25	468692	-0.63539	0.73741	TNFAIP1	0.99995	PD
ENSG00000004142	17	26623659	26734545	142	20	468692	-0.57976	0.71896	POLDIP2	0.99995	PD
ENSG00000244045	17	26634604	26758716	154	24	468692	-1.0127	0.8444	TMEM199	0.99995	PD
ENSG00000109072	17	26641290	26750110	127	17	468692	-0.79417	0.78645	VTN	0.99995	PD
ENSG00000273171	17	26641310	26745033	116	15	468692	-0.65184	0.74275	CTB-96E2.2	0.99995	PD
ENSG00000004139	17	26641378	26778065	167	25	468692	-1.143	0.87348	SARM1	0.99995	PD
ENSG00000076351	17	26671661	26784215	146	22	468692	-1.1766	0.88031	SLC46A1	0.99995	PD
ENSG00000258472	17	26732770	26991215	593	122	468692	-1.5111	0.93461	RP11-192H23.4	0.99995	PD
ENSG00000007216	17	26750311	26874799	314	45	468692	-0.56938	0.71545	SLC13A2	0.99995	PD
ENSG00000109101	17	26783261	26915914	341	77	468692	-1.0664	0.85688	FOXN1	0.99995	PD
ENSG00000109103	17	26823725	26929686	274	87	468692	-0.57374	0.71693	UNC119	0.99995	PD
ENSG00000087111	17	26830401	26948890	290	95	468692	-0.86026	0.80518	PIGS	0.99995	PD
ENSG00000109107	17	26850133	26954282	252	92	468692	-1.2379	0.89212	ALDOC	0.99995	PD
ENSG00000076382	17	26854588	26976297	287	92	468692	-1.5013	0.93336	SPAG5	0.99995	PD
ENSG00000167524	17	26884982	26991218	228	106	468692	-2.0426	0.97946	SGK494	0.99995	PD
ENSG00000007202	17	26891458	27022472	284	93	468692	-1.7755	0.96209	KIAA0100	0.99995	PD
ENSG00000132581	17	26925374	27039207	246	93	468692	-1.3507	0.9116	SDF2	0.99995	PD
ENSG00000109111	17	26939109	27079697	322	81	468692	-1.2129	0.88741	SUPT6H	0.99995	PD
ENSG00000167525	17	26980215	27088872	239	74	468692	-1.2789	0.89953	PROCA1	0.99995	PD
ENSG00000109113	17	26991299	27095447	233	69	468692	-1.2168	0.88815	RAB34	0.99995	PD
ENSG00000198242	17	26996411	27101377	230	66	468692	-1.2309	0.89081	RPL23A	0.99995	PD
ENSG00000160606	17	27001366	27104953	220	60	468692	-1.1917	0.88331	TLCD1	0.99995	PD
ENSG00000160602	17	27002915	27120473	255	48	468692	-1.2987	0.90298	NEK8	0.99995	PD
ENSG00000076604	17	27021002	27127974	246	59	468692	-1.6651	0.95205	TRAF4	0.99995	PD
ENSG00000173065	17	27032996	27232250	519	52	468692	-1.7934	0.96354	FAM222B	0.99995	PD
ENSG00000132591	17	27131956	27238085	278	50	468692	-1.8975	0.97112	ERAL1	0.99995	PD
ENSG00000132589	17	27156353	27274697	302	71	468692	-1.8111	0.96494	FLOT2	0.99995	PD
ENSG00000167536	17	27174799	27280089	275	63	468692	-1.7922	0.96345	DHRS13	0.99995	PD
ENSG00000109118	17	27182268	27328789	387	67	468692	-2.0236	0.97849	PHF12	0.99995	PD
ENSG00000179761	17	27227531	27434234	614	98	468692	-0.69117	0.75527	PIPOX	0.99995	PD
ENSG00000063015	17	27231919	27383458	423	95	468692	-2.6717	0.99623	SEZ6	0.99995	PD
ENSG00000196535	17	27350528	27557430	745	65	468692	0.38065	0.35173	MYO18A	0.99995	PD
ENSG00000221995	17	27350537	27468537	422	69	468692	0.54897	0.29151	TIAF1	0.99995	PD
ENSG00000108255	17	27523881	27631512	398	47	468692	-0.45153	0.6742	CRYBA1	0.99995	PD
ENSG00000108256	17	27532854	27671136	493	62	468692	-0.87513	0.80925	NUFIP2	0.99995	PD
ENSG00000160551	17	27667482	27928922	713	66	468692	-1.9834	0.97634	TAOK1	0.99995	PD
ENSG00000168792	17	27837565	27944155	267	68	468692	-0.82301	0.79475	ABHD15	0.99995	PD
ENSG00000167543	17	27843070	27950175	266	70	468692	-1.2322	0.89106	TP53I13	0.99995	PD
ENSG00000108262	17	27850487	27971072	311	81	468692	-1.0813	0.86021	GIT1	0.99995	PD
ENSG00000198720	17	27866787	27991779	331	80	468692	-0.19132	0.57586	ANKRD13B	0.99995	PD
ENSG00000167549	17	27891774	27999925	304	70	468692	0.34815	0.36386	CORO6	0.99995	PD
ENSG00000141298	17	27902956	28307294	1068	71	468692	-0.17586	0.5698	SSH2	0.99995	PD
ENSG00000176927	17	28206218	28485470	788	50	468692	0.17288	0.43137	EFCAB5	0.99995	PD
ENSG00000126653	17	28392539	28563493	594	48	468692	0.45646	0.32403	NSRP1	0.99995	PD
ENSG00000108576	17	28471337	28613020	463	76	468692	-0.074344	0.52963	SLC6A4	0.99995	PD
ENSG00000108578	17	28525218	28669074	447	73	468692	-0.97645	0.83558	BLMH	0.99995	PD
ENSG00000182271	17	28593351	28711077	337	45	468692	-0.99798	0.84086	TMIGD1	0.99995	PD
ENSG00000108582	17	28655923	28847007	462	51	468692	-0.26383	0.60405	CPD	0.99995	PD
ENSG00000108587	17	28754380	28904610	395	52	468692	-0.30652	0.62039	GOSR1	0.99995	PD
ENSG00000266733	17	28834130	28940511	413	52	468692	-0.47854	0.68387	TBC1D29	0.99995	PD
ENSG00000176390	17	29046406	29201794	606	23	468692	-0.12741	0.55069	CRLF3	0.99995	PD
ENSG00000176208	17	29108988	29272887	548	29	468692	0.18254	0.42758	ATAD5	0.99995	PD
ENSG00000172171	17	29174354	29283838	312	34	468692	0.60608	0.27223	TEFM	0.99995	PD
ENSG00000184060	17	29183362	29336340	392	53	468692	0.75734	0.22442	ADAP2	0.99995	PD
ENSG00000181481	17	29245803	29376929	274	54	468692	1.1864	0.11774	RNF135	0.872494	PD
ENSG00000196712	17	29371945	29759134	1007	54	468692	-0.54791	0.70812	NF1	0.99995	PD
ENSG00000126861	17	29549031	29674557	288	35	468692	-0.5641	0.71366	OMG	0.99995	PD
ENSG00000185862	17	29580784	29691130	252	34	468692	-0.57759	0.71823	EVI2B	0.99995	PD
ENSG00000265118	17	29582231	29695849	260	32	468692	-0.53039	0.70208	CTD-2370N5.3	0.99995	PD
ENSG00000126860	17	29594578	29698902	235	39	468692	-0.6013	0.72618	EVI2A	0.99995	PD
ENSG00000131242	17	29668642	29915236	974	128	468692	-0.49753	0.69059	RAB11FIP4	0.99995	PD
ENSG00000228768	17	29848161	29952678	516	89	468692	0.81792	0.2067	AC003101.1	0.986833	PD
ENSG00000172301	17	30128883	30236356	370	57	468692	-1.2176	0.88832	COPRS	0.99995	PD
ENSG00000108651	17	30137923	30278784	497	65	468692	0.22312	0.41172	UTP6	0.99995	PD
ENSG00000178691	17	30214037	30378064	590	34	468692	1.2	0.11507	SUZ12	0.868108	PD
ENSG00000185158	17	30284891	30430523	430	46	468692	1.4788	0.069591	LRRC37B	0.765454	PD
ENSG00000214708	17	30418245	30520154	403	44	468692	0.9956	0.15972	AC090616.2	0.941809	PD
ENSG00000126858	17	30419473	30630393	812	70	468692	0.59784	0.27497	RHOT1	0.99995	PD
ENSG00000269402	17	30456379	30556885	357	38	468692	0.90695	0.18222	AC116407.2	0.965594	PD
ENSG00000141314	17	30543195	30701680	578	86	468692	-0.89056	0.81342	RHBDL3	0.99995	PD
ENSG00000108666	17	30601584	30727042	423	86	468692	-2.069	0.98073	C17orf75	0.99995	PD
ENSG00000010244	17	30627136	30758905	368	57	468692	-1.5495	0.93937	ZNF207	0.99995	PD
ENSG00000108671	17	30721279	30860336	374	88	468692	-1.5367	0.93781	PSMD11	0.99995	PD
ENSG00000176749	17	30763637	30868274	325	83	468692	-1.4582	0.9276	CDK5R1	0.99995	PD
ENSG00000176658	17	30769540	31254195	1587	115	468692	-0.50936	0.69475	MYO1D	0.99995	PD
ENSG00000006042	17	31204928	31322124	456	60	468692	0.014249	0.49432	TMEM98	0.99995	PD
ENSG00000141316	17	31247394	31374895	601	93	468692	0.65382	0.25661	SPACA3	0.99995	PD
ENSG00000108684	17	31290105	32551983	5897	452	468692	-1.7449	0.95949	ASIC2	0.99995	PD
ENSG00000268024	17	32531900	32632306	429	66	468692	-0.52928	0.70169	AC005549.3	0.99995	PD
ENSG00000108691	17	32532304	32634222	435	61	468692	-0.35368	0.63821	CCL2	0.99995	PD
ENSG00000108688	17	32547240	32649261	431	58	468692	-0.19823	0.57857	CCL7	0.99995	PD
ENSG00000172156	17	32562687	32665353	434	59	468692	-0.067694	0.52699	CCL11	0.99995	PD
ENSG00000108700	17	32596055	32698421	473	70	468692	0.41993	0.33727	CCL8	0.99995	PD
ENSG00000181374	17	32633471	32735629	543	63	468692	0.51118	0.30461	CCL13	0.99995	PD
ENSG00000108702	17	32637347	32740250	547	64	468692	0.39275	0.34725	CCL1	0.99995	PD
ENSG00000197322	17	32851142	32956388	437	91	468692	-0.042265	0.51686	C17orf102	0.99995	PD
ENSG00000181291	17	32857768	33016337	685	153	468692	-0.471	0.68118	TMEM132E	0.99995	PD
ENSG00000132141	17	33204878	33358097	408	85	468692	-1.5644	0.94114	CCT6B	0.99995	PD
ENSG00000198783	17	33238549	33340205	277	77	468692	-1.5939	0.94452	ZNF830	0.99995	PD
ENSG00000005156	17	33257513	33382083	313	87	468692	-2.2063	0.98632	LIG3	0.99995	PD
ENSG00000092871	17	33283009	33466338	462	84	468692	-1.2696	0.89789	RFFL	0.99995	PD
ENSG00000267618	17	33288368	33498512	561	122	468692	-1.5442	0.93873	RAD51L3-RFFL	0.99995	PD
ENSG00000185379	17	33376811	33498541	345	91	468692	-0.90249	0.8166	RAD51D	0.99995	PD
ENSG00000073598	17	33398598	33507751	347	83	468692	-0.90405	0.81702	FNDC8	0.99995	PD
ENSG00000073536	17	33405772	33519334	370	93	468692	-0.87894	0.81028	NLE1	0.99995	PD
ENSG00000141161	17	33424836	33566364	508	75	468692	-1.0519	0.85359	UNC45B	0.99995	PD
ENSG00000164729	17	33469539	33571412	418	53	468692	-1.1193	0.8685	SLC35G3	0.99995	PD
ENSG00000166750	17	33520055	33650674	599	77	468692	-1.9358	0.97356	SLFN5	0.99995	PD
ENSG00000172716	17	33627324	33750720	570	63	468692	-0.86843	0.80742	SLFN11	0.99995	PD
ENSG00000172123	17	33688079	33810302	487	93	468692	-0.56352	0.71346	SLFN12	0.99995	PD
ENSG00000154760	17	33712115	33825856	473	92	468692	-0.21272	0.58423	SLFN13	0.99995	PD
ENSG00000205045	17	33741268	33914880	725	121	468692	-0.43394	0.66784	SLFN12L	0.99995	PD
ENSG00000236320	17	33825144	33935117	475	65	468692	-0.16935	0.56724	SLFN14	0.99995	PD
ENSG00000108733	17	33851814	33955882	470	55	468692	-0.33967	0.63295	PEX12	0.99995	PD
ENSG00000006125	17	33855065	34103436	951	65	468692	-0.13296	0.55289	AP2B1	0.99995	PD
ENSG00000141150	17	34008668	34120540	327	54	468692	0.40682	0.34207	RASL10B	0.99995	PD
ENSG00000132139	17	34021530	34129897	276	41	468692	0.46726	0.32016	GAS2L2	0.99995	PD
ENSG00000129270	17	34033268	34172711	379	49	468692	0.74867	0.22703	MMP28	0.99995	PD
ENSG00000154768	17	34037916	34142098	268	40	468692	0.66867	0.25185	C17orf50	0.99995	PD
ENSG00000172660	17	34086459	34241619	499	50	468692	0.50299	0.30748	TAF15	0.99995	PD
ENSG00000172653	17	34131955	34245895	396	41	468692	0.49051	0.31189	C17orf66	0.99995	PD
ENSG00000161570	17	34148495	34257797	378	37	468692	0.51681	0.30264	CCL5	0.99995	PD
ENSG00000187456	17	34195070	34307777	532	46	468692	0.13518	0.44624	RDM1	0.99995	PD
ENSG00000161572	17	34211522	34320703	525	57	468692	-0.213	0.58433	LYZL6	0.99995	PD
ENSG00000161573	17	34253529	34358532	569	74	468692	0.53247	0.2972	CCL16	0.99995	PD
ENSG00000213494	17	34260327	34379100	617	90	468692	0.52785	0.2988	CCL14	0.99995	PD
ENSG00000266956	17	34260692	34367306	597	81	468692	0.6133	0.26984	CTB-186H2.3	0.99995	PD
ENSG00000161574	17	34260692	34378660	616	92	468692	0.53584	0.29603	CCL15-CCL14	0.99995	PD
ENSG00000267596	17	34273476	34379084	544	79	468692	0.48453	0.31401	CCL15	0.99995	PD
ENSG00000167236	17	34290096	34395005	438	65	468692	0.75371	0.22551	CCL23	0.99995	PD
ENSG00000006074	17	34341640	34449392	214	65	468692	-0.1007	0.54011	CCL18	0.99995	PD
ENSG00000006075	17	34365602	34467515	182	47	468692	-0.53138	0.70242	CCL3	0.99995	PD
ENSG00000129277	17	34380983	34483014	204	55	468692	-0.83995	0.79953	CCL4	0.99995	PD
ENSG00000224226	17	34443061	34553996	199	54	468692	-0.82832	0.79626	TBC1D3B	0.99995	PD
ENSG00000256515	17	34472268	34574157	28	13	468692	0.52518	0.29973	CCL3L3	0.99995	PD
ENSG00000234972	17	34530902	34807050	1	1	468692	0.063209	0.4748	TBC1D3C	0.99995	PD
ENSG00000242384	17	34531086	34858061	161	54	468692	-0.067617	0.52695	TBC1D3H	0.99995	PD
ENSG00000161583	17	34695936	34858104	161	54	468692	-0.067617	0.52695	TBC1D3G	0.99995	PD
ENSG00000108278	17	34792473	34905154	314	65	468692	-0.71249	0.76192	ZNHIT3	0.99995	PD
ENSG00000141140	17	34801477	34949284	440	71	468692	-0.88705	0.81248	MYO19	0.99995	PD
ENSG00000184886	17	34840847	34945159	322	46	468692	-1.4165	0.92169	PIGW	0.99995	PD
ENSG00000005955	17	34850737	34996278	487	64	468692	-1.8212	0.96571	GGNBP2	0.99995	PD
ENSG00000108272	17	34898228	35007235	378	65	468692	-2.1357	0.98365	DHRS11	0.99995	PD
ENSG00000129282	17	34908001	35015407	370	75	468692	-1.6261	0.94804	MRM1	0.99995	PD
ENSG00000132130	17	35244084	35351917	414	105	468692	-0.72712	0.76642	LHX1	0.99995	PD
ENSG00000108270	17	35256175	35464171	667	94	468692	-0.49026	0.68802	AATF	0.99995	PD
ENSG00000132142	17	35391923	35816909	1209	99	468692	-0.89171	0.81373	ACACA	0.99995	PD
ENSG00000167230	17	35682928	35799662	372	80	468692	-0.91219	0.81916	C17orf78	0.99995	PD
ENSG00000108264	17	35716965	35889835	610	65	468692	-0.81802	0.79333	TADA2A	0.99995	PD
ENSG00000161326	17	35799937	35923603	431	56	468692	-1.1201	0.86867	DUSP14	0.99995	PD
ENSG00000006114	17	35824900	36019544	635	90	468692	-1.5236	0.93619	SYNRG	0.99995	PD
ENSG00000141141	17	35919787	36053493	431	96	468692	-0.84853	0.80193	DDX52	0.99995	PD
ENSG00000108753	17	35996435	36155237	590	163	468692	-1.1561	0.87619	HNF1B	0.99995	PD
ENSG00000185128	17	36233971	36344915	53	12	468692	-0.52181	0.6991	TBC1D3F	0.99995	PD
ENSG00000197681	17	36287711	36408166	22	13	468692	-0.18522	0.57347	TBC1D3	0.99995	PD
ENSG00000174093	17	36287717	36471858	168	37	468692	0.57613	0.28226	RP11-1407O15.2	0.99995	PD
ENSG00000174100	17	36402989	36529101	322	61	468692	0.37423	0.35412	MRPL45	0.99995	PD
ENSG00000188888	17	36431413	36549730	328	65	468692	0.0974	0.4612	GPR179	0.99995	PD
ENSG00000174111	17	36458111	36606019	496	81	468692	-0.66787	0.74789	SOCS7	0.99995	PD
ENSG00000225485	17	36534662	36718628	685	121	468692	-0.91901	0.82095	ARHGAP23	0.99995	PD
ENSG00000017373	17	36636251	36812183	646	118	468692	-0.95023	0.829	SRCIN1	0.99995	PD
ENSG00000179294	17	36777961	36881187	335	74	468692	-1.7694	0.96158	C17orf96	0.99995	PD
ENSG00000108292	17	36811795	36936056	377	87	468692	-0.85911	0.80486	MLLT6	0.99995	PD
ENSG00000269094	17	36834086	36934451	316	83	468692	-0.86531	0.80657	AC006449.1	0.99995	PD
ENSG00000230055	17	36836488	36941297	326	83	468692	-0.77767	0.78162	CISD3	0.99995	PD
ENSG00000056661	17	36840150	36956070	374	97	468692	-0.40935	0.65886	PCGF2	0.99995	PD
ENSG00000227450	17	36855613	36956969	338	87	468692	-0.32502	0.62742	CTB-58E17.5	0.99995	PD
ENSG00000108294	17	36858989	36970484	378	89	468692	0.40793	0.34166	PSMB3	0.99995	PD
ENSG00000141720	17	36871942	37006379	504	72	468692	0.716	0.237	PIP4K2B	0.99995	PD
ENSG00000108296	17	36906687	37031734	473	71	468692	0.80388	0.21073	CWC25	0.991399	PD
ENSG00000214556	17	36941341	37047708	423	79	468692	0.82977	0.20333	C17orf98	0.982293	PD
ENSG00000125691	17	36954118	37060096	436	84	468692	0.60047	0.2741	RPL23	0.99995	PD
ENSG00000002834	17	36976112	37128023	550	101	468692	-0.88793	0.81271	LASP1	0.99995	PD
ENSG00000204952	17	37042685	37173655	413	76	468692	-2.0957	0.98195	FBXO47	0.99995	PD
ENSG00000161381	17	37169556	37360647	871	92	468692	-1.9491	0.97436	PLXDC1	0.99995	PD
ENSG00000141748	17	37263147	37373737	543	90	468692	-1.2941	0.90219	ARL5C	0.99995	PD
ENSG00000067191	17	37279709	37403956	524	100	468692	-0.89136	0.81363	CACNB1	0.99995	PD
ENSG00000108298	17	37306536	37410980	403	99	468692	-0.16802	0.56672	RPL19	0.99995	PD
ENSG00000141750	17	37316789	37432125	408	92	468692	0.055986	0.47768	STAC2	0.99995	PD
ENSG00000108306	17	37365384	37608776	802	47	468692	0.70809	0.23945	FBXL20	0.99995	PD
ENSG00000125686	17	37510538	37657539	478	40	468692	0.66734	0.25228	MED1	0.99995	PD
ENSG00000167258	17	37567764	37771160	651	51	468692	0.55737	0.28864	CDK12	0.99995	PD
ENSG00000171532	17	37709789	37816030	362	57	468692	-0.19139	0.57589	NEUROD2	0.99995	PD
ENSG00000131771	17	37732993	37842879	409	53	468692	0.074737	0.47021	PPP1R1B	0.99995	PD
ENSG00000131748	17	37743318	37869737	440	59	468692	-0.0069142	0.50276	STARD3	0.99995	PD
ENSG00000173991	17	37770440	37872808	361	53	468692	0.040022	0.48404	TCAP	0.99995	PD
ENSG00000141744	17	37774234	37876728	354	53	468692	0.015416	0.49385	PNMT	0.99995	PD
ENSG00000161395	17	37777375	37903050	414	58	468692	-0.28256	0.61124	PGAP3	0.99995	PD
ENSG00000141736	17	37794167	37936679	444	67	468692	-0.27303	0.60759	ERBB2	0.99995	PD
ENSG00000141741	17	37834749	37937040	273	55	468692	-0.32988	0.62926	MIEN1	0.99995	PD
ENSG00000141738	17	37844180	37953544	300	58	468692	-0.30718	0.62065	GRB7	0.99995	PD
ENSG00000161405	17	37871198	38070441	638	45	468692	0.18209	0.42776	IKZF3	0.99995	PD
ENSG00000186075	17	37974417	38084149	408	31	468692	0.35012	0.36312	ZPBP2	0.99995	PD
ENSG00000073605	17	38010848	38126107	491	47	468692	0.25283	0.4002	GSDMB	0.99995	PD
ENSG00000172057	17	38027294	38133854	455	46	468692	0.31155	0.37769	ORMDL3	0.99995	PD
ENSG00000204913	17	38047727	38151000	464	55	468692	0.61351	0.26977	LRRC3C	0.99995	PD
ENSG00000167914	17	38069226	38184019	557	48	468692	0.66134	0.2542	GSDMA	0.99995	PD
ENSG00000108344	17	38087050	38204213	556	46	468692	0.79085	0.21452	PSMD3	0.996484	PD
ENSG00000108342	17	38121614	38224066	458	45	468692	0.98019	0.1635	CSF3	0.943574	PD
ENSG00000008838	17	38125350	38267468	560	62	468692	1.1147	0.13248	MED24	0.90145	PD
ENSG00000126351	17	38164543	38300120	483	90	468692	0.53908	0.29492	THRA	0.99995	PD
ENSG00000126368	17	38199040	38306978	340	83	468692	0.46133	0.32228	NR1D1	0.99995	PD
ENSG00000188895	17	38228551	38343042	325	57	468692	-0.29455	0.61583	MSL1	0.99995	PD
ENSG00000108349	17	38246571	38378436	379	56	468692	-1.6803	0.95355	CASC3	0.99995	PD
ENSG00000108352	17	38283263	38401908	353	49	468692	-1.9577	0.97487	RAPGEFL1	0.99995	PD
ENSG00000171475	17	38325556	38490388	479	56	468692	-1.8953	0.97098	WIPF2	0.99995	PD
ENSG00000094804	17	38393885	38509171	319	54	468692	-1.9209	0.97263	CDC6	0.99995	PD
ENSG00000131759	17	38415444	38563094	434	58	468692	-1.3277	0.90786	RARA	0.99995	PD
ENSG00000266208	17	38466907	38570945	314	41	468692	-0.80663	0.79006	CTD-2267D19.3	0.99995	PD
ENSG00000183153	17	38467235	38570067	311	41	468692	-0.69565	0.75668	GJD3	0.99995	PD
ENSG00000131747	17	38494768	38624202	435	54	468692	-0.5727	0.71658	TOP2A	0.99995	PD
ENSG00000141753	17	38549702	38663983	418	75	468692	-0.7435	0.77141	IGFBP4	0.99995	PD
ENSG00000131746	17	38582080	38707849	523	88	468692	-0.89352	0.81421	TNS4	0.99995	PD
ENSG00000126353	17	38660021	38771724	407	90	468692	-1.054	0.85407	CCR7	0.99995	PD
ENSG00000073584	17	38731214	38854760	456	65	468692	-1.5601	0.94063	SMARCE1	0.99995	PD
ENSG00000264058	17	38735049	38871393	537	56	468692	-1.8483	0.96772	KRT222	0.99995	PD
ENSG00000213424	17	38760917	38871433	449	50	468692	-2.1026	0.98225	KRT222	0.99995	PD
ENSG00000167916	17	38804243	38910002	472	71	468692	-2.0952	0.98192	KRT24	0.99995	PD
ENSG00000204897	17	38854273	38961584	478	89	468692	-0.39823	0.65477	KRT25	0.99995	PD
ENSG00000186393	17	38872490	38978414	456	86	468692	0.015173	0.49395	KRT26	0.99995	PD
ENSG00000171446	17	38883060	38988786	437	77	468692	0.55032	0.29105	KRT27	0.99995	PD
ENSG00000173908	17	38898455	39006211	422	71	468692	0.63817	0.26168	KRT28	0.99995	PD
ENSG00000186395	17	38924369	39028847	403	58	468692	0.80758	0.20967	KRT10	0.98975	PD
ENSG00000167920	17	38925358	39042522	461	61	468692	0.92779	0.17676	TMEM99	0.961514	PD
ENSG00000187242	17	38967555	39073462	396	64	468692	0.8332	0.20237	KRT12	0.982149	PD
ENSG00000171431	17	38982193	39091479	424	71	468692	0.93186	0.1757	KRT20	0.958705	PD
ENSG00000108244	17	39028948	39143886	592	54	468692	0.67409	0.25013	KRT23	0.99995	PD
ENSG00000196859	17	39064669	39173144	653	47	468692	0.18963	0.4248	KRT39	0.99995	PD
ENSG00000204889	17	39083968	39193387	657	40	468692	0.083869	0.46658	KRT40	0.99995	PD
ENSG00000212899	17	39099686	39200385	605	39	468692	-0.36054	0.64078	KRTAP3-3	0.99995	PD
ENSG00000212900	17	39105447	39206138	603	43	468692	-0.49265	0.68887	KRTAP3-2	0.99995	PD
ENSG00000212901	17	39114773	39225576	685	48	468692	-0.3129	0.62282	KRTAP3-1	0.99995	PD
ENSG00000221852	17	39132278	39233454	617	49	468692	-0.41103	0.65947	KRTAP1-5	0.99995	PD
ENSG00000204887	17	39135949	39236356	607	49	468692	-0.45913	0.67693	KRTAP1-4	0.99995	PD
ENSG00000221880	17	39140142	39241107	605	48	468692	-0.47565	0.68284	KRTAP1-3	0.99995	PD
ENSG00000188581	17	39146811	39247713	606	50	468692	-0.65215	0.74285	KRTAP1-1	0.99995	PD
ENSG00000212725	17	39152793	39253568	604	49	468692	-0.5577	0.71148	KRTAP2-1	0.99995	PD
ENSG00000214518	17	39160750	39261482	602	44	468692	-0.36856	0.64377	KRTAP2-2	0.99995	PD
ENSG00000212724	17	39165495	39266344	611	44	468692	-0.29071	0.61436	KRTAP2-3	0.99995	PD
ENSG00000213417	17	39171369	39272131	638	43	468692	-0.26576	0.60479	KRTAP2-4	0.99995	PD
ENSG00000240871	17	39190459	39291396	652	37	468692	-0.13874	0.55517	KRTAP4-7	0.99995	PD
ENSG00000204880	17	39203233	39304393	650	35	468692	-0.29044	0.61426	KRTAP4-8	0.99995	PD
ENSG00000241241	17	39207754	39308461	645	34	468692	-0.3259	0.62775	KRTAP4-16P	0.99995	PD
ENSG00000212722	17	39211584	39312740	654	36	468692	-0.44042	0.67018	KRTAP4-9	0.99995	PD
ENSG00000212721	17	39223433	39324606	623	34	468692	-0.6175	0.73155	KRTAP4-11	0.99995	PD
ENSG00000213416	17	39229343	39330419	645	33	468692	-0.57281	0.71661	KRTAP4-12	0.99995	PD
ENSG00000198090	17	39245685	39346739	630	36	468692	-0.36171	0.64122	KRTAP4-6	0.99995	PD
ENSG00000198271	17	39255178	39356054	576	37	468692	-0.21207	0.58398	KRTAP4-5	0.99995	PD
ENSG00000171396	17	39265910	39366983	519	43	468692	-0.39447	0.65338	KRTAP4-4	0.99995	PD
ENSG00000196156	17	39273484	39374424	489	48	468692	-0.46083	0.67754	KRTAP4-3	0.99995	PD
ENSG00000244537	17	39283698	39384460	467	52	468692	-0.67478	0.75009	KRTAP4-2	0.99995	PD
ENSG00000198443	17	39290354	39391594	468	55	468692	-0.6358	0.73755	KRTAP4-1	0.99995	PD
ENSG00000240542	17	39294697	39396891	462	45	468692	-0.5319	0.7026	KRTAP9-1	0.99995	PD
ENSG00000239886	17	39332900	39433904	265	44	468692	-0.549	0.7085	KRTAP9-2	0.99995	PD
ENSG00000204873	17	39338715	39439705	234	53	468692	-0.61621	0.73112	KRTAP9-3	0.99995	PD
ENSG00000187272	17	39344297	39445256	207	56	468692	-0.68052	0.75191	KRTAP9-8	0.99995	PD
ENSG00000241595	17	39355939	39456904	172	48	468692	-1.1802	0.88104	KRTAP9-4	0.99995	PD
ENSG00000198083	17	39361636	39462616	161	45	468692	-1.4943	0.93245	KRTAP9-9	0.99995	PD
ENSG00000212659	17	39371591	39472893	176	40	468692	-1.7507	0.96	KRTAP9-6	0.99995	PD
ENSG00000180386	17	39381911	39482949	175	34	468692	-1.8065	0.96458	KRTAP9-7	0.99995	PD
ENSG00000212658	17	39408078	39509103	221	42	468692	-1.4931	0.9323	KRTAP29-1	0.99995	PD
ENSG00000212657	17	39413952	39515505	244	44	468692	-1.7186	0.95716	KRTAP16-1	0.99995	PD
ENSG00000186860	17	39421173	39521947	257	39	468692	-1.4467	0.92601	KRTAP17-1	0.99995	PD
ENSG00000006059	17	39452344	39557064	385	50	468692	-1.6838	0.95389	KRT33A	0.99995	PD
ENSG00000131738	17	39469746	39576052	424	58	468692	-2.0033	0.97743	KRT33B	0.99995	PD
ENSG00000131737	17	39483902	39588655	393	61	468692	-1.9281	0.97308	KRT34	0.99995	PD
ENSG00000094796	17	39499976	39603844	436	52	468692	-1.4121	0.92104	KRT31	0.99995	PD
ENSG00000108417	17	39527005	39630775	548	50	468692	-0.44116	0.67045	KRT37	0.99995	PD
ENSG00000171360	17	39542698	39647173	563	37	468692	-0.1964	0.57785	KRT38	0.99995	PD
ENSG00000108759	17	39566063	39673681	595	54	468692	-0.048955	0.51952	KRT32	0.99995	PD
ENSG00000197079	17	39582941	39687392	587	53	468692	0.025912	0.48966	KRT35	0.99995	PD
ENSG00000126337	17	39592388	39698798	596	53	468692	0.20229	0.41985	KRT36	0.99995	PD
ENSG00000171401	17	39607233	39711957	545	67	468692	0.14624	0.44186	KRT13	0.99995	PD
ENSG00000171346	17	39619995	39728781	507	77	468692	0.092978	0.46296	KRT15	0.99995	PD
ENSG00000171345	17	39629869	39734560	449	82	468692	-0.3838	0.64944	KRT19	0.99995	PD
ENSG00000171403	17	39672096	39778310	425	47	468692	-0.31582	0.62393	KRT9	0.99995	PD
ENSG00000186847	17	39688531	39793173	416	48	468692	-0.30621	0.62028	KRT14	0.99995	PD
ENSG00000186832	17	39716030	39822151	401	57	468692	-0.025133	0.51003	KRT16	0.99995	PD
ENSG00000128422	17	39725689	39831094	449	53	468692	-0.22518	0.58908	KRT17	0.99995	PD
ENSG00000173801	17	39725692	39993183	948	84	468692	1.0416	0.14879	JUP	0.930171	PD
ENSG00000173812	17	39795137	39898920	442	37	468692	1.1403	0.12707	EIF1	0.896312	PD
ENSG00000184502	17	39818578	39922221	436	39	468692	1.2176	0.11168	GAST	0.860035	PD
ENSG00000173805	17	39823994	39940896	453	45	468692	1.2837	0.099623	HAP1	0.841693	PD
ENSG00000141696	17	39908199	40018856	250	28	468692	0.9151	0.18007	LEPREL4	0.963672	PD
ENSG00000141756	17	39918932	40029465	228	21	468692	0.89866	0.18442	FKBP10	0.967393	PD
ENSG00000141698	17	39931335	40042523	215	17	468692	0.70275	0.24111	NT5C3B	0.99995	PD
ENSG00000161594	17	39941937	40054636	213	15	468692	0.60388	0.27296	KLHL10	0.99995	PD
ENSG00000178502	17	39959797	40071684	201	12	468692	0.031594	0.4874	KLHL11	0.99995	PD
ENSG00000131473	17	39973161	40136795	277	16	468692	0.20432	0.41905	ACLY	0.99995	PD
ENSG00000173786	17	40068759	40179749	144	19	468692	0.42144	0.33672	CNP	0.99995	PD
ENSG00000168259	17	40078451	40223394	196	26	468692	0.15061	0.44014	DNAJC7	0.99995	PD
ENSG00000168256	17	40113400	40227659	159	23	468692	0.043106	0.48281	NKIRAS2	0.99995	PD
ENSG00000187595	17	40127594	40267383	189	33	468692	-0.3941	0.65325	ZNF385C	0.99995	PD
ENSG00000108771	17	40203422	40314751	255	40	468692	0.33359	0.36935	DHX58	0.99995	PD
ENSG00000108773	17	40215126	40323376	257	42	468692	0.65578	0.25598	KAT2A	0.99995	PD
ENSG00000267261	17	40221692	40356934	309	64	468692	0.66583	0.25276	CTD-2132N18.3	0.99995	PD
ENSG00000197723	17	40224756	40325371	237	46	468692	0.75635	0.22472	HSPB9	0.99995	PD
ENSG00000108774	17	40226994	40357035	298	54	468692	0.69011	0.24506	RAB5C	0.99995	PD
ENSG00000089558	17	40258909	40383296	307	80	468692	0.98016	0.1635	KCNH4	0.943574	PD
ENSG00000161610	17	40286078	40387470	265	67	468692	0.88211	0.18886	HCRT	0.973039	PD
ENSG00000167925	17	40290817	40396531	272	77	468692	0.79072	0.21456	GHDC	0.996484	PD
ENSG00000173757	17	40301186	40478725	456	95	468692	0.57454	0.2828	STAT5B	0.99995	PD
ENSG00000126561	17	40389565	40513961	337	45	468692	0.38468	0.35024	STAT5A	0.99995	PD
ENSG00000168610	17	40415342	40590586	530	64	468692	0.85333	0.19674	STAT3	0.979222	PD
ENSG00000177469	17	40504470	40625535	377	48	468692	1.4452	0.074197	PTRF	0.776277	PD
ENSG00000033627	17	40560862	40724629	509	68	468692	2.2258	0.013015	ATP6V0A1	0.378459	PD
ENSG00000108784	17	40638190	40746467	323	71	468692	2.5621	0.0052016	NAGLU	0.232086	PD
ENSG00000108786	17	40651232	40757231	313	60	468692	2.3987	0.008227	HSD17B1	0.297962	PD
ENSG00000068120	17	40663485	40768295	303	56	468692	2.6111	0.0045127	COASY	0.215479	PD
ENSG00000108788	17	40669086	40775257	307	50	468692	2.5642	0.0051713	MLX	0.231276	PD
ENSG00000131470	17	40674333	40779849	306	48	468692	2.6954	0.0035155	PSMC3IP	0.186566	PD
ENSG00000141699	17	40681531	40812641	393	50	468692	2.3679	0.0089446	FAM134C	0.30816	PD
ENSG00000131462	17	40711694	40817252	300	35	468692	2.3891	0.0084453	TUBG1	0.298136	PD
ENSG00000037042	17	40761323	40869024	288	41	468692	1.809	0.035223	TUBG2	0.595155	PD
ENSG00000068137	17	40769932	40879048	296	43	468692	1.6597	0.04849	PLEKHH3	0.679788	PD
ENSG00000184451	17	40780907	40885935	283	41	468692	1.4886	0.068298	CCR10	0.758725	PD
ENSG00000108797	17	40784631	40901832	302	46	468692	1.371	0.085192	CNTNAP1	0.803987	PD
ENSG00000108799	17	40802293	40947071	360	58	468692	1.0053	0.15738	EZH1	0.940707	PD
ENSG00000131477	17	40860465	40965059	240	66	468692	-0.095459	0.53802	RAMP2	0.99995	PD
ENSG00000131475	17	40875454	40981617	234	66	468692	-0.13011	0.55176	VPS25	0.99995	PD
ENSG00000126562	17	40882696	40998954	256	58	468692	-0.023146	0.50923	WNK4	0.99995	PD
ENSG00000183978	17	40897165	41000722	231	64	468692	0.016828	0.49329	COA3	0.99995	PD
ENSG00000176563	17	40900810	41013605	253	57	468692	-0.16383	0.56507	CNTD1	0.99995	PD
ENSG00000126581	17	40912152	41035367	306	49	468692	0.1631	0.43522	BECN1	0.99995	PD
ENSG00000131467	17	40926402	41045774	314	58	468692	0.26038	0.39728	PSME3	0.99995	PD
ENSG00000131480	17	40946617	41052724	277	53	468692	0.39555	0.34622	AOC2	0.99995	PD
ENSG00000131471	17	40953201	41060147	297	62	468692	0.53992	0.29463	AOC3	0.99995	PD
ENSG00000131482	17	41002814	41115386	344	73	468692	0.90718	0.18216	G6PC	0.965594	PD
ENSG00000266967	17	41052543	41166515	306	55	468692	0.45649	0.32402	AARSD1	0.99995	PD
ENSG00000108825	17	41052543	41182545	352	69	468692	0.32419	0.3729	PTGES3L-AARSD1	0.99995	PD
ENSG00000267060	17	41070105	41182545	286	53	468692	0.13959	0.44449	PTGES3L	0.99995	PD
ENSG00000198863	17	41082582	41195707	274	41	468692	-0.45629	0.67591	RUNDC1	0.99995	PD
ENSG00000131469	17	41100290	41204976	261	37	468692	-0.37553	0.64637	RPL27	0.99995	PD
ENSG00000068079	17	41108742	41216473	284	39	468692	-0.36299	0.64169	IFI35	0.99995	PD
ENSG00000108828	17	41116622	41227140	314	37	468692	-0.37361	0.64565	VAT1	0.99995	PD
ENSG00000108830	17	41127258	41234057	316	37	468692	-0.35065	0.63707	RND2	0.99995	PD
ENSG00000012048	17	41146312	41327500	574	34	468692	-0.097101	0.53868	BRCA1	0.99995	PD
ENSG00000188554	17	41272498	41413708	525	29	468692	-0.20403	0.58083	NBR1	0.99995	PD
ENSG00000184988	17	41313854	41422061	393	30	468692	-0.12334	0.54908	TMEM106A	0.99995	PD
ENSG00000175906	17	41426327	41528505	389	54	468692	-1.0329	0.84916	ARL4D	0.99995	PD
ENSG00000067596	17	41511233	41671831	539	43	468692	-0.15134	0.56015	DHX8	0.99995	PD
ENSG00000175832	17	41555212	41706988	550	49	468692	-0.15361	0.56104	ETV4	0.99995	PD
ENSG00000005102	17	41667756	41789322	538	81	468692	-0.38618	0.65032	MEOX1	0.99995	PD
ENSG00000167941	17	41781099	41886156	424	66	468692	-1.2889	0.90128	SOST	0.99995	PD
ENSG00000108861	17	41793489	41906356	439	58	468692	-0.73045	0.76744	DUSP3	0.99995	PD
ENSG00000231256	17	41807803	41914980	409	49	468692	-0.34798	0.63607	C17orf105	0.99995	PD
ENSG00000161647	17	41828167	41960538	498	60	468692	0.19443	0.42292	MPP3	0.99995	PD
ENSG00000161649	17	41874516	41990997	445	57	468692	0.033454	0.48666	CD300LG	0.99995	PD
ENSG00000108852	17	41902725	42037068	547	55	468692	0.70182	0.2414	MPP2	0.99995	PD
ENSG00000267496	17	41944576	42045326	436	54	468692	0.40553	0.34254	FAM215A	0.99995	PD
ENSG00000261514	17	41965731	42066327	395	61	468692	0.59881	0.27465	RP11-527L4.2	0.99995	PD
ENSG00000108849	17	41968172	42069836	391	56	468692	0.68093	0.24796	PPY	0.99995	PD
ENSG00000131096	17	41980106	42131837	549	71	468692	0.85157	0.19723	PYY	0.979222	PD
ENSG00000161653	17	42031914	42136431	344	49	468692	0.64931	0.25807	NAGS	0.99995	PD
ENSG00000091947	17	42038556	42151314	352	53	468692	0.71859	0.2362	TMEM101	0.99995	PD
ENSG00000161654	17	42062003	42194987	416	60	468692	0.39013	0.34822	LSM12	0.99995	PD
ENSG00000141349	17	42098103	42203709	331	50	468692	0.2332	0.4078	G6PC3	0.99995	PD
ENSG00000108840	17	42104114	42251070	457	68	468692	0.35199	0.36242	HDAC5	0.99995	PD
ENSG00000125319	17	42169274	42289844	365	47	468692	0.57329	0.28323	C17orf53	0.99995	PD
ENSG00000161664	17	42197815	42306451	313	50	468692	1.6183	0.052797	ASB16	0.701996	PD
ENSG00000168591	17	42214338	42319099	290	44	468692	1.811	0.03507	TMUB2	0.593914	PD
ENSG00000087152	17	42219173	42327481	308	53	468692	2.0827	0.018638	ATXN7L3	0.452685	PD
ENSG00000108312	17	42232401	42348994	362	57	468692	2.0589	0.019753	UBTF	0.464037	PD
ENSG00000004939	17	42275753	42395509	406	90	468692	1.8122	0.034979	SLC4A1	0.593914	PD
ENSG00000214921	17	42275758	42377236	348	81	468692	1.914	0.027809	AC003102.1	0.54201	PD
ENSG00000268413	17	42285297	42405825	418	85	468692	1.8438	0.032604	AC003043.1	0.579992	PD
ENSG00000108309	17	42335781	42446039	392	71	468692	0.49132	0.3116	RUNDC3A	0.99995	PD
ENSG00000013306	17	42346993	42452238	360	66	468692	0.84249	0.19976	SLC25A39	0.982149	PD
ENSG00000030582	17	42372614	42480470	307	62	468692	2.0925	0.018196	GRN	0.450496	PD
ENSG00000161682	17	42380583	42491243	292	73	468692	2.5248	0.005789	FAM171A2	0.246188	PD
ENSG00000005961	17	42399548	42516873	299	61	468692	2.3901	0.0084221	ITGA2B	0.298136	PD
ENSG00000186566	17	42422652	42630798	582	53	468692	2.5783	0.0049641	GPATCH8	0.225718	PD
ENSG00000180340	17	42584925	42686907	405	69	468692	3.4711	0.00025914	FZD2	0.0285517	PD
ENSG00000180336	17	42683762	42817676	433	59	468692	2.1644	0.015218	C17orf104	0.411837	PD
ENSG00000180329	17	42700437	42817147	339	51	468692	2.1491	0.015812	CCDC43	0.420741	PD
ENSG00000161692	17	42735976	42879632	402	75	468692	2.4613	0.0069216	DBF4B	0.273229	PD
ENSG00000073670	17	42786399	42909214	372	61	468692	2.6337	0.0042227	ADAM11	0.207883	PD
ENSG00000182963	17	42825816	42958184	452	56	468692	2.4458	0.0072272	GJC1	0.278799	PD
ENSG00000131097	17	42873721	42977848	363	48	468692	2.2834	0.011204	HIGD1B	0.356954	PD
ENSG00000108883	17	42877311	43027030	556	56	468692	1.9325	0.026648	EFTUD2	0.530397	PD
ENSG00000167131	17	42926510	43032758	432	60	468692	1.6166	0.052985	CCDC103	0.701996	PD
ENSG00000214447	17	42927135	43032758	430	53	468692	1.5346	0.062442	FAM187A	0.741674	PD
ENSG00000131095	17	42932376	43044305	444	61	468692	1.5682	0.058421	GFAP	0.729382	PD
ENSG00000186185	17	42952077	43075082	494	67	468692	1.4912	0.067956	KIF18B	0.757133	PD
ENSG00000131094	17	42987061	43095439	441	80	468692	1.084	0.13919	C1QL1	0.913171	PD
ENSG00000172992	17	43050708	43188473	599	64	468692	1.3247	0.092632	DCAKD	0.825842	PD
ENSG00000136448	17	43078978	43236384	653	68	468692	1.8255	0.03396	NMT1	0.588412	PD
ENSG00000161714	17	43136335	43260721	486	79	468692	2.0162	0.021888	PLCD3	0.488325	PD
ENSG00000181513	17	43159967	43271548	402	75	468692	2.0728	0.019095	ACBD4	0.457033	PD
ENSG00000186834	17	43174684	43279468	363	79	468692	2.2928	0.010929	HEXIM1	0.350538	PD
ENSG00000168517	17	43188067	43297407	370	76	468692	2.3318	0.0098567	HEXIM2	0.326853	PD
ENSG00000184922	17	43248811	43374687	393	77	468692	1.3923	0.081922	FMNL1	0.798228	PD
ENSG00000184361	17	43281760	43389479	330	55	468692	0.58259	0.28008	SPATA32	0.99995	PD
ENSG00000159314	17	43421275	43561787	167	25	468692	7.7887	3.3862e-15	ARHGAP27	1.07523e-11	PD
ENSG00000225190	17	43463266	43618115	177	28	468692	6.1094	5e-10	PLEKHM1	3.17533e-07	PD
ENSG00000120088	17	43649267	43963194	129	16	468692	7.4572	4.4187e-14	CRHR1	9.3539e-11	PD
ENSG00000185294	17	43872256	43974438	29	3	468692	8.014	5.5511e-16	SPPL2C	2.11519e-12	PD
ENSG00000186868	17	43921748	44155700	1016	14	468692	7.0299	1.0337e-12	MAPT	1.15847e-09	PD
ENSG00000256762	17	44026616	44127060	532	15	468692	7.3181	1.2575e-13	STH	1.98478e-10	PD
ENSG00000120071	17	44057282	44352733	1093	52	468692	7.1202	5.3887e-13	KANSL1	6.41659e-10	PD
ENSG00000228696	17	44302150	44489130	97	26	468692	7.5269	2.5979e-14	ARL17B	6.1869e-11	PD
ENSG00000176681	17	44320099	44465160	74	21	468692	7.4004	6.789e-14	LRRC37A	1.17585e-10	PD
ENSG00000238083	17	44538877	44683016	15	7	468692	1.8583	0.031565	LRRC37A2	0.567872	PD
ENSG00000185829	17	44544068	44707088	18	9	468692	2.7531	0.0029517	ARL17A	0.170929	PD
ENSG00000073969	17	44618035	44884830	151	35	468692	6.1094	5e-10	NSF	3.17533e-07	PD
ENSG00000108379	17	44789872	44960520	306	69	468692	6.4578	5.3105e-11	WNT3	4.39894e-08	PD
ENSG00000158955	17	44860567	45014096	385	65	468692	1.2751	0.10113	WNT9B	0.843207	PD
ENSG00000108433	17	44950483	45155003	711	49	468692	0.40389	0.34315	GOSR2	0.99995	PD
ENSG00000262633	17	44950499	45174520	782	47	468692	0.36865	0.35619	RP11-156P1.2	0.99995	PD
ENSG00000179673	17	45005523	45106614	393	37	468692	0.30683	0.37949	RPRML	0.99995	PD
ENSG00000004897	17	45145069	45316788	580	70	468692	-1.3533	0.91203	CDC27	0.99995	PD
ENSG00000198336	17	45227812	45351045	489	96	468692	-2.6334	0.99577	MYL4	0.99995	PD
ENSG00000259207	17	45281212	45471658	822	70	468692	-0.16286	0.56469	ITGB3	0.99995	PD
ENSG00000259753	17	45281263	45471658	821	73	468692	-0.17764	0.5705	ITGB3	0.99995	PD
ENSG00000178852	17	45350656	45568678	843	44	468692	0.56267	0.28683	EFCAB13	0.99995	PD
ENSG00000141279	17	45550308	45750642	462	51	468692	0.068138	0.47284	NPEPPS	0.99995	PD
ENSG00000108424	17	45676842	45812871	347	59	468692	-0.15363	0.56105	KPNB1	0.99995	PD
ENSG00000198933	17	45721447	45839416	352	62	468692	-0.32152	0.62609	TBKBP1	0.99995	PD
ENSG00000073861	17	45760610	45873485	392	52	468692	-0.94129	0.82672	TBX21	0.99995	PD
ENSG00000006025	17	45834738	45949200	510	75	468692	0.29117	0.38546	OSBPL7	0.99995	PD
ENSG00000159111	17	45850638	45958900	483	72	468692	0.26733	0.39461	MRPL10	0.99995	PD
ENSG00000141294	17	45858993	45965079	477	74	468692	0.30424	0.38047	LRRC46	0.99995	PD
ENSG00000141295	17	45865058	45968699	468	65	468692	0.47743	0.31653	SCRN2	0.99995	PD
ENSG00000189120	17	45872279	45983240	518	65	468692	0.29056	0.38569	SP6	0.99995	PD
ENSG00000167182	17	45923516	46056323	577	64	468692	-0.89412	0.81437	SP2	0.99995	PD
ENSG00000108439	17	45968872	46075654	454	60	468692	-1.327	0.90775	PNPO	0.99995	PD
ENSG00000167183	17	45979333	46085244	440	57	468692	-1.1053	0.86548	PRR15L	0.99995	PD
ENSG00000108465	17	45995176	46109140	480	62	468692	-0.74077	0.77058	CDK5RAP3	0.99995	PD
ENSG00000005243	17	46053533	46165392	438	68	468692	-0.7016	0.75854	COPZ2	0.99995	PD
ENSG00000082641	17	46075691	46188849	424	58	468692	-0.62333	0.73347	NFE2L1	0.99995	PD
ENSG00000108468	17	46097414	46228883	489	52	468692	-1.0328	0.84916	CBX1	0.99995	PD
ENSG00000002919	17	46130719	46250436	414	39	468692	-1.2933	0.90204	SNX11	0.99995	PD
ENSG00000141293	17	46160802	46557637	1292	54	468692	-0.01527	0.50609	SKAP1	0.99995	PD
ENSG00000120094	17	46555888	46658359	369	43	468692	-1.4143	0.92136	HOXB1	0.99995	PD
ENSG00000173917	17	46568256	46673441	360	44	468692	-1.4646	0.92849	HOXB2	0.99995	PD
ENSG00000120093	17	46576232	46732274	552	67	468692	-0.62009	0.7324	HOXB3	0.99995	PD
ENSG00000182742	17	46602875	46707473	339	57	468692	-0.80545	0.78972	HOXB4	0.99995	PD
ENSG00000120075	17	46618619	46721323	343	59	468692	-0.5885	0.7219	HOXB5	0.99995	PD
ENSG00000108511	17	46621639	46732354	371	60	468692	-0.17157	0.56811	HOXB6	0.99995	PD
ENSG00000260027	17	46634594	46760934	437	62	468692	0.14053	0.44412	HOXB7	0.99995	PD
ENSG00000120068	17	46638739	46742478	367	57	468692	0.039236	0.48435	HOXB8	0.99995	PD
ENSG00000170689	17	46648518	46753839	379	52	468692	0.27246	0.39264	HOXB9	0.99995	PD
ENSG00000159182	17	46749084	46849884	357	75	468692	0.29564	0.38375	PRAC1	0.99995	PD
ENSG00000159184	17	46752125	46856540	375	73	468692	0.24526	0.40313	HOXB13	0.99995	PD
ENSG00000170703	17	46789597	46944576	534	68	468692	0.58716	0.27855	TTLL6	0.99995	PD
ENSG00000136436	17	46858350	46993884	445	46	468692	0.34359	0.36558	CALCOCO2	0.99995	PD
ENSG00000159199	17	46920127	47023233	364	38	468692	-0.11828	0.54708	ATP5G1	0.99995	PD
ENSG00000159202	17	46935731	47056418	443	36	468692	-0.36708	0.64322	UBE2Z	0.99995	PD
ENSG00000159210	17	46956678	47072479	413	36	468692	-0.62088	0.73266	SNF8	0.99995	PD
ENSG00000159224	17	46985916	47095958	379	43	468692	-0.94989	0.82892	GIP	0.99995	PD
ENSG00000159217	17	47024774	47183012	506	68	468692	-0.73287	0.76818	IGF2BP1	0.99995	PD
ENSG00000167080	17	47159822	47297351	524	70	468692	-0.35218	0.63765	B4GALNT2	0.99995	PD
ENSG00000167083	17	47230153	47337936	398	66	468692	0.075338	0.46997	GNGT2	0.99995	PD
ENSG00000108798	17	47237589	47350587	428	68	468692	0.13108	0.44786	ABI3	0.99995	PD
ENSG00000173868	17	47250724	47358128	407	63	468692	0.16873	0.433	PHOSPHO1	0.99995	PD
ENSG00000198740	17	47316568	47489835	644	59	468692	-0.4657	0.67928	ZNF652	0.99995	PD
ENSG00000262039	17	47398102	47604350	879	141	468692	-1.9441	0.97406	RP11-81K2.1	0.99995	PD
ENSG00000167085	17	47431414	47542246	445	83	468692	-0.95333	0.82979	PHB	0.99995	PD
ENSG00000064300	17	47522655	47642379	531	118	468692	-2.8557	0.99785	NGFR	0.99995	PD
ENSG00000182575	17	47603220	47711189	329	94	468692	-2.2667	0.9883	NXPH3	0.99995	PD
ENSG00000121067	17	47626246	47805596	502	84	468692	-1.7259	0.95781	SPOP	0.99995	PD
ENSG00000121073	17	47728305	47836376	276	57	468692	-1.3604	0.91315	SLC35B1	0.99995	PD
ENSG00000121104	17	47737694	47916542	467	76	468692	-1.2617	0.89647	FAM117A	0.99995	PD
ENSG00000136504	17	47815917	47956458	368	72	468692	-1.1265	0.87003	KAT7	0.99995	PD
ENSG00000176358	17	47865671	47975379	350	72	468692	-0.94978	0.82889	TAC4	0.99995	PD
ENSG00000108813	17	47996334	48102321	468	123	468692	-0.46905	0.68048	DLX4	0.99995	PD
ENSG00000064195	17	48017369	48122588	485	107	468692	0.17846	0.42918	DLX3	0.99995	PD
ENSG00000005884	17	48083332	48217845	526	93	468692	3.4579	0.0002722	ITGA3	0.0292992	PD
ENSG00000005882	17	48122101	48239516	422	72	468692	3.8044	7.1077e-05	PDK2	0.0100728	PD
ENSG00000167100	17	48137404	48257246	411	85	468692	3.5686	0.00017944	SAMD14	0.0212341	PD
ENSG00000108819	17	48161104	48277991	408	95	468692	3.2419	0.00059365	PPP1R9B	0.0541159	PD
ENSG00000108823	17	48191575	48303292	359	103	468692	1.9242	0.027163	SGCA	0.535724	PD
ENSG00000108821	17	48210650	48328993	449	118	468692	1.0523	0.14633	COL1A1	0.927618	PD
ENSG00000167105	17	48298767	48408844	514	118	468692	-0.64448	0.74037	TMEM92	0.99995	PD
ENSG00000015532	17	48373453	48490499	519	53	468692	-0.75357	0.77445	XYLT2	0.99995	PD
ENSG00000108826	17	48395218	48500575	465	40	468692	-1.0599	0.85539	MRPL27	0.99995	PD
ENSG00000154920	17	48400581	48508844	472	45	468692	-0.9904	0.83901	EME1	0.99995	PD
ENSG00000108829	17	48402420	48524914	521	49	468692	-0.76361	0.77745	LRRC59	0.99995	PD
ENSG00000167107	17	48453519	48602206	595	77	468692	-0.22293	0.5882	ACSF2	0.99995	PD
ENSG00000136457	17	48491857	48596327	382	71	468692	0.13617	0.44584	CHAD	0.99995	PD
ENSG00000136444	17	48506161	48613336	418	73	468692	0.065673	0.47382	RSAD1	0.99995	PD
ENSG00000136449	17	48535745	48658862	484	93	468692	-1.1301	0.87078	MYCBPAP	0.99995	PD
ENSG00000049283	17	48559904	48671111	470	85	468692	-1.5965	0.94481	EPN3	0.99995	PD
ENSG00000006282	17	48570419	48683213	457	87	468692	-1.9054	0.97163	SPATA20	0.99995	PD
ENSG00000006283	17	48588429	48754835	654	129	468692	-0.9033	0.81682	CACNA1G	0.99995	PD
ENSG00000108846	17	48662138	48819613	562	113	468692	0.32908	0.37105	ABCC3	0.99995	PD
ENSG00000154945	17	48720551	48835285	399	84	468692	1.1177	0.13185	ANKRD40	0.901036	PD
ENSG00000108848	17	48746905	48883574	528	98	468692	1.0889	0.1381	LUC7L3	0.909216	PD
ENSG00000173714	17	48862011	48969709	473	76	468692	-0.34074	0.63335	WFIKKN2	0.99995	PD
ENSG00000141232	17	48889584	48995339	446	63	468692	-0.67329	0.74962	TOB1	0.99995	PD
ENSG00000008294	17	48989535	49248226	845	83	468692	-1.2519	0.8947	SPAG9	0.99995	PD
ENSG00000239672	17	49180897	49289789	373	56	468692	0.25166	0.40065	NME1	0.99995	PD
ENSG00000243678	17	49180920	49299108	400	63	468692	0.28799	0.38668	NME1-NME2	0.99995	PD
ENSG00000011052	17	49180951	49299105	400	63	468692	0.28799	0.38668	NME2	0.99995	PD
ENSG00000011258	17	49204786	49387524	675	50	468692	0.50742	0.30593	MBTD1	0.99995	PD
ENSG00000011260	17	49287889	49425297	494	51	468692	0.38749	0.3492	UTP18	0.99995	PD
ENSG00000154975	17	49657674	50287377	2328	174	468692	1.9507	0.025546	CA10	0.521653	PD
ENSG00000226364	17	50889481	51026948	764	62	468692	-0.070925	0.52827	AC102948.2	0.99995	PD
ENSG00000227011	17	51012880	51115012	478	41	468692	0.88142	0.18905	C17orf112	0.973039	PD
ENSG00000141200	17	51850239	51952573	476	63	468692	1.0973	0.13625	KIF2B	0.908695	PD
ENSG00000141198	17	52926748	53089310	735	82	468692	-1.2521	0.89474	TOM1L1	0.99995	PD
ENSG00000166260	17	52979263	53096146	463	43	468692	-1.3387	0.90966	COX11	0.99995	PD
ENSG00000166263	17	52996088	53291646	1111	61	468692	-1.1105	0.8666	STXBP4	0.99995	PD
ENSG00000108924	17	53292373	53452426	657	118	468692	-0.19622	0.57778	HLF	0.99995	PD
ENSG00000108960	17	53419974	53549353	531	80	468692	-1.5629	0.94096	MMD	0.99995	PD
ENSG00000166292	17	53746988	53859482	418	74	468692	0.36227	0.35858	TMEM100	0.99995	PD
ENSG00000141179	17	53778340	53970191	743	83	468692	1.0155	0.15494	PCTP	0.937177	PD
ENSG00000153930	17	54138319	54639020	1791	141	468692	0.30685	0.37948	ANKFN1	0.99995	PD
ENSG00000183691	17	54621060	54722951	373	62	468692	-0.062901	0.52508	NOG	0.99995	PD
ENSG00000214226	17	54819274	54966134	587	61	468692	-0.42848	0.66585	C17orf67	0.99995	PD
ENSG00000153933	17	54861460	54996036	504	67	468692	-2.533	0.99434	DGKE	0.99995	PD
ENSG00000121060	17	54915270	55041399	420	103	468692	-0.61981	0.73231	TRIM25	0.99995	PD
ENSG00000121058	17	54965548	55088415	384	81	468692	-0.2927	0.61513	COIL	0.99995	PD
ENSG00000121064	17	55005466	55134129	485	110	468692	0.19645	0.42213	SCPEP1	0.99995	PD
ENSG00000121057	17	55112453	55248710	676	114	468692	-2.0423	0.97944	AKAP1	0.99995	PD
ENSG00000153944	17	55283212	55812046	2281	267	468692	-0.64005	0.73893	MSI2	0.99995	PD
ENSG00000166329	17	55771842	55872673	501	90	468692	-0.059959	0.52391	CCDC182	0.99995	PD
ENSG00000181610	17	55866842	55977417	491	83	468692	-1.9202	0.97258	MRPS23	0.99995	PD
ENSG00000180891	17	55888604	56082684	749	156	468692	-1.2045	0.88581	CUEDC1	0.99995	PD
ENSG00000136451	17	55998910	56115620	406	83	468692	-1.9779	0.97603	VEZF1	0.99995	PD
ENSG00000266086	17	56016399	56132614	376	67	468692	-2.1583	0.98455	RP11-159D12.5	0.99995	PD
ENSG00000136450	17	56030721	56134707	325	53	468692	-1.9545	0.97468	SRSF1	0.99995	PD
ENSG00000264364	17	56110776	56222897	340	74	468692	-1.4909	0.932	DYNLL2	0.99995	PD
ENSG00000141194	17	56182494	56283517	400	73	468692	-1.5539	0.93989	OR4D1	0.99995	PD
ENSG00000255713	17	56197017	56297940	370	74	468692	-2.0617	0.98038	OR4D2	0.99995	PD
ENSG00000121053	17	56220098	56332535	413	86	468692	-1.6773	0.95326	EPX	0.99995	PD
ENSG00000011143	17	56232803	56346966	423	82	468692	-1.743	0.95933	MKS1	0.99995	PD
ENSG00000167419	17	56245909	56395879	549	88	468692	-2.2347	0.98728	LPO	0.99995	PD
ENSG00000005381	17	56297217	56408296	393	81	468692	-2.3274	0.99003	MPO	0.99995	PD
ENSG00000005379	17	56328592	56456152	448	71	468692	-0.8527	0.80309	BZRAP1	0.99995	PD
ENSG00000213246	17	56372539	56480454	364	62	468692	-0.59496	0.72407	SUPT4H1	0.99995	PD
ENSG00000108375	17	56379861	56544956	494	84	468692	-0.24194	0.59558	RNF43	0.99995	PD
ENSG00000176160	17	56447528	56615745	448	54	468692	0.43071	0.33334	HSF5	0.99995	PD
ENSG00000108389	17	56516898	56645266	346	40	468692	0.77921	0.21793	MTMR4	0.99995	PD
ENSG00000108387	17	56547611	56668179	328	40	468692	0.69882	0.24233	2024-09-04	0.99995	PD
ENSG00000181013	17	56568948	56671729	282	40	468692	0.75922	0.22386	C17orf47	0.99995	PD
ENSG00000121101	17	56584039	56819416	730	51	468692	0.58896	0.27795	TEX14	0.99995	PD
ENSG00000108384	17	56719934	56861703	410	56	468692	0.51409	0.3036	RAD51C	0.99995	PD
ENSG00000175175	17	56783230	57108983	840	66	468692	0.045765	0.48175	PPM1E	0.99995	PD
ENSG00000108395	17	57009999	57234282	555	63	468692	-0.083995	0.53347	TRIM37	0.99995	PD
ENSG00000182628	17	57137312	57282630	375	78	468692	-0.89201	0.81381	SKA2	0.99995	PD
ENSG00000068489	17	57182860	57332066	386	58	468692	-0.8552	0.80378	PRR11	0.99995	PD
ENSG00000265303	17	57224927	57342587	313	38	468692	-1.1415	0.87318	CTD-2510F5.6	0.99995	PD
ENSG00000167447	17	57236761	57342608	297	37	468692	-1.1118	0.86689	SMG8	0.99995	PD
ENSG00000153982	17	57247828	57403328	452	60	468692	-0.83547	0.79827	GDPD1	0.99995	PD
ENSG00000175155	17	57359050	57529090	574	81	468692	-0.078699	0.53136	YPEL2	0.99995	PD
ENSG00000108406	17	57592886	57735706	340	39	468692	0.67442	0.25002	DHX40	0.99995	PD
ENSG00000141367	17	57647219	57823671	404	48	468692	0.39805	0.3453	CLTC	0.99995	PD
ENSG00000141378	17	57701997	57834987	339	44	468692	0.24131	0.40466	PTRH2	0.99995	PD
ENSG00000062716	17	57734553	57969616	633	64	468692	-0.66328	0.74642	VMP1	0.99995	PD
ENSG00000108423	17	57886851	58020304	393	50	468692	-1.762	0.96096	TUBD1	0.99995	PD
ENSG00000108443	17	57920447	58077925	433	52	468692	-1.7332	0.95847	RPS6KB1	0.99995	PD
ENSG00000267318	17	57968269	58100462	308	49	468692	-1.7378	0.95888	RP11-178C3.1	0.99995	PD
ENSG00000189050	17	57979601	58092122	265	50	468692	-1.9061	0.97168	RNFT1	0.99995	PD
ENSG00000068097	17	58070555	58206292	266	31	468692	-0.042435	0.51692	HEATR6	0.99995	PD
ENSG00000167434	17	58177297	58298260	270	66	468692	0.20589	0.41844	CA4	0.99995	PD
ENSG00000170832	17	58206455	58549831	892	74	468692	0.060276	0.47597	USP32	0.99995	PD
ENSG00000141371	17	58419790	58558782	439	49	468692	0.40717	0.34194	C17orf64	0.99995	PD
ENSG00000062725	17	58470520	58653580	693	39	468692	0.45402	0.32491	APPBP2	0.99995	PD
ENSG00000267772	17	58591908	58713984	356	52	468692	-0.21186	0.58389	RP11-15E18.4	0.99995	PD
ENSG00000170836	17	58627544	58791849	439	55	468692	-0.35049	0.63702	PPM1D	0.99995	PD
ENSG00000141376	17	58704814	59520199	2479	152	468692	-1.6431	0.94982	BCAS3	0.99995	PD
ENSG00000121068	17	59427257	59536827	376	90	468692	-0.14738	0.55858	TBX2	0.99995	PD
ENSG00000187013	17	59439112	59540641	342	77	468692	0.14558	0.44213	C17orf82	0.99995	PD
ENSG00000121075	17	59479765	59612471	424	104	468692	0.94729	0.17174	TBX4	0.956771	PD
ENSG00000253506	17	59617794	59718563	387	67	468692	-0.89342	0.81418	NACA2	0.99995	PD
ENSG00000136492	17	59708627	59990882	716	69	468692	0.50934	0.30526	BRIP1	0.99995	PD
ENSG00000108506	17	59892731	60055377	483	74	468692	1.0709	0.14211	INTS2	0.91966	PD
ENSG00000108510	17	59969966	60192643	691	71	468692	1.1198	0.13139	MED13	0.900914	PD
ENSG00000270033	17	60299848	60410276	340	52	468692	-0.6035	0.72691	RP11-51L5.7	0.99995	PD
ENSG00000172421	17	60397579	60543837	594	72	468692	-2.087	0.98156	EFCAB3	0.99995	PD
ENSG00000087995	17	60451228	60577454	446	60	468692	-2.3397	0.99035	METTL2A	0.99995	PD
ENSG00000146872	17	60486019	60742842	727	78	468692	-2.4847	0.99352	TLK2	0.99995	PD
ENSG00000011028	17	60654762	60820958	522	85	468692	-1.255	0.89526	MRC2	0.99995	PD
ENSG00000173838	17	60728675	60935705	764	97	468692	-1.3045	0.90397	2024-03-10	0.99995	PD
ENSG00000170921	17	61036917	61555060	1508	81	468692	-0.76442	0.77769	TANC2	0.99995	PD
ENSG00000008283	17	61459665	61573739	351	86	468692	-0.9396	0.82629	CYB561	0.99995	PD
ENSG00000159640	17	61504422	61649205	523	101	468692	0.27615	0.39122	ACE	0.99995	PD
ENSG00000264813	17	61512184	61649209	504	95	468692	0.32426	0.37287	ACE	0.99995	PD
ENSG00000173826	17	61550695	61676338	434	77	468692	0.67196	0.25081	KCNH6	0.99995	PD
ENSG00000136485	17	61577822	61721639	429	73	468692	0.79232	0.21409	DCAF7	0.996069	PD
ENSG00000136463	17	61628231	61735725	292	44	468692	0.55181	0.29054	TACO1	0.99995	PD
ENSG00000198909	17	61649775	61823663	468	57	468692	0.56197	0.28707	MAP3K3	0.99995	PD
ENSG00000136490	17	61723262	61828532	304	44	468692	0.62956	0.26449	LIMD2	0.99995	PD
ENSG00000266173	17	61730192	61869330	425	41	468692	0.63103	0.26401	STRADA	0.99995	PD
ENSG00000125695	17	61730205	61879457	464	46	468692	0.57329	0.28322	RP11-51F16.8	0.99995	PD
ENSG00000108588	17	61772610	61903711	443	43	468692	0.45675	0.32392	CCDC47	0.99995	PD
ENSG00000198231	17	61800963	61946677	538	37	468692	0.37204	0.35493	DDX42	0.99995	PD
ENSG00000108592	17	61846793	61957372	425	38	468692	0.32673	0.37194	FTSJ3	0.99995	PD
ENSG00000087191	17	61854512	61959379	400	39	468692	0.19868	0.42126	PSMC5	0.99995	PD
ENSG00000108604	17	61859444	61970425	441	35	468692	0.15134	0.43986	SMARCD2	0.99995	PD
ENSG00000213218	17	61899372	62001126	447	53	468692	-0.0031645	0.50126	CSH2	0.99995	PD
ENSG00000136487	17	61907578	62009295	441	54	468692	-0.049609	0.51978	GH2	0.99995	PD
ENSG00000136488	17	61922275	62024021	469	58	468692	-0.27466	0.60821	CSH1	0.99995	PD
ENSG00000204414	17	61936957	62046198	504	60	468692	-0.69543	0.75661	CSHL1	0.99995	PD
ENSG00000259384	17	61944560	62046179	465	75	468692	-0.77481	0.78077	GH1	0.99995	PD
ENSG00000007312	17	61956100	62059714	457	85	468692	-0.3037	0.61932	CD79B	0.99995	PD
ENSG00000007314	17	61965914	62100278	513	96	468692	-0.58515	0.72078	SCN4A	0.99995	PD
ENSG00000224383	17	62025711	62131664	369	89	468692	-0.73797	0.76973	C17orf72	0.99995	PD
ENSG00000108622	17	62029954	62147994	422	86	468692	-1.1499	0.87492	ICAM2	0.99995	PD
ENSG00000178607	17	62066502	62258179	656	92	468692	-0.65306	0.74314	ERN1	0.99995	PD
ENSG00000136478	17	62174587	62390661	529	62	468692	0.59452	0.27608	TEX2	0.99995	PD
ENSG00000271605	17	62411569	62514760	84	8	468692	-1.407	0.92028	MILR1	0.99995	PD
ENSG00000256525	17	62423902	62543154	120	12	468692	-1.4586	0.92766	POLG2	0.99995	PD
ENSG00000108654	17	62445734	62554317	135	13	468692	-1.5647	0.94117	DDX5	0.99995	PD
ENSG00000258890	17	62452706	62588579	179	15	468692	-1.1186	0.86834	CEP95	0.99995	PD
ENSG00000108854	17	62488413	62708186	363	45	468692	-1.2495	0.89427	SMURF2	0.99995	PD
ENSG00000176809	17	62800430	62965598	198	65	468692	-0.10091	0.54019	LRRC37A3	0.99995	PD
ENSG00000120063	17	62956833	63102957	521	72	468692	0.52294	0.30051	GNA13	0.99995	PD
ENSG00000108370	17	63083549	63273821	971	77	468692	-0.67097	0.74888	RGS9	0.99995	PD
ENSG00000168646	17	63474681	63607765	556	125	468692	0.036973	0.48525	AXIN2	0.99995	PD
ENSG00000266076	17	63484220	63687151	853	112	468692	0.35255	0.36221	CTD-2535L24.2	0.99995	PD
ENSG00000154240	17	63581656	64238202	2888	91	468692	1.2593	0.10397	CEP112	0.847598	PD
ENSG00000091583	17	64158151	64302643	758	44	468692	0.033368	0.48669	APOH	0.99995	PD
ENSG00000154229	17	64248754	64856861	3136	225	468692	-0.91809	0.82071	PRKCA	0.99995	PD
ENSG00000075429	17	64781235	64931603	730	130	468692	-0.80877	0.79068	CACNG5	0.99995	PD
ENSG00000075461	17	64911026	65079514	820	153	468692	-1.6401	0.94951	CACNG4	0.99995	PD
ENSG00000214167	17	64977509	65078198	479	109	468692	-1.6333	0.9488	AC005544.1	0.99995	PD
ENSG00000108878	17	64990706	65102909	483	99	468692	-2.5595	0.99476	CACNG1	0.99995	PD
ENSG00000198265	17	65016554	65292105	978	75	468692	-0.61273	0.72997	HELZ	0.99995	PD
ENSG00000197170	17	65284032	65412743	522	94	468692	-0.74397	0.77155	PSMD12	0.99995	PD
ENSG00000154217	17	65323575	65743372	1684	232	468692	-1.1279	0.87032	PITPNC1	0.99995	PD
ENSG00000130935	17	65663949	65790647	463	56	468692	0.079249	0.46842	NOL11	0.99995	PD
ENSG00000171634	17	65771640	66030494	755	39	468692	-0.019388	0.50773	BPTF	0.99995	PD
ENSG00000186665	17	65937217	66039765	199	18	468692	0.051071	0.47963	C17orf58	0.99995	PD
ENSG00000182481	17	65981635	66092958	196	15	468692	-0.50365	0.69275	KPNA2	0.99995	PD
ENSG00000196704	17	66193715	66303297	316	31	468692	2.5504	0.0053801	AMZ2	0.236724	PD
ENSG00000141337	17	66205323	66468872	899	131	468692	1.9596	0.025023	ARSG	0.515393	PD
ENSG00000108932	17	66213167	66337408	340	48	468692	3.0114	0.0013002	SLC16A6	0.0952747	PD
ENSG00000070540	17	66367089	66503654	559	76	468692	0.16301	0.43525	WIPI1	0.99995	PD
ENSG00000108946	17	66457921	66597460	502	82	468692	0.40501	0.34274	PRKAR1A	0.99995	PD
ENSG00000108950	17	66481254	66647530	578	91	468692	0.14389	0.44279	FAM20A	0.99995	PD
ENSG00000269657	17	66489369	66592970	354	73	468692	0.56222	0.28698	AC079210.1	0.99995	PD
ENSG00000141338	17	66813433	67001533	716	77	468692	-0.71168	0.76167	ABCA8	0.99995	PD
ENSG00000154258	17	66920629	67107205	665	67	468692	-0.25682	0.60134	ABCA9	0.99995	PD
ENSG00000154262	17	67024843	67188029	487	50	468692	-1.051	0.85336	ABCA6	0.99995	PD
ENSG00000154263	17	67093355	67290987	606	60	468692	-1.0964	0.86355	ABCA10	0.99995	PD
ENSG00000154265	17	67190452	67373385	581	80	468692	-1.4251	0.92294	ABCA5	0.99995	PD
ENSG00000108984	17	67360839	67589472	817	117	468692	0.17422	0.43085	MAP2K6	0.99995	PD
ENSG00000153822	17	67999570	68181749	699	82	468692	1.0118	0.15582	KCNJ16	0.938514	PD
ENSG00000123700	17	68114814	68226189	408	89	468692	0.38554	0.34992	KCNJ2	0.99995	PD
ENSG00000267893	17	69986164	70086872	434	67	468692	-1.846	0.96755	AC007461.1	0.99995	PD
ENSG00000125398	17	70067161	70172561	401	67	468692	-0.040473	0.51614	SOX9	0.99995	PD
ENSG00000133195	17	70592088	71138851	2844	285	468692	0.17589	0.43019	SLC39A11	0.99995	PD
ENSG00000180616	17	71111151	71217185	559	76	468692	-1.2954	0.90241	SSTR2	0.99995	PD
ENSG00000166685	17	71139129	71254646	594	58	468692	-1.1829	0.88158	COG1	0.99995	PD
ENSG00000133193	17	71153492	71282892	659	68	468692	-1.6378	0.94927	FAM104A	0.99995	PD
ENSG00000141219	17	71178372	71295091	579	55	468692	-1.1106	0.86663	C17orf80	0.99995	PD
ENSG00000187959	17	71194588	71308491	550	57	468692	-1.3388	0.90968	CPSF4L	0.99995	PD
ENSG00000179604	17	71229763	71358314	583	99	468692	-2.0849	0.98146	CDC42EP4	0.99995	PD
ENSG00000069188	17	71280523	71690228	1922	241	468692	-1.0001	0.84136	SDK2	0.99995	PD
ENSG00000172809	17	72149721	72256794	584	114	468692	-0.10137	0.54037	RPL38	0.99995	PD
ENSG00000141540	17	72159653	72308155	765	104	468692	-0.28599	0.61256	TTYH2	0.99995	PD
ENSG00000171595	17	72220386	72361023	683	96	468692	-0.84079	0.79977	DNAI2	0.99995	PD
ENSG00000196169	17	72272349	72401959	624	121	468692	-1.5582	0.94041	KIF19	0.99995	PD
ENSG00000268626	17	72296906	72398271	496	110	468692	-1.0902	0.86218	AC103809.2	0.99995	PD
ENSG00000204347	17	72302555	72408085	511	112	468692	-0.90829	0.81814	BTBD17	0.99995	PD
ENSG00000257008	17	72313546	72418761	498	116	468692	-1.1217	0.869	GPR142	0.99995	PD
ENSG00000170412	17	72370990	72497792	624	95	468692	-0.95096	0.82919	GPRC5C	0.99995	PD
ENSG00000167851	17	72412555	72530933	578	92	468692	-1.4687	0.92904	CD300A	0.99995	PD
ENSG00000178789	17	72467313	72577613	616	79	468692	-0.81445	0.79231	CD300LB	0.99995	PD
ENSG00000167850	17	72487247	72592282	565	58	468692	-0.43748	0.66912	CD300C	0.99995	PD
ENSG00000204345	17	72525504	72638422	597	65	468692	-0.33893	0.63267	CD300LD	0.99995	PD
ENSG00000182352	17	72530818	72640348	587	63	468692	-0.30549	0.62	C17orf77	0.99995	PD
ENSG00000186407	17	72556026	72669897	553	64	468692	-1.305	0.90406	CD300E	0.99995	PD
ENSG00000172794	17	72616717	72793474	660	133	468692	0.6304	0.26422	RAB37	0.99995	PD
ENSG00000186074	17	72640452	72759117	396	102	468692	-1.1404	0.87294	CD300LF	0.99995	PD
ENSG00000109062	17	72694791	72815492	413	100	468692	1.2194	0.11135	SLC9A3R1	0.859267	PD
ENSG00000109065	17	72716686	72822506	364	67	468692	1.5215	0.064062	NAT9	0.746428	PD
ENSG00000109066	17	72722622	72885918	571	77	468692	1.6664	0.047821	TMEM104	0.674562	PD
ENSG00000161509	17	72788162	72907627	454	69	468692	0.99084	0.16088	GRIN2C	0.942699	PD
ENSG00000161513	17	72808619	72919156	426	66	468692	0.7646	0.22226	FDXR	0.99995	PD
ENSG00000172782	17	72823428	72939708	437	78	468692	0.43661	0.3312	FADS6	0.99995	PD
ENSG00000182040	17	72862176	72969351	438	94	468692	-0.65543	0.74391	USH1G	0.99995	PD
ENSG00000183034	17	72870370	72980007	438	103	468692	-0.61671	0.73129	OTOP2	0.99995	PD
ENSG00000182938	17	72881814	72996087	431	95	468692	0.10952	0.4564	OTOP3	0.99995	PD
ENSG00000167861	17	72896838	73019261	469	97	468692	0.93688	0.17441	HID1	0.958705	PD
ENSG00000109089	17	72933727	73051895	471	86	468692	1.7814	0.037427	CDR2L	0.609989	PD
ENSG00000167862	17	72958765	73067356	416	62	468692	1.8843	0.029761	ICT1	0.556434	PD
ENSG00000180901	17	72978670	73111984	572	54	468692	1.5839	0.056608	KCTD2	0.71804	PD
ENSG00000167863	17	72984958	73093080	443	62	468692	1.9389	0.026259	ATP5H	0.527692	PD
ENSG00000170190	17	73033822	73152257	506	55	468692	0.78447	0.21638	SLC16A5	0.999872	PD
ENSG00000125449	17	73056047	73176360	493	75	468692	1.0683	0.14268	ARMC7	0.920535	PD
ENSG00000125458	17	73076320	73177890	411	65	468692	1.073	0.14164	NT5C	0.918243	PD
ENSG00000189159	17	73081343	73214376	554	70	468692	1.3771	0.084245	HN1	0.803336	PD
ENSG00000188612	17	73113408	73229078	445	63	468692	1.6493	0.049547	SUMO2	0.682793	PD
ENSG00000125450	17	73151754	73281853	526	52	468692	1.6565	0.048808	NUP85	0.681587	PD
ENSG00000125447	17	73182694	73308444	518	41	468692	1.1233	0.13066	GGA3	0.900914	PD
ENSG00000125445	17	73207755	73312454	424	48	468692	0.97322	0.16522	MRPS7	0.94569	PD
ENSG00000125457	17	73212309	73317308	412	40	468692	0.97894	0.1638	MIF4GD	0.943574	PD
ENSG00000125454	17	73219073	73335591	428	45	468692	1.174	0.1202	SLC25A19	0.876668	PD
ENSG00000177885	17	73264157	73451790	679	46	468692	0.48217	0.31484	GRB2	0.99995	PD
ENSG00000177728	17	73387240	73546171	688	60	468692	0.5054	0.30664	KIAA0195	0.99995	PD
ENSG00000177303	17	73446342	73561664	523	56	468692	0.84349	0.19948	CASKIN2	0.982149	PD
ENSG00000182173	17	73462141	73570820	537	59	468692	1.119	0.13158	TSEN54	0.900914	PD
ENSG00000073350	17	73471161	73621289	857	94	468692	1.4197	0.077845	LLGL2	0.788293	PD
ENSG00000266714	17	73534139	73672929	736	103	468692	1.0616	0.14422	MYO15B	0.924725	PD
ENSG00000108469	17	73572925	73713269	619	71	468692	0.94928	0.17124	RECQL5	0.9555	PD
ENSG00000204323	17	73579514	73687484	486	68	468692	0.90598	0.18247	SMIM5	0.965594	PD
ENSG00000259120	17	73592323	73694057	410	71	468692	1.0577	0.14509	SMIM6	0.925182	PD
ENSG00000161526	17	73613196	73754142	504	64	468692	0.32906	0.37106	SAP30BP	0.99995	PD
ENSG00000132470	17	73667408	73803899	492	116	468692	-0.87086	0.80809	ITGB4	0.99995	PD
ENSG00000108479	17	73697675	73811792	423	110	468692	-1.5211	0.93588	GALK1	0.99995	PD
ENSG00000132475	17	73722515	73831974	455	90	468692	-1.9552	0.97472	H3F3B	0.99995	PD
ENSG00000132478	17	73730681	73871886	628	85	468692	-2.3621	0.99091	UNK	0.99995	PD
ENSG00000092929	17	73773306	73890798	561	56	468692	-2.2354	0.9873	UNC13D	0.99995	PD
ENSG00000132471	17	73791780	73902588	545	60	468692	-2.3717	0.99115	WBP2	0.99995	PD
ENSG00000132481	17	73820242	73924656	500	55	468692	-1.7703	0.96166	TRIM47	0.99995	PD
ENSG00000141569	17	73826416	73943084	542	51	468692	-1.5132	0.93488	TRIM65	0.99995	PD
ENSG00000204316	17	73844724	73955899	505	49	468692	-1.6095	0.94625	MRPL38	0.99995	PD
ENSG00000267426	17	73844726	73976210	603	63	468692	-1.4423	0.9254	RP11-552F3.12	0.99995	PD
ENSG00000188878	17	73855655	73987221	594	70	468692	-1.553	0.93979	FBF1	0.99995	PD
ENSG00000161533	17	73887588	74025515	607	86	468692	-1.7391	0.95899	ACOX1	0.99995	PD
ENSG00000257949	17	73925301	74046667	539	82	468692	-1.9068	0.97173	TEN1	0.99995	PD
ENSG00000250506	17	73946987	74052080	463	84	468692	-1.8953	0.97097	CDK3	0.99995	PD
ENSG00000167880	17	73950583	74073533	509	83	468692	-1.9288	0.97312	EVPL	0.99995	PD
ENSG00000167881	17	73985184	74118734	538	74	468692	-2.2883	0.98894	SRP68	0.99995	PD
ENSG00000186919	17	74018042	74129747	455	62	468692	-1.8729	0.96946	ZACN	0.99995	PD
ENSG00000182687	17	74020875	74123622	412	57	468692	-1.8516	0.96796	GALR2	0.99995	PD
ENSG00000182473	17	74027087	74167657	540	70	468692	-2.2736	0.98851	EXOC7	0.99995	PD
ENSG00000129654	17	74082414	74187380	402	68	468692	-2.3112	0.98959	FOXJ1	0.99995	PD
ENSG00000141576	17	74088534	74286454	770	89	468692	-2.7056	0.99659	RNF157	0.99995	PD
ENSG00000185262	17	74211283	74317375	446	46	468692	-0.33129	0.62979	UBALD2	0.99995	PD
ENSG00000129646	17	74220130	74353761	537	58	468692	-0.10785	0.54294	QRICH2	0.99995	PD
ENSG00000161542	17	74255567	74430602	718	92	468692	-0.63599	0.73761	PRPSAP1	0.99995	PD
ENSG00000176170	17	74322665	74433941	426	77	468692	-1.0508	0.85332	SPHK1	0.99995	PD
ENSG00000175931	17	74335532	74499288	674	89	468692	-2.8736	0.99797	UBE2O	0.99995	PD
ENSG00000129673	17	74399433	74516199	533	77	468692	-2.3893	0.99156	AANAT	0.99995	PD
ENSG00000129667	17	74416973	74547872	583	90	468692	-2.2245	0.98694	RHBDF2	0.99995	PD
ENSG00000161544	17	74473438	74597257	662	103	468692	-1.5994	0.94514	CYGB	0.99995	PD
ENSG00000214140	17	74473668	74599660	673	107	468692	-1.5328	0.93734	PRCD	0.99995	PD
ENSG00000070731	17	74509792	74633038	651	114	468692	-0.30015	0.61797	ST6GALNAC2	0.99995	PD
ENSG00000070526	17	74570843	74689920	612	64	468692	1.4012	0.08058	ST6GALNAC1	0.794622	PD
ENSG00000182534	17	74618633	74757098	638	56	468692	1.9404	0.026164	MXRA7	0.527692	PD
ENSG00000070495	17	74658919	74772866	511	44	468692	1.3981	0.081039	JMJD6	0.795588	PD
ENSG00000181038	17	74672912	74780018	488	50	468692	1.4212	0.077634	METTL23	0.788004	PD
ENSG00000267168	17	74679060	74784604	490	48	468692	1.3887	0.082465	RP11-318A15.7	0.800368	PD
ENSG00000161547	17	74680197	74783456	478	38	468692	1.3337	0.091156	SRSF2	0.823863	PD
ENSG00000092931	17	74681947	74827531	708	60	468692	1.0372	0.14982	MFSD11	0.930171	PD
ENSG00000167889	17	74814538	74996475	1101	137	468692	0.60916	0.27121	MGAT5B	0.99995	PD
ENSG00000129657	17	75032798	75263179	1216	144	468692	0.066279	0.47358	SEC14L1	0.99995	PD
ENSG00000184640	17	75226651	75546678	1654	182	468692	-0.079679	0.53175	2024-09-09	0.99995	PD
ENSG00000204283	17	75825109	75928659	542	58	468692	-0.97603	0.83548	FLJ45079	0.99995	PD
ENSG00000078687	17	75950249	76154916	841	107	468692	1.134	0.12839	TNRC6C	0.900761	PD
ENSG00000141524	17	76056539	76178488	583	126	468692	1.7138	0.043282	TMC6	0.650322	PD
ENSG00000167895	17	76076851	76189049	572	122	468692	1.6361	0.050913	TMC8	0.688917	PD
ENSG00000187997	17	76092434	76212258	666	123	468692	1.1581	0.12342	C17orf99	0.886985	PD
ENSG00000108639	17	76114639	76219608	629	110	468692	1.4514	0.073338	SYNGR2	0.773446	PD
ENSG00000167900	17	76120160	76233314	652	97	468692	1.4302	0.076331	TK1	0.783122	PD
ENSG00000183077	17	76133398	76253782	710	102	468692	0.78556	0.21606	AFMID	0.999305	PD
ENSG00000089685	17	76160267	76271717	630	93	468692	-1.5118	0.93471	BIRC5	0.99995	PD
ENSG00000268310	17	76160462	76270740	624	94	468692	-1.5493	0.93934	AC087645.1	0.99995	PD
ENSG00000204278	17	76177391	76287068	629	104	468692	-1.0801	0.85995	TMEM235	0.99995	PD
ENSG00000184557	17	76302864	76406158	586	97	468692	0.47343	0.31795	SOCS3	0.99995	PD
ENSG00000087157	17	76324721	76471195	858	118	468692	1.6519	0.049276	PGS1	0.682768	PD
ENSG00000187775	17	76369778	76623476	1723	183	468692	1.0458	0.14782	DNAH17	0.92862	PD
ENSG00000268965	17	76372409	76472834	624	85	468692	1.8925	0.029215	AC061992.1	0.552735	PD
ENSG00000268470	17	76444911	76549138	813	111	468692	-0.84845	0.80191	DNAH17-AS1	0.99995	PD
ENSG00000108669	17	76620130	76828379	1007	69	468692	0.47095	0.31884	CYTH1	0.99995	PD
ENSG00000055483	17	76733463	76887523	725	75	468692	-0.29768	0.61703	USP36	0.99995	PD
ENSG00000035862	17	76799059	76971469	949	120	468692	-1.2246	0.88964	TIMP2	0.99995	PD
ENSG00000178404	17	76816992	76949299	760	81	468692	-1.1641	0.8778	DDC8	0.99995	PD
ENSG00000108679	17	76917320	77026191	600	113	468692	-1.2992	0.90306	LGALS3BP	0.99995	PD
ENSG00000171302	17	76937799	77055949	655	122	468692	-1.5308	0.93709	CANT1	0.99995	PD
ENSG00000265096	17	76965291	77073737	562	80	468692	-1.2275	0.89019	C1QTNF1-AS1	0.99995	PD
ENSG00000173918	17	76968896	77095870	700	106	468692	-1.3026	0.90364	C1QTNF1	0.99995	PD
ENSG00000167280	17	77021021	77134681	667	99	468692	-1.7004	0.95548	ENGASE	0.99995	PD
ENSG00000167281	17	77035427	77663550	2841	362	468692	-0.9213	0.82155	RBFOX3	0.99995	PD
ENSG00000182156	17	77654681	77766021	283	40	468692	-0.57744	0.71818	ENPP7	0.99995	PD
ENSG00000173894	17	77701931	77811782	249	69	468692	-0.75088	0.77364	CBX2	0.99995	PD
ENSG00000141570	17	77715931	77825482	268	70	468692	-0.44993	0.67362	CBX8	0.99995	PD
ENSG00000141582	17	77756955	77863228	426	77	468692	0.34529	0.36494	CBX4	0.99995	PD
ENSG00000167291	17	77856142	78059647	1165	179	468692	-1.3085	0.90464	TBC1D16	0.99995	PD
ENSG00000141519	17	77960435	78124412	963	89	468692	-0.32105	0.62591	CCDC40	0.99995	PD
ENSG00000171298	17	78025355	78143678	715	70	468692	0.12389	0.4507	GAA	0.99995	PD
ENSG00000141543	17	78059013	78170982	676	79	468692	0.30917	0.37859	EIF4A3	0.99995	PD
ENSG00000141527	17	78093791	78233130	766	99	468692	0.049652	0.4802	CARD14	0.99995	PD
ENSG00000181523	17	78130515	78244722	630	98	468692	-0.35966	0.64045	SGSH	0.99995	PD
ENSG00000181045	17	78143498	78277299	735	118	468692	-0.80887	0.7907	SLC26A11	0.99995	PD
ENSG00000173821	17	78184665	78422586	1181	134	468692	-1.8918	0.97074	RNF213	0.99995	PD
ENSG00000173818	17	78338965	78461886	572	92	468692	-1.043	0.85152	ENDOV	0.99995	PD
ENSG00000171246	17	78390948	78501643	497	119	468692	0.21658	0.41427	NPTX1	0.99995	PD
ENSG00000141564	17	78468619	78990171	2818	147	468692	0.42123	0.33679	RPTOR	0.99995	PD
ENSG00000176108	17	78915398	79033317	812	110	468692	-1.4365	0.92457	CHMP6	0.99995	PD
ENSG00000175911	17	78927135	79028932	686	114	468692	-1.2703	0.89801	AC127496.1	0.99995	PD
ENSG00000175866	17	78958948	79141232	1179	160	468692	-0.7307	0.76752	BAIAP2	0.99995	PD
ENSG00000181409	17	79041095	79189877	922	118	468692	-0.14402	0.55726	AATK	0.99995	PD
ENSG00000141577	17	79113393	79246799	721	98	468692	-0.76015	0.77642	AZI1	0.99995	PD
ENSG00000167302	17	79152077	79262891	586	76	468692	-0.80365	0.7892	ENTHD2	0.99995	PD
ENSG00000224877	17	79163039	79265081	532	69	468692	-1.0432	0.85158	C17orf89	0.99995	PD
ENSG00000157637	17	79168800	79319347	830	97	468692	-1.1279	0.87033	SLC38A10	0.99995	PD
ENSG00000185332	17	79235074	79354474	619	73	468692	0.023124	0.49078	TMEM105	0.99995	PD
ENSG00000263053	17	79319275	79425658	260	49	468692	0.8675	0.19283	RP11-1055B8.6	0.976396	PD
ENSG00000171282	17	79323540	79483357	419	65	468692	1.71	0.043637	RP11-1055B8.7	0.654304	PD
ENSG00000184009	17	79426997	79540873	444	69	468692	1.2221	0.11083	ACTG1	0.859267	PD
ENSG00000186765	17	79445422	79554156	487	68	468692	1.1931	0.11642	FSCN2	0.869892	PD
ENSG00000185504	17	79456911	79570987	539	62	468692	0.95469	0.16987	C17orf70	0.953554	PD
ENSG00000182446	17	79473913	79665495	1084	73	468692	-0.50431	0.69298	NPLOC4	0.99995	PD
ENSG00000185527	17	79567489	79680142	712	42	468692	-0.86963	0.80775	PDE6G	0.99995	PD
ENSG00000204237	17	79582066	79683665	664	43	468692	-0.90943	0.81844	OXLD1	0.99995	PD
ENSG00000185298	17	79583394	79690934	691	44	468692	-0.91735	0.82052	CCDC137	0.99995	PD
ENSG00000214087	17	79598204	79700954	666	48	468692	-0.5689	0.71529	ARL16	0.99995	PD
ENSG00000185359	17	79600356	79720168	682	59	468692	-0.68365	0.7529	HGS	0.99995	PD
ENSG00000262814	17	79620387	79724556	530	49	468692	-0.30412	0.61948	MRPL12	0.99995	PD
ENSG00000262660	17	79620401	79737569	530	49	468692	-0.30412	0.61948	SLC25A10	0.99995	PD
ENSG00000183048	17	79620404	79738042	530	49	468692	-0.30412	0.61948	SLC25A10	0.99995	PD
ENSG00000215644	17	79712008	79821889	248	38	468692	-1.1599	0.87695	GCGR	0.99995	PD
ENSG00000225663	17	79730287	79841178	313	31	468692	-1.0809	0.86013	FAM195B	0.99995	PD
ENSG00000215621	17	79730293	79834533	288	31	468692	-1.0727	0.8583	AC174470.1	0.99995	PD
ENSG00000182676	17	79741368	79842926	316	33	468692	-1.1398	0.87281	PPP1R27	0.99995	PD
ENSG00000185624	17	79751035	79868570	384	49	468692	-1.5171	0.93538	P4HB	0.99995	PD
ENSG00000141522	17	79775597	79879282	356	53	468692	-1.5712	0.94193	ARHGDIA	0.99995	PD
ENSG00000183684	17	79795713	79899462	333	68	468692	-1.7328	0.95844	ALYREF	0.99995	PD
ENSG00000141552	17	79798666	79908867	360	77	468692	-0.3011	0.61833	ANAPC11	0.99995	PD
ENSG00000183979	17	79808621	79910781	334	70	468692	0.2488	0.40176	NPB	0.99995	PD
ENSG00000185813	17	79808841	79919340	367	71	468692	0.85722	0.19566	PCYT2	0.977537	PD
ENSG00000187531	17	79819815	79929199	362	84	468692	1.3146	0.094319	SIRT7	0.828211	PD
ENSG00000197063	17	79826146	79935590	353	88	468692	1.3689	0.085516	MAFG	0.805364	PD
ENSG00000183010	17	79840260	79950288	363	84	468692	1.464	0.071591	PYCR1	0.767559	PD
ENSG00000185105	17	79847521	79955109	360	66	468692	1.4495	0.073596	MYADML2	0.774241	PD
ENSG00000185269	17	79860388	79969716	381	64	468692	1.7303	0.041792	NOTUM	0.639535	PD
ENSG00000169696	17	79884683	80025282	553	81	468692	1.4215	0.077584	ASPSCR1	0.787916	PD
ENSG00000169689	17	79926578	80031983	405	96	468692	0.51746	0.30242	STRA13	0.99995	PD
ENSG00000169683	17	79931178	80039027	414	95	468692	0.5732	0.28325	LRRC45	0.99995	PD
ENSG00000169750	17	79939500	80042080	406	92	468692	0.27475	0.39175	RAC3	0.99995	PD
ENSG00000169738	17	79943012	80045608	399	85	468692	0.20722	0.41792	DCXR	0.99995	PD
ENSG00000169733	17	79955778	80059707	432	98	468692	0.48092	0.31529	RFNG	0.99995	PD
ENSG00000169727	17	79958567	80065346	453	94	468692	0.59515	0.27587	GPS1	0.99995	PD
ENSG00000169718	17	79965382	80073763	454	94	468692	0.68522	0.2466	DUS1L	0.99995	PD
ENSG00000169710	17	79986214	80106208	556	62	468692	1.2695	0.10214	FASN	0.844487	PD
ENSG00000176155	17	80009336	80220706	977	63	468692	1.5231	0.063864	CCDC57	0.746428	PD
ENSG00000141526	17	80136273	80269005	597	72	468692	1.1706	0.12088	SLC16A3	0.876668	PD
ENSG00000141551	17	80146899	80281607	627	68	468692	1.1486	0.12536	CSNK1D	0.892921	PD
ENSG00000268852	17	80164131	80266080	443	57	468692	0.97001	0.16602	AC132872.2	0.946443	PD
ENSG00000173762	17	80222744	80325478	576	47	468692	1.4293	0.076463	CD7	0.783797	PD
ENSG00000141574	17	80228900	80341950	638	44	468692	1.3891	0.082398	SECTM1	0.800368	PD
ENSG00000182459	17	80267123	80371652	628	44	468692	1.5213	0.064092	TEX19	0.746428	PD
ENSG00000181408	17	80282153	80383462	586	42	468692	1.4025	0.080378	UTS2R	0.793863	PD
ENSG00000181396	17	80297099	80426513	687	69	468692	0.8122	0.20834	OGFOD3	0.988666	PD
ENSG00000169660	17	80326194	80450521	630	71	468692	0.22307	0.41174	HEXDC	0.99995	PD
ENSG00000178927	17	80350465	80458705	545	68	468692	-0.24602	0.59716	C17orf62	0.99995	PD
ENSG00000141562	17	80366056	80498413	650	97	468692	-0.88609	0.81222	NARF	0.99995	PD
ENSG00000141568	17	80427589	80652538	1210	141	468692	-1.182	0.8814	FOXK2	0.99995	PD
ENSG00000141580	17	80522438	80656429	743	125	468692	-0.99474	0.84007	WDR45B	0.99995	PD
ENSG00000141542	17	80562849	80706604	823	97	468692	-0.86981	0.8078	RAB40B	0.99995	PD
ENSG00000141560	17	80624559	80738204	624	59	468692	-0.025832	0.5103	FN3KRP	0.99995	PD
ENSG00000167363	17	80643451	80759073	615	57	468692	0.51536	0.30315	FN3K	0.99995	PD
ENSG00000141556	17	80659940	80950724	1619	64	468692	0.57449	0.28282	TBCD	0.99995	PD
ENSG00000141579	17	80737311	80848454	544	44	468692	0.83937	0.20063	ZNF750	0.982149	PD
ENSG00000175711	17	80850031	81059686	1349	118	468692	-0.45601	0.67581	B3GNTL1	0.99995	PD
ENSG00000176845	17	80987567	81102864	698	100	468692	-1.7442	0.95944	METRNL	0.99995	PD
ENSG00000173213	18	0	123545	225	38	468692	1.1108	0.13334	RP11-683L23.1	0.903091	PD
ENSG00000101557	18	108383	264629	529	54	468692	2.2537	0.012109	USP14	0.370554	PD
ENSG00000079134	18	164520	318050	645	62	468692	2.203	0.013796	THOC1	0.393475	PD
ENSG00000158270	18	269361	550722	1562	183	468692	0.84566	0.19887	COLEC12	0.982149	PD
ENSG00000177143	18	530367	631524	454	102	468692	-1.4497	0.92643	CETN1	0.99995	PD
ENSG00000079101	18	546988	700334	756	123	468692	-0.75245	0.77411	CLUL1	0.99995	PD
ENSG00000176912	18	591320	708340	566	90	468692	-0.06774	0.527	C18orf56	0.99995	PD
ENSG00000176890	18	607604	723578	568	75	468692	0.12447	0.45047	TYMS	0.99995	PD
ENSG00000132199	18	620324	762676	670	63	468692	0.40069	0.34433	ENOSF1	0.99995	PD
ENSG00000176105	18	671588	862547	936	85	468692	0.24386	0.40367	YES1	0.99995	PD
ENSG00000141433	18	854944	962173	524	64	468692	-1.3215	0.90683	ADCYAP1	0.99995	PD
ENSG00000101574	18	2487524	2621508	662	61	468692	-0.29629	0.6165	METTL4	0.99995	PD
ENSG00000080986	18	2521510	2666634	749	75	468692	-1.6336	0.94883	NDC80	0.99995	PD
ENSG00000101596	18	2605737	2855015	1283	87	468692	-1.4676	0.92889	SMCHD1	0.99995	PD
ENSG00000132205	18	2797028	2965991	751	167	468692	-2.1591	0.98458	EMILIN2	0.99995	PD
ENSG00000101577	18	2866992	3063313	936	156	468692	-1.8813	0.97004	LPIN2	0.99995	PD
ENSG00000101605	18	3016805	3270106	1336	167	468692	-0.65335	0.74324	MYOM1	0.99995	PD
ENSG00000101608	18	3197479	3306234	523	61	468692	-0.75199	0.77397	MYL12A	0.99995	PD
ENSG00000118680	18	3211907	3328282	561	73	468692	-1.2285	0.89038	MYL12B	0.99995	PD
ENSG00000177426	18	3361606	3508409	695	140	468692	-1.0633	0.85618	TGIF1	0.99995	PD
ENSG00000170579	18	3446030	4505335	5140	452	468692	0.71309	0.23789	DLGAP1	0.99995	PD
ENSG00000231824	18	5095284	5247502	829	99	468692	-1.5726	0.9421	C18orf42	0.99995	PD
ENSG00000198081	18	5239018	5347052	539	68	468692	-1.6523	0.95076	ZBTB14	0.99995	PD
ENSG00000082397	18	5342383	5680699	1505	195	468692	1.2787	0.1005	EPB41L3	0.843207	PD
ENSG00000206432	18	5832071	5945954	509	106	468692	0.66389	0.25338	TMEM200C	0.99995	PD
ENSG00000154655	18	5904705	6465236	2321	227	468692	-1.4041	0.91985	L3MBTL4	0.99995	PD
ENSG00000265944	18	6461415	6640652	880	150	468692	-0.54951	0.70867	C18orf64	0.99995	PD
ENSG00000088756	18	6679717	6965715	1175	135	468692	-1.2458	0.89357	ARHGAP28	0.99995	PD
ENSG00000101680	18	6891743	7167813	1315	205	468692	-1.4145	0.92139	LAMA1	0.99995	PD
ENSG00000206422	18	7181123	7282045	527	70	468692	-0.28531	0.6123	LRRC30	0.99995	PD
ENSG00000173482	18	7516780	8456859	4024	295	468692	-0.36012	0.64062	PTPRM	0.99995	PD
ENSG00000268046	18	8286437	8387038	508	65	468692	-1.075	0.8588	AP001094.1	0.99995	PD
ENSG00000206418	18	8559443	8689379	663	86	468692	-0.72162	0.76473	RAB12	0.99995	PD
ENSG00000168502	18	8655659	8882776	1190	175	468692	-1.362	0.91341	SOGA2	0.99995	PD
ENSG00000178127	18	9052628	9184343	478	60	468692	-0.15364	0.56105	NDUFV2	0.99995	PD
ENSG00000101745	18	9086226	9335983	883	57	468692	-0.18349	0.57279	ANKRD12	0.99995	PD
ENSG00000128791	18	9284765	9452418	734	76	468692	0.78592	0.21596	TWSG1	0.999143	PD
ENSG00000017797	18	9425007	9588114	727	70	468692	1.2334	0.10871	RALBP1	0.85832	PD
ENSG00000154845	18	9496789	9665238	759	74	468692	1.0929	0.13722	PPP4R1	0.908695	PD
ENSG00000168461	18	9658162	9912548	1348	206	468692	-0.72873	0.76692	RAB31	0.99995	PD
ENSG00000168454	18	9835763	9939272	485	86	468692	0.93542	0.17479	TXNDC2	0.958705	PD
ENSG00000101558	18	9863999	10010018	676	98	468692	0.91428	0.18028	VAPA	0.963816	PD
ENSG00000154856	18	10404625	10539945	603	78	468692	-2.3839	0.99144	APCDD1	0.99995	PD
ENSG00000134265	18	10475902	10602758	531	47	468692	-2.4151	0.99213	NAPG	0.99995	PD
ENSG00000154864	18	10616480	11198587	2739	265	468692	-0.89273	0.814	PIEZO2	0.99995	PD
ENSG00000141404	18	11638955	11935684	1478	162	468692	-1.0911	0.86238	GNAL	0.99995	PD
ENSG00000255112	18	11801395	11904448	598	100	468692	-0.41681	0.66159	CHMP1B	0.99995	PD
ENSG00000154889	18	11832621	11959222	744	125	468692	-0.8553	0.80381	MPPE1	0.99995	PD
ENSG00000141401	18	11931024	12080876	893	87	468692	-0.9918	0.83935	IMPA2	0.99995	PD
ENSG00000181626	18	12043852	12179748	590	31	468692	-0.93481	0.82506	ANKRD62	0.99995	PD
ENSG00000176194	18	12204318	12327594	535	76	468692	-0.67101	0.74889	CIDEA	0.99995	PD
ENSG00000176014	18	12257668	12394319	650	73	468692	-0.68056	0.75193	TUBB6	0.99995	PD
ENSG00000141385	18	12278943	12427313	729	75	468692	-0.41948	0.66257	AFG3L2	0.99995	PD
ENSG00000141391	18	12357895	12482237	576	93	468692	-0.048903	0.5195	SLMO1	0.99995	PD
ENSG00000134278	18	12396511	12708133	1464	80	468692	-0.13668	0.55436	SPIRE1	0.99995	PD
ENSG00000215527	18	12608042	12713470	526	37	468692	-0.20377	0.58073	AP005482.1	0.99995	PD
ENSG00000128789	18	12608737	12775739	813	68	468692	-0.38476	0.64979	PSMG2	0.99995	PD
ENSG00000101624	18	12611832	12752776	673	55	468692	-0.43962	0.66989	CEP76	0.99995	PD
ENSG00000175354	18	12735477	12979642	1001	112	468692	0.16005	0.43642	PTPN2	0.99995	PD
ENSG00000085415	18	12897132	13037535	574	70	468692	-0.23784	0.594	SEH1L	0.99995	PD
ENSG00000101639	18	12941361	13175051	969	61	468692	-0.89534	0.8147	CEP192	0.99995	PD
ENSG00000168675	18	13167497	13702754	2461	303	468692	1.7287	0.041935	LDLRAD4	0.640217	PD
ENSG00000177150	18	13613346	13776662	676	70	468692	-0.22028	0.58717	FAM210A	0.99995	PD
ENSG00000101654	18	13676659	13814557	573	48	468692	-0.65229	0.74289	RNMT	0.99995	PD
ENSG00000176136	18	13774154	13876861	532	46	468692	-1.2298	0.89061	MC5R	0.99995	PD
ENSG00000185231	18	13832043	13965706	759	63	468692	-1.1088	0.86624	MC2R	0.99995	PD
ENSG00000175322	18	14007456	14182489	586	67	468692	-1.2326	0.89114	ZNF519	0.99995	PD
ENSG00000183206	18	14457338	14593584	353	52	468692	0.70118	0.24159	POTEC	0.99995	PD
ENSG00000180777	18	14678271	14902737	687	58	468692	-0.70002	0.75804	ANKRD30B	0.99995	PD
ENSG00000067900	18	18476867	18741812	409	84	468692	2.0694	0.019254	ROCK1	0.458838	PD
ENSG00000141449	18	18772203	19155378	787	77	468692	1.9953	0.023008	GREB1L	0.502007	PD
ENSG00000141446	18	19059242	19230845	359	53	468692	0.52442	0.29999	ESCO1	0.99995	PD
ENSG00000167088	18	19142228	19260417	273	33	468692	0.64768	0.2586	SNRPD1	0.99995	PD
ENSG00000158201	18	19180858	19334766	391	56	468692	1.2728	0.10155	ABHD3	0.843246	PD
ENSG00000101752	18	19234918	19500918	762	69	468692	1.2016	0.11476	MIB1	0.867606	PD
ENSG00000263588	18	19618021	19728741	530	50	468692	-0.16184	0.56428	RP11-595B24.2	0.99995	PD
ENSG00000141448	18	19699404	19832491	406	69	468692	-2.1982	0.98603	GATA6	0.99995	PD
ENSG00000212710	18	19943564	20047878	364	81	468692	-0.050405	0.5201	CTAGE1	0.99995	PD
ENSG00000101773	18	20328224	20656451	1133	48	468692	-1.0685	0.85736	RBBP8	0.99995	PD
ENSG00000134508	18	20664528	20890431	844	121	468692	-2.1564	0.98447	CABLES1	0.99995	PD
ENSG00000134490	18	20727108	21067925	1112	114	468692	-1.0715	0.85802	TMEM241	0.99995	PD
ENSG00000101782	18	20982787	21116567	452	60	468692	0.42048	0.33707	RIOK3	0.99995	PD
ENSG00000141452	18	21033473	21161746	439	63	468692	1.0759	0.14098	C18orf8	0.916772	PD
ENSG00000141458	18	21036148	21216862	603	84	468692	1.4812	0.069271	NPC1	0.765073	PD
ENSG00000154065	18	21128890	21292849	519	84	468692	0.96907	0.16626	ANKRD29	0.946961	PD
ENSG00000053747	18	21219407	21585030	1126	75	468692	-1.1078	0.86603	LAMA3	0.99995	PD
ENSG00000168234	18	21522737	21765574	917	99	468692	-1.1108	0.86668	TTC39C	0.99995	PD
ENSG00000154040	18	21668942	21791567	453	59	468692	-1.3807	0.91632	CABYR	0.99995	PD
ENSG00000141447	18	21692008	22027844	1245	165	468692	-0.47759	0.68353	OSBPL1A	0.99995	PD
ENSG00000154059	18	21956580	22083499	520	57	468692	-0.79176	0.78575	IMPACT	0.99995	PD
ENSG00000134489	18	21990593	22109921	548	63	468692	0.77787	0.21832	HRH4	0.99995	PD
ENSG00000198795	18	22591890	22982154	1449	184	468692	-0.71706	0.76333	ZNF521	0.99995	PD
ENSG00000141380	18	23546578	23721181	704	49	468692	-0.82732	0.79597	SS18	0.99995	PD
ENSG00000154611	18	23663816	23823319	616	55	468692	-0.53607	0.70405	PSMA8	0.99995	PD
ENSG00000141384	18	23755900	24021649	1014	67	468692	0.11897	0.45265	TAF4B	0.99995	PD
ENSG00000134504	18	23984874	24287365	1170	182	468692	1.281	0.1001	KCTD1	0.843207	PD
ENSG00000171885	18	24382002	24495782	688	69	468692	-1.5263	0.93654	AQP4	0.99995	PD
ENSG00000154080	18	24445595	24815281	1634	84	468692	-0.22033	0.58719	CHST9	0.99995	PD
ENSG00000170558	18	25480930	25807410	1037	116	468692	0.93637	0.17454	CDH2	0.958705	PD
ENSG00000134762	18	28519974	28672781	530	92	468692	-0.24505	0.59679	DSC3	0.99995	PD
ENSG00000134755	18	28595940	28732378	453	70	468692	-0.62712	0.73471	DSC2	0.99995	PD
ENSG00000134765	18	28659199	28792819	455	55	468692	-0.032496	0.51296	DSC1	0.99995	PD
ENSG00000134760	18	28848052	28986992	642	50	468692	-0.15794	0.56275	DSG1	0.99995	PD
ENSG00000175065	18	28906740	29044875	539	66	468692	-0.35694	0.63943	DSG4	0.99995	PD
ENSG00000134757	18	28977758	29108665	535	65	468692	-0.08039	0.53204	DSG3	0.99995	PD
ENSG00000046604	18	29028006	29178971	608	74	468692	0.0075798	0.49698	DSG2	0.99995	PD
ENSG00000118271	18	29121689	29228974	375	49	468692	0.26473	0.39561	TTR	0.99995	PD
ENSG00000118276	18	29152210	29315799	521	67	468692	-0.15986	0.56351	B4GALT6	0.99995	PD
ENSG00000141437	18	29289525	29390843	424	66	468692	0.24038	0.40502	SLC25A52	0.99995	PD
ENSG00000153339	18	29359136	29583099	940	94	468692	-0.66781	0.74787	TRAPPC8	0.99995	PD
ENSG00000101695	18	29548335	29703176	595	104	468692	-1.8152	0.96526	RNF125	0.99995	PD
ENSG00000134758	18	29621818	29761524	501	75	468692	-1.3342	0.90894	RNF138	0.99995	PD
ENSG00000141441	18	29654840	30100447	1686	125	468692	-0.078263	0.53119	GAREM	0.99995	PD
ENSG00000141434	18	29715032	29850367	524	72	468692	0.021169	0.49156	MEP1B	0.99995	PD
ENSG00000197705	18	30202634	30403025	733	92	468692	0.47152	0.31864	KLHL14	0.99995	PD
ENSG00000228835	18	30299758	30404376	374	57	468692	1.1189	0.1316	AC012123.1	0.900914	PD
ENSG00000166960	18	30467366	31071065	1976	98	468692	-1.7147	0.9568	CCDC178	0.99995	PD
ENSG00000141431	18	31108579	31381156	978	76	468692	0.55925	0.28799	ASXL3	0.99995	PD
ENSG00000101746	18	31381064	31854916	1486	123	468692	1.4906	0.068031	NOL4	0.757139	PD
ENSG00000134769	18	32023254	32521808	1847	108	468692	-0.89869	0.81559	DTNA	0.99995	PD
ENSG00000166974	18	32506892	32773434	865	89	468692	0.83941	0.20062	MAPRE2	0.982149	PD
ENSG00000186812	18	32770994	32897097	380	54	468692	-2.0147	0.97803	ZNF397	0.99995	PD
ENSG00000186814	18	32781032	32920196	413	61	468692	-1.7491	0.95986	ZSCAN30	0.99995	PD
ENSG00000172466	18	32862176	32975446	353	49	468692	-1.1633	0.87765	ZNF24	0.99995	PD
ENSG00000186496	18	32896661	33007301	329	52	468692	-1.1105	0.86661	ZNF396	0.99995	PD
ENSG00000267140	18	32973835	33127904	504	96	468692	-1.7387	0.95896	RP11-322E11.6	0.99995	PD
ENSG00000153391	18	32982194	33127955	476	99	468692	-1.6228	0.94769	INO80C	0.99995	PD
ENSG00000141429	18	33111081	33341798	964	65	468692	-0.83864	0.79916	GALNT1	0.99995	PD
ENSG00000141428	18	33502046	33609241	359	37	468692	-1.4743	0.9298	C18orf21	0.99995	PD
ENSG00000141425	18	33514350	33697539	646	62	468692	-2.0513	0.97988	RPRD1A	0.99995	PD
ENSG00000141424	18	33638495	33759348	453	66	468692	-2.6344	0.99579	SLC39A6	0.99995	PD
ENSG00000134759	18	33659407	33807909	590	69	468692	-1.7999	0.96406	ELP2	0.99995	PD
ENSG00000075643	18	33717482	33902120	750	133	468692	-0.13157	0.55234	MOCOS	0.99995	PD
ENSG00000134775	18	33827677	34410018	2334	196	468692	-0.56743	0.71479	FHOD3	0.99995	PD
ENSG00000134779	18	34309987	34459158	459	51	468692	-0.73845	0.76988	TPGS2	0.99995	PD
ENSG00000150477	18	34359069	34862135	1535	55	468692	-1.2534	0.89497	KIAA1328	0.99995	PD
ENSG00000101489	18	34773010	35196000	1617	204	468692	-1.2567	0.89557	CELF4	0.99995	PD
ENSG00000078142	18	39485171	39717794	744	53	468692	-2.0011	0.97731	PIK3C3	0.99995	PD
ENSG00000152214	18	40273192	40745657	1980	150	468692	4.9412	3.8828e-07	RIT2	0.00010721	PD
ENSG00000132872	18	40797843	40907615	364	71	468692	2.5667	0.005133	SYT4	0.230646	PD
ENSG00000152217	18	42210138	42698475	1559	196	468692	0.1774	0.4296	SETBP1	0.99995	PD
ENSG00000132874	18	42742960	43313072	2672	212	468692	1.5104	0.06547	SLC14A2	0.749981	PD
ENSG00000141469	18	43254092	43382485	696	60	468692	1.8411	0.032804	SLC14A1	0.582462	PD
ENSG00000197046	18	43355477	43474045	412	57	468692	1.4944	0.067535	SIGLEC15	0.755979	PD
ENSG00000152223	18	43377574	43597240	929	77	468692	1.6506	0.049411	EPG5	0.682793	PD
ENSG00000152229	18	43513502	43702238	953	68	468692	0.34376	0.36551	PSTPIP2	0.99995	PD
ENSG00000152234	18	43614110	43734300	582	39	468692	-0.26935	0.60617	ATP5A1	0.99995	PD
ENSG00000152240	18	43634298	43758299	574	41	468692	-0.18093	0.57179	HAUS1	0.99995	PD
ENSG00000152242	18	43703519	43896949	720	69	468692	-1.0226	0.84674	C18orf25	0.99995	PD
ENSG00000141622	18	43856772	44093103	952	170	468692	-0.076796	0.53061	RNF165	0.99995	PD
ENSG00000167210	18	44006935	44286996	1162	145	468692	-0.77232	0.78004	LOXHD1	0.99995	PD
ENSG00000101638	18	44209081	44389220	796	123	468692	-0.95643	0.83057	ST8SIA5	0.99995	PD
ENSG00000078043	18	44338353	44550123	776	41	468692	-0.42067	0.663	PIAS2	0.99995	PD
ENSG00000167216	18	44447455	44677658	840	59	468692	-0.23711	0.59372	KATNAL2	0.99995	PD
ENSG00000266996	18	44492731	44594607	358	42	468692	-0.67532	0.75026	TCEB3CL2	0.99995	PD
ENSG00000234298	18	44498658	44600534	369	46	468692	-0.78212	0.78293	TCEB3CL	0.99995	PD
ENSG00000183791	18	44504573	44606449	375	49	468692	-0.72175	0.76478	TCEB3C	0.99995	PD
ENSG00000206181	18	44508943	44611988	381	53	468692	-0.85983	0.80506	TCEB3B	0.99995	PD
ENSG00000167220	18	44583774	44726891	561	42	468692	0.81228	0.20831	HDHD2	0.988666	PD
ENSG00000267228	18	44611027	44752652	524	38	468692	0.89094	0.18648	IER3IP1	0.971579	PD
ENSG00000134049	18	44631413	44752745	467	41	468692	1.0291	0.15171	IER3IP1	0.933283	PD
ENSG00000215474	18	44696293	44825554	497	59	468692	0.4419	0.32928	SKOR2	0.99995	PD
ENSG00000175387	18	45307922	45507515	698	69	468692	-0.29388	0.61558	SMAD2	0.99995	PD
ENSG00000184828	18	45503044	45987123	2325	267	468692	-1.151	0.87514	ZBTB7C	0.99995	PD
ENSG00000268960	18	45728672	45829208	511	87	468692	-1.1727	0.87955	AC091150.1	0.99995	PD
ENSG00000134030	18	46015417	46439588	1931	242	468692	0.2546	0.39952	CTIF	0.99995	PD
ENSG00000101665	18	46396223	46527081	599	97	468692	-0.77398	0.78053	SMAD7	0.99995	PD
ENSG00000141627	18	46520039	47037717	1895	84	468692	0.20952	0.41702	DYM	0.99995	PD
ENSG00000177576	18	46958028	47063622	475	50	468692	-1.0029	0.84206	C18orf32	0.99995	PD
ENSG00000215472	18	46958051	47067956	490	48	468692	-0.92953	0.82369	RPL17-C18orf32	0.99995	PD
ENSG00000265681	18	46964851	47068906	469	48	468692	-0.97933	0.83629	RPL17	0.99995	PD
ENSG00000101670	18	47037069	47169272	600	92	468692	-1.1019	0.86474	LIPG	0.99995	PD
ENSG00000167315	18	47259869	47390330	623	59	468692	0.092286	0.46324	ACAA2	0.99995	PD
ENSG00000266997	18	47272163	47413993	722	49	468692	0.32548	0.37241	RP11-886H22.1	0.99995	PD
ENSG00000167306	18	47299183	47771463	2225	138	468692	-0.55039	0.70897	MYO5B	0.99995	PD
ENSG00000172361	18	47703563	47842892	559	80	468692	-0.92276	0.82193	CCDC11	0.99995	PD
ENSG00000141644	18	47743252	47858144	473	76	468692	-0.39636	0.65408	MBD1	0.99995	PD
ENSG00000154832	18	47758713	47864674	468	69	468692	-0.38334	0.64927	CXXC1	0.99995	PD
ENSG00000154839	18	47851365	47970543	647	40	468692	-0.44651	0.67238	SKA1	0.99995	PD
ENSG00000141639	18	48036448	48308194	1064	141	468692	-1.0165	0.8453	MAPK4	0.99995	PD
ENSG00000134042	18	48274574	48401772	620	102	468692	-0.073522	0.5293	MRO	0.99995	PD
ENSG00000082212	18	48355419	48524691	622	78	468692	-0.38676	0.65053	ME2	0.99995	PD
ENSG00000141642	18	48444361	48564491	332	49	468692	-0.64564	0.74074	ELAC1	0.99995	PD
ENSG00000267699	18	48444389	48634514	541	54	468692	-0.80989	0.791	RP11-729L2.2	0.99995	PD
ENSG00000141646	18	48444410	48661415	668	67	468692	-0.96723	0.83329	SMAD4	0.99995	PD
ENSG00000176624	18	48650920	48794674	572	69	468692	0.66234	0.25388	MEX3C	0.99995	PD
ENSG00000187323	18	49816542	51107784	6542	204	468692	0.60373	0.27301	DCC	0.99995	PD
ENSG00000134046	18	51629079	51801158	622	74	468692	0.045502	0.48185	MBD2	0.99995	PD
ENSG00000101751	18	51745774	51897636	634	47	468692	-0.95911	0.83125	POLI	0.99995	PD
ENSG00000174448	18	51800728	51934334	565	40	468692	-1.7505	0.95998	STARD6	0.99995	PD
ENSG00000166845	18	51834287	51961588	503	33	468692	-1.7065	0.95605	C18orf54	0.99995	PD
ENSG00000178690	18	52204988	52316724	378	46	468692	1.4652	0.07143	DYNAP	0.767559	PD
ENSG00000041353	18	52335091	52612747	1111	79	468692	0.66655	0.25253	RAB27B	0.99995	PD
ENSG00000166510	18	52518740	52676739	574	54	468692	-1.0889	0.8619	CCDC68	0.99995	PD
ENSG00000196628	18	52839562	53382018	1632	139	468692	0.51062	0.30481	TCF4	0.99995	PD
ENSG00000091164	18	54214439	54368831	576	58	468692	-0.34517	0.63502	TXNL1	0.99995	PD
ENSG00000091157	18	54268574	54748828	2069	118	468692	-1.3119	0.90523	WDR7	0.99995	PD
ENSG00000228075	18	54764293	54867531	591	63	468692	-1.0295	0.84838	BOD1L2	0.99995	PD
ENSG00000177511	18	54968044	55088962	506	50	468692	-1.7819	0.96262	ST8SIA3	0.99995	PD
ENSG00000119547	18	55052917	55208529	775	80	468692	-1.582	0.94318	ONECUT2	0.99995	PD
ENSG00000066926	18	55165515	55304004	658	108	468692	-0.24046	0.59501	FECH	0.99995	PD
ENSG00000134440	18	55217888	55339445	589	83	468692	1.3862	0.082842	NARS	0.801721	PD
ENSG00000081923	18	55263658	55520333	1205	146	468692	1.5611	0.059249	ATP8B1	0.731427	PD
ENSG00000049759	18	55661599	56118772	2071	200	468692	-1.4123	0.92107	NEDD4L	0.99995	PD
ENSG00000198796	18	56098479	56346189	1157	144	468692	-0.72621	0.76615	ALPK2	0.99995	PD
ENSG00000172175	18	56288618	56467371	732	79	468692	-0.44918	0.67335	MALT1	0.99995	PD
ENSG00000074657	18	56479832	56703712	985	124	468692	0.002188	0.49913	ZNF532	0.99995	PD
ENSG00000166562	18	56756709	56876068	665	77	468692	0.4105	0.34072	SEC11C	0.99995	PD
ENSG00000134443	18	56837400	56948006	547	81	468692	0.78995	0.21478	GRP	0.996484	PD
ENSG00000134438	18	56884267	56991318	484	72	468692	-0.87209	0.80842	RAX	0.99995	PD
ENSG00000166569	18	56892388	57035881	614	70	468692	-0.58586	0.72102	CPLX4	0.99995	PD
ENSG00000074695	18	56945055	57077194	563	47	468692	-0.52682	0.70084	LMAN1	0.99995	PD
ENSG00000183287	18	57048172	57414612	1934	194	468692	-0.83803	0.79899	CCBE1	0.99995	PD
ENSG00000141682	18	57517180	57621538	468	71	468692	0.53027	0.29796	PMAIP1	0.99995	PD
ENSG00000166603	18	57988564	58090001	425	67	468692	0.01973	0.49213	MC4R	0.99995	PD
ENSG00000101542	18	58950815	59273006	1301	217	468692	1.0339	0.15059	CDH20	0.931204	PD
ENSG00000176641	18	59425296	59611480	821	85	468692	0.43717	0.33099	RNF152	0.99995	PD
ENSG00000197563	18	59660800	59904351	1238	43	468692	0.62315	0.26659	PIGN	0.99995	PD
ENSG00000134444	18	59804491	60024355	1036	53	468692	1.3622	0.086569	KIAA1468	0.807445	PD
ENSG00000141655	18	59942520	60108516	812	86	468692	-0.012365	0.50493	TNFRSF11A	0.99995	PD
ENSG00000141664	18	60140240	60304942	621	94	468692	-0.019983	0.50797	ZCCHC2	0.99995	PD
ENSG00000081913	18	60332672	60697666	1129	76	468692	-1.673	0.95284	PHLPP1	0.99995	PD
ENSG00000215431	18	60441423	60542724	269	45	468692	-1.088	0.8617	AC015989.1	0.99995	PD
ENSG00000269630	18	60455640	60555948	261	51	468692	-1.1778	0.88056	AC015989.2	0.99995	PD
ENSG00000171791	18	60740579	61037361	1178	220	468692	-0.46886	0.68041	BCL2	0.99995	PD
ENSG00000119537	18	60944959	61084743	438	76	468692	-0.50512	0.69326	KDSR	0.99995	PD
ENSG00000119541	18	61006423	61139716	483	62	468692	0.1363	0.44579	VPS4B	0.99995	PD
ENSG00000206075	18	61093994	61222318	604	77	468692	-0.88536	0.81202	SERPINB5	0.99995	PD
ENSG00000166634	18	61173393	61284244	482	42	468692	-1.6935	0.95482	SERPINB12	0.99995	PD
ENSG00000197641	18	61204223	61321873	439	59	468692	-2.9291	0.9983	SERPINB13	0.99995	PD
ENSG00000206073	18	61254493	61361532	391	51	468692	-1.5987	0.94506	SERPINB4	0.99995	PD
ENSG00000057149	18	61272431	61379197	416	58	468692	-1.8891	0.97056	SERPINB3	0.99995	PD
ENSG00000166396	18	61370169	61522604	825	47	468692	-0.11882	0.54729	SERPINB7	0.99995	PD
ENSG00000197632	18	61488926	61621124	684	36	468692	-0.58503	0.72074	SERPINB2	0.99995	PD
ENSG00000242550	18	61514408	61653345	689	47	468692	-0.53654	0.70421	SERPINB10	0.99995	PD
ENSG00000268706	18	61552042	61659601	558	50	468692	-1.161	0.87717	AC009802.1	0.99995	PD
ENSG00000221887	18	61566535	61699008	627	74	468692	-0.154	0.56119	HMSD	0.99995	PD
ENSG00000166401	18	61587159	61722278	566	83	468692	-0.072412	0.52886	SERPINB8	0.99995	PD
ENSG00000081138	18	63367488	63598638	1038	63	468692	-1.2967	0.90263	CDH7	0.99995	PD
ENSG00000071991	18	64118320	64321375	716	79	468692	0.0483	0.48074	CDH19	0.99995	PD
ENSG00000171451	18	65123819	65234217	363	62	468692	-0.54	0.7054	DSEL	0.99995	PD
ENSG00000166479	18	66290925	66432535	569	51	468692	-0.97568	0.83539	TMX3	0.99995	PD
ENSG00000150636	18	66332446	66772426	2026	128	468692	-1.911	0.972	CCDC102B	0.99995	PD
ENSG00000264472	18	66517018	66619492	529	47	468692	-1.0738	0.85854	RP11-861L17.3	0.99995	PD
ENSG00000206052	18	67018291	67566323	2614	227	468692	-1.8546	0.96817	DOK6	0.99995	PD
ENSG00000150637	18	67448394	67679039	1004	122	468692	0.46987	0.31923	CD226	0.99995	PD
ENSG00000176225	18	67621029	67923181	1220	80	468692	0.12539	0.45011	RTTN	0.99995	PD
ENSG00000170677	18	67906137	68047436	689	73	468692	-0.60016	0.7258	SOCS6	0.99995	PD
ENSG00000266258	18	67952675	68069695	580	82	468692	-1.6914	0.95462	RP11-41O4.1	0.99995	PD
ENSG00000263417	18	68247755	68367980	533	46	468692	-0.14633	0.55817	GTSCR1	0.99995	PD
ENSG00000265352	18	69349851	69505364	793	60	468692	0.099551	0.46035	RP11-723G8.2	0.99995	PD
ENSG00000141668	18	70153915	70355756	881	112	468692	-0.31218	0.62255	CBLN2	0.99995	PD
ENSG00000166342	18	70359549	70585381	1208	113	468692	0.35718	0.36048	NETO1	0.99995	PD
ENSG00000263711	18	70768476	70981715	1068	102	468692	-0.70448	0.75943	RP11-169F17.1	0.99995	PD
ENSG00000141665	18	71690588	71865100	848	50	468692	-1.3965	0.91871	FBXO15	0.99995	PD
ENSG00000075336	18	71765746	71876197	593	53	468692	-0.90578	0.81747	TIMM21	0.99995	PD
ENSG00000166347	18	71870530	72009251	866	64	468692	-0.98462	0.83759	CYB5A	0.99995	PD
ENSG00000206043	18	71933048	72076422	908	55	468692	-1.0044	0.84242	C18orf63	0.99995	PD
ENSG00000187773	18	72052963	72175179	639	110	468692	0.13148	0.4477	FAM69C	0.99995	PD
ENSG00000133313	18	72113051	72238366	556	92	468692	-0.78198	0.78289	CNDP2	0.99995	PD
ENSG00000150656	18	72151675	72304448	596	116	468692	-0.10235	0.54076	CNDP1	0.99995	PD
ENSG00000215421	18	72215106	72827627	2188	124	468692	0.48892	0.31245	ZNF407	0.99995	PD
ENSG00000180011	18	72857063	72971303	577	91	468692	1.3263	0.092376	ZADH2	0.825712	PD
ENSG00000179981	18	72872710	73051905	951	109	468692	0.65083	0.25758	TSHZ1	0.99995	PD
ENSG00000264116	18	73068967	73180995	539	66	468692	-1.5459	0.93893	RP11-321M21.3	0.99995	PD
ENSG00000206026	18	73071431	73189658	553	64	468692	-1.4628	0.92824	SMIM21	0.99995	PD
ENSG00000266614	18	73921121	74022069	462	47	468692	-1.1308	0.87092	RP11-94B19.4	0.99995	PD
ENSG00000101493	18	74019644	74257146	1093	161	468692	-0.99785	0.84082	ZNF516	0.99995	PD
ENSG00000220032	18	74157477	74260045	433	120	468692	-1.7835	0.96275	RP11-17M16.1	0.99995	PD
ENSG00000263812	18	74190612	74372925	1090	175	468692	-1.3638	0.91368	LINC00908	0.99995	PD
ENSG00000264278	18	74456688	74584251	584	77	468692	-0.42838	0.66581	RP11-162A12.2	0.99995	PD
ENSG00000130856	18	74484563	74732683	1103	76	468692	0.129	0.44868	ZNF236	0.99995	PD
ENSG00000197971	18	74640783	74895639	1443	192	468692	-0.73031	0.7674	MBP	0.99995	PD
ENSG00000166573	18	74912505	75030858	804	68	468692	1.9996	0.022774	GALR1	0.499874	PD
ENSG00000256463	18	76690275	76812677	27	10	468692	-1.7761	0.96214	SALL3	0.99995	PD
ENSG00000166377	18	76779285	77188283	1730	75	468692	0.010791	0.4957	ATP9B	0.99995	PD
ENSG00000131196	18	77105856	77339325	1494	148	468692	-0.94829	0.82851	NFATC1	0.99995	PD
ENSG00000269679	18	77225812	77326057	690	94	468692	-1.3844	0.91687	AC018445.1	0.99995	PD
ENSG00000060069	18	77389801	77564510	979	65	468692	2.192	0.01419	CTDP1	0.398156	PD
ENSG00000178342	18	77573668	77710184	554	60	468692	-1.1052	0.86546	KCNG2	0.99995	PD
ENSG00000122490	18	77612420	77761664	636	65	468692	-0.398	0.65468	PQLC1	0.99995	PD
ENSG00000226742	18	77674561	77780822	419	48	468692	0.30485	0.38024	HSBP1L1	0.99995	PD
ENSG00000141759	18	77682867	77843949	697	48	468692	0.50064	0.30831	TXNL4A	0.99995	PD
ENSG00000267127	18	77744346	77904968	695	44	468692	0.49459	0.31044	RP11-795F19.5	0.99995	PD
ENSG00000101546	18	77744358	77856397	516	33	468692	0.74133	0.22925	RBFA	0.99995	PD
ENSG00000101544	18	77816915	77955406	590	38	468692	0.53183	0.29742	ADNP2	0.99995	PD
ENSG00000267270	18	77855807	77986315	499	49	468692	0.28857	0.38646	AC139100.2	0.99995	PD
ENSG00000178184	18	77865115	78055429	562	45	468692	0.31414	0.37671	PARD6G	0.99995	PD
ENSG00000141934	19	231040	341393	489	76	468692	-0.33979	0.63299	PPAP2C	0.99995	PD
ENSG00000105556	19	255575	394798	803	114	468692	-0.77629	0.78121	MIER2	0.99995	PD
ENSG00000105549	19	311750	426013	769	132	468692	-1.1302	0.87081	THEG	0.99995	PD
ENSG00000183186	19	355438	459139	689	138	468692	-2.0461	0.97962	C2CD4C	0.99995	PD
ENSG00000129946	19	366583	510996	931	152	468692	-1.1629	0.87756	SHC2	0.99995	PD
ENSG00000181781	19	413346	524983	692	123	468692	-0.85933	0.80492	ODF3L2	0.99995	PD
ENSG00000099866	19	439176	555347	725	136	468692	0.45507	0.32453	MADCAM1	0.99995	PD
ENSG00000141933	19	457299	569654	697	143	468692	0.40555	0.34254	TPGS1	0.99995	PD
ENSG00000099804	19	481714	592097	714	139	468692	1.0386	0.1495	CDC34	0.930171	PD
ENSG00000197540	19	494034	599919	651	124	468692	0.94645	0.17196	GZMM	0.956771	PD
ENSG00000172270	19	521297	633493	739	150	468692	0.91471	0.18017	BSG	0.963672	PD
ENSG00000099822	19	539893	667159	866	160	468692	0.63197	0.2637	HCN2	0.99995	PD
ENSG00000099821	19	567223	683597	751	154	468692	0.20652	0.41819	POLRMT	0.99995	PD
ENSG00000070388	19	589879	693703	696	130	468692	-0.56768	0.71487	FGF22	0.99995	PD
ENSG00000070423	19	597526	713277	759	127	468692	-0.77428	0.78062	RNF126	0.99995	PD
ENSG00000070404	19	626392	733385	681	128	468692	-0.6078	0.72834	FSTL3	0.99995	PD
ENSG00000185198	19	635521	745460	719	141	468692	-0.55796	0.71157	PRSS57	0.99995	PD
ENSG00000099864	19	658953	798329	886	166	468692	0.53749	0.29547	PALM	0.99995	PD
ENSG00000099812	19	701126	814319	719	168	468692	1.2025	0.11459	MISP	0.867606	PD
ENSG00000011304	19	747075	862327	696	133	468692	1.4273	0.07675	PTBP1	0.784287	PD
ENSG00000129951	19	762518	871967	669	136	468692	1.4993	0.066898	LPPR3	0.75396	PD
ENSG00000172232	19	775097	882017	635	124	468692	1.1208	0.1312	AZU1	0.900914	PD
ENSG00000196415	19	790963	898175	604	122	468692	1.1904	0.11695	PRTN3	0.870026	PD
ENSG00000197561	19	801014	906242	583	122	468692	1.1309	0.12904	ELANE	0.900893	PD
ENSG00000197766	19	809453	913453	555	107	468692	0.96802	0.16652	CFD	0.947875	PD
ENSG00000175221	19	817962	943218	673	147	468692	0.65727	0.2555	MED16	0.99995	PD
ENSG00000198858	19	846503	963240	638	133	468692	-0.073251	0.5292	R3HDM4	0.99995	PD
ENSG00000116014	19	867287	971015	593	114	468692	0.14294	0.44317	KISS1R	0.99995	PD
ENSG00000116017	19	875781	1025939	905	141	468692	1.0361	0.15008	ARID3A	0.930171	PD
ENSG00000065268	19	933174	1044569	759	91	468692	1.2302	0.10932	WDR18	0.85832	PD
ENSG00000269169	19	949601	1049952	645	82	468692	1.4501	0.07352	AC004528.1	0.77388	PD
ENSG00000116032	19	950418	1059731	681	83	468692	1.5009	0.066686	GRIN3B	0.753113	PD
ENSG00000182087	19	959647	1071117	689	86	468692	1.5279	0.063269	TMEM259	0.745699	PD
ENSG00000064666	19	976298	1089068	662	86	468692	1.3418	0.089823	CNN2	0.816074	PD
ENSG00000064687	19	990102	1115571	721	107	468692	1.0043	0.15763	ABCA7	0.940707	PD
ENSG00000180448	19	1015922	1136627	621	104	468692	0.35512	0.36125	HMHA1	0.99995	PD
ENSG00000099817	19	1036594	1145598	532	91	468692	0.17487	0.43059	POLR2E	0.99995	PD
ENSG00000167468	19	1053936	1156787	522	88	468692	-0.20314	0.58049	GPX4	0.99995	PD
ENSG00000064932	19	1057636	1224282	775	120	468692	-0.1741	0.56911	SBNO2	0.99995	PD
ENSG00000118046	19	1139406	1278428	587	119	468692	0.36568	0.3573	STK11	0.99995	PD
ENSG00000099625	19	1178286	1288026	414	113	468692	0.74624	0.22776	C19orf26	0.99995	PD
ENSG00000099624	19	1191749	1294824	368	106	468692	0.3209	0.37414	ATP5D	0.99995	PD
ENSG00000167470	19	1198552	1309142	403	123	468692	-0.03279	0.51308	MIDN	0.99995	PD
ENSG00000099622	19	1209384	1324879	440	140	468692	0.14561	0.44211	CIRBP	0.99995	PD
ENSG00000228300	19	1225026	1329248	408	136	468692	0.30104	0.38169	C19orf24	0.99995	PD
ENSG00000160953	19	1235890	1428430	814	191	468692	-0.76878	0.77899	MUM1	0.99995	PD
ENSG00000099617	19	1236153	1351430	484	156	468692	-0.36003	0.64059	EFNA2	0.99995	PD
ENSG00000115286	19	1333526	1445583	482	103	468692	-1.3082	0.90459	NDUFS7	0.99995	PD
ENSG00000130005	19	1347091	1451569	429	85	468692	-1.1783	0.88065	GAMT	0.99995	PD
ENSG00000071626	19	1357568	1485719	515	101	468692	-1.0814	0.86024	DAZAP1	0.99995	PD
ENSG00000115268	19	1388358	1490583	424	106	468692	-0.59766	0.72497	RPS15	0.99995	PD
ENSG00000268798	19	1390838	1491937	415	109	468692	-0.7032	0.75903	AC027307.3	0.99995	PD
ENSG00000115266	19	1396300	1523243	536	114	468692	-0.77416	0.78058	APC2	0.99995	PD
ENSG00000119559	19	1411142	1529555	519	112	468692	-0.68786	0.75423	C19orf25	0.99995	PD
ENSG00000115257	19	1431427	1540751	523	112	468692	-0.19556	0.57752	PCSK4	0.99995	PD
ENSG00000115255	19	1441165	1547926	521	103	468692	-0.10729	0.54272	REEP6	0.99995	PD
ENSG00000185761	19	1455017	1563603	533	111	468692	0.11714	0.45337	ADAMTSL5	0.99995	PD
ENSG00000185988	19	1474073	1585455	543	130	468692	0.84495	0.19907	PLK5	0.982149	PD
ENSG00000181588	19	1504668	1618057	485	127	468692	0.86402	0.19379	MEX3D	0.976967	PD
ENSG00000071655	19	1526639	1642882	480	120	468692	1.0903	0.1378	MBD3	0.908695	PD
ENSG00000267059	19	1528338	1655444	521	116	468692	0.93124	0.17587	UQCR11	0.958705	PD
ENSG00000127540	19	1547171	1655480	412	117	468692	0.50193	0.30786	UQCR11	0.99995	PD
ENSG00000071564	19	1559291	1702604	604	139	468692	1.2344	0.10853	TCF3	0.85832	PD
ENSG00000205922	19	1702372	1830987	593	157	468692	-0.17583	0.56979	ONECUT3	0.99995	PD
ENSG00000130270	19	1732074	1862275	575	121	468692	0.51092	0.3047	ATP8B3	0.99995	PD
ENSG00000079313	19	1765248	1898452	541	81	468692	0.83078	0.20305	REXO1	0.982293	PD
ENSG00000129911	19	1802399	1913567	460	72	468692	0.8806	0.18927	KLF16	0.973039	PD
ENSG00000129968	19	1826809	1935546	471	86	468692	0.4051	0.3427	ABHD17A	0.99995	PD
ENSG00000227500	19	1855213	1976016	576	88	468692	-0.27652	0.60892	SCAMP4	0.99995	PD
ENSG00000213638	19	1855377	1963444	511	84	468692	-0.20637	0.58175	ADAT3	0.99995	PD
ENSG00000133275	19	1891188	2031337	775	110	468692	-1.1565	0.87626	CSNK1G2	0.99995	PD
ENSG00000133243	19	1935447	2084880	809	127	468692	-1.0088	0.84345	BTBD2	0.99995	PD
ENSG00000099875	19	1987470	2101243	592	128	468692	-1.1617	0.87733	MKNK2	0.99995	PD
ENSG00000172081	19	2021037	2146672	677	134	468692	-0.81977	0.79383	MOB3A	0.99995	PD
ENSG00000099840	19	2046380	2149592	540	104	468692	-0.8951	0.81463	IZUMO4	0.99995	PD
ENSG00000065000	19	2050988	2214464	886	111	468692	-0.67285	0.74948	AP3D1	0.99995	PD
ENSG00000104885	19	2114148	2282577	904	83	468692	-0.26772	0.60554	DOT1L	0.99995	PD
ENSG00000104886	19	2180002	2287703	553	95	468692	-0.44967	0.67352	PLEKHJ1	0.99995	PD
ENSG00000104897	19	2186520	2298678	558	97	468692	-0.40421	0.65697	SF3A2	0.99995	PD
ENSG00000104899	19	2199308	2302072	496	115	468692	-0.19014	0.5754	AMH	0.99995	PD
ENSG00000167476	19	2202251	2319758	584	125	468692	0.41497	0.33908	JSRP1	0.99995	PD
ENSG00000104904	19	2219485	2323487	526	110	468692	0.35212	0.36237	OAZ1	0.99995	PD
ENSG00000188305	19	2224631	2332181	533	106	468692	0.38463	0.35026	C19orf35	0.99995	PD
ENSG00000220008	19	2239774	2358156	632	105	468692	1.0409	0.14897	LINGO3	0.930171	PD
ENSG00000130332	19	2271516	2378619	571	82	468692	1.3207	0.093307	LSM7	0.827215	PD
ENSG00000178297	19	2339769	2476237	816	80	468692	0.11845	0.45285	TMPRSS9	0.99995	PD
ENSG00000099800	19	2375622	2477892	628	70	468692	-0.50956	0.69482	TIMM13	0.99995	PD
ENSG00000176619	19	2377636	2506994	772	92	468692	0.27303	0.39242	LMNB2	0.99995	PD
ENSG00000099860	19	2426120	2528257	558	107	468692	0.52353	0.3003	GADD45B	0.99995	PD
ENSG00000176533	19	2461217	2752707	1613	230	468692	1.7665	0.03866	GNG7	0.618494	PD
ENSG00000176490	19	2664565	2771416	577	77	468692	1.4761	0.069964	DIRAS1	0.765454	PD
ENSG00000267001	19	2667767	2790046	642	74	468692	1.2958	0.097526	AC006538.4	0.83659	PD
ENSG00000141873	19	2682202	2790150	548	76	468692	1.161	0.12282	SLC39A3	0.88501	PD
ENSG00000104969	19	2704712	2833369	642	74	468692	0.86602	0.19324	SGTA	0.976396	PD
ENSG00000172009	19	2735458	2863599	612	82	468692	0.43118	0.33317	THOP1	0.99995	PD
ENSG00000172006	19	2769872	2885771	555	79	468692	0.80235	0.21118	ZNF554	0.991615	PD
ENSG00000186300	19	2791433	2910482	613	90	468692	0.63992	0.26111	ZNF555	0.99995	PD
ENSG00000172000	19	2817333	2928515	591	71	468692	0.45208	0.32561	ZNF556	0.99995	PD
ENSG00000171970	19	2850896	2968474	624	100	468692	-0.47798	0.68367	ZNF57	0.99995	PD
ENSG00000175691	19	2883216	2994969	582	92	468692	-1.2851	0.90062	ZNF77	0.99995	PD
ENSG00000104953	19	2927444	3045177	590	118	468692	0.54573	0.29263	TLE6	0.99995	PD
ENSG00000065717	19	2947636	3097633	718	159	468692	0.55015	0.29111	TLE2	0.99995	PD
ENSG00000104964	19	3002908	3113105	554	118	468692	0.83857	0.20085	AES	0.982149	PD
ENSG00000088256	19	3044408	3174002	750	142	468692	-1.2146	0.88775	GNA11	0.99995	PD
ENSG00000060558	19	3086191	3213767	774	118	468692	-0.76157	0.77684	GNA15	0.99995	PD
ENSG00000125910	19	3122344	3230329	618	94	468692	-0.87417	0.80899	S1PR4	0.99995	PD
ENSG00000125912	19	3135561	3259573	665	88	468692	-0.74236	0.77106	NCLN	0.99995	PD
ENSG00000161082	19	3174701	3347074	829	125	468692	-0.88257	0.81126	CELF5	0.99995	PD
ENSG00000141905	19	3309561	3519215	947	155	468692	0.95141	0.1707	NFIC	0.955174	PD
ENSG00000095932	19	3424405	3530540	409	81	468692	0.62211	0.26693	C19orf77	0.99995	PD
ENSG00000129932	19	3440819	3550938	472	79	468692	0.97861	0.16389	DOHH	0.943574	PD
ENSG00000105325	19	3456271	3588328	551	98	468692	0.90427	0.18293	FZR1	0.965836	PD
ENSG00000161091	19	3488259	3624288	603	121	468692	0.72006	0.23574	MFSD12	0.99995	PD
ENSG00000183397	19	3489152	3594028	448	100	468692	0.94313	0.17281	C19orf71	0.957131	PD
ENSG00000064961	19	3522775	3629086	527	104	468692	0.47779	0.3164	HMG20B	0.99995	PD
ENSG00000179855	19	3535551	3643539	544	96	468692	0.28843	0.38651	GIPC3	0.99995	PD
ENSG00000006638	19	3544504	3656838	554	95	468692	-0.088444	0.53524	TBXA2R	0.99995	PD
ENSG00000105298	19	3560639	3676813	529	66	468692	-1.1598	0.87694	CACTIN	0.99995	PD
ENSG00000186111	19	3580181	3750477	800	108	468692	-1.046	0.85222	PIP5K1C	0.99995	PD
ENSG00000105289	19	3658107	3800811	637	133	468692	0.046011	0.48165	TJP3	0.99995	PD
ENSG00000011132	19	3700817	3811697	552	106	468692	0.30367	0.38069	APBA3	0.99995	PD
ENSG00000183617	19	3712662	3818573	540	108	468692	0.51348	0.30381	MRPL54	0.99995	PD
ENSG00000173976	19	3719087	3822233	531	111	468692	0.39597	0.34606	RAX2	0.99995	PD
ENSG00000007264	19	3727971	3852127	659	132	468692	-0.025651	0.51023	MATK	0.99995	PD
ENSG00000105278	19	3754022	3919030	791	119	468692	-0.75796	0.77576	ZFR2	0.99995	PD
ENSG00000167654	19	3829862	3978077	658	129	468692	-1.0505	0.85326	ATCAY	0.99995	PD
ENSG00000077009	19	3883101	3992414	466	117	468692	-0.60107	0.7261	NMRK2	0.99995	PD
ENSG00000167657	19	3908451	4021121	452	92	468692	-0.23354	0.59233	DAPK3	0.99995	PD
ENSG00000167658	19	3926054	4035467	475	97	468692	-0.093276	0.53716	EEF2	0.99995	PD
ENSG00000105229	19	3957644	4089384	507	73	468692	0.91915	0.17901	PIAS4	0.963599	PD
ENSG00000205147	19	3991127	4093154	394	66	468692	1.0942	0.13694	AC016586.1	0.908695	PD
ENSG00000178951	19	3994362	4116943	489	83	468692	1.2035	0.1144	ZBTB7A	0.867606	PD
ENSG00000126934	19	4040319	4174126	558	92	468692	1.0951	0.13673	MAP2K2	0.908695	PD
ENSG00000060566	19	4103598	4223051	601	105	468692	-0.47094	0.68116	CREB3L3	0.99995	PD
ENSG00000077463	19	4124106	4232601	575	90	468692	-0.82012	0.79392	SIRT6	0.99995	PD
ENSG00000089847	19	4133351	4274811	757	99	468692	-1.5307	0.93708	ANKRD24	0.99995	PD
ENSG00000105246	19	4179495	4287528	604	75	468692	-2.3186	0.98979	EBI3	0.99995	PD
ENSG00000105248	19	4197076	4319087	673	96	468692	-2.2831	0.98879	CCDC94	0.99995	PD
ENSG00000105251	19	4228598	4340721	585	87	468692	-1.6199	0.94737	SHD	0.99995	PD
ENSG00000167664	19	4242229	4352428	574	87	468692	-1.3789	0.91604	TMIGD2	0.99995	PD
ENSG00000105255	19	4254597	4373840	597	113	468692	-1.2776	0.8993	FSD1	0.99995	PD
ENSG00000178078	19	4274040	4392783	571	118	468692	-0.83768	0.79889	STAP2	0.99995	PD
ENSG00000008382	19	4293524	4410083	531	91	468692	-0.87857	0.81018	MPND	0.99995	PD
ENSG00000141985	19	4310367	4450544	624	79	468692	-0.84165	0.80001	SH3GL1	0.99995	PD
ENSG00000167670	19	4352659	4495015	614	61	468692	0.48446	0.31403	CHAF1A	0.99995	PD
ENSG00000167671	19	4394996	4507819	528	59	468692	0.54248	0.29374	UBXN6	0.99995	PD
ENSG00000167674	19	4422284	4552223	636	95	468692	0.57044	0.28419	HDGFRP2	0.99995	PD
ENSG00000167676	19	4452204	4567716	566	81	468692	0.87865	0.18979	PLIN4	0.973313	PD
ENSG00000214456	19	4472543	4585236	547	107	468692	0.71488	0.23734	PLIN5	0.99995	PD
ENSG00000267385	19	4478439	4590079	546	110	468692	0.71208	0.23821	CTB-50L17.14	0.99995	PD
ENSG00000171236	19	4486421	4590486	508	106	468692	0.60729	0.27183	LRG1	0.99995	PD
ENSG00000167680	19	4492600	4609820	577	106	468692	0.47399	0.31775	SEMA6B	0.99995	PD
ENSG00000185361	19	4589530	4705580	514	66	468692	0.68395	0.247	TNFAIP8L1	0.99995	PD
ENSG00000074842	19	4591386	4720382	576	77	468692	0.53853	0.29511	C19orf10	0.99995	PD
ENSG00000142002	19	4625236	4774685	652	111	468692	0.15855	0.43701	DPP9	0.99995	PD
ENSG00000141965	19	4741728	4845571	491	71	468692	-1.1654	0.87807	FEM1A	0.99995	PD
ENSG00000127666	19	4765944	4881716	598	86	468692	-1.2935	0.90208	TICAM1	0.99995	PD
ENSG00000105355	19	4788353	4917780	637	112	468692	-0.77092	0.77962	PLIN3	0.99995	PD
ENSG00000205784	19	4840449	4952879	567	113	468692	-0.72993	0.76728	ARRDC5	0.99995	PD
ENSG00000127663	19	4919125	5203606	1415	109	468692	-1.7315	0.95832	KDM4B	0.99995	PD
ENSG00000105426	19	5108506	5390814	1412	184	468692	-2.1576	0.98452	PTPRS	0.99995	PD
ENSG00000105428	19	5405426	5506867	477	113	468692	0.092894	0.46299	ZNRF4	0.99995	PD
ENSG00000130254	19	5537010	5674057	537	68	468692	-0.75041	0.7735	SAFB2	0.99995	PD
ENSG00000160633	19	5573046	5718489	569	60	468692	-0.87127	0.8082	SAFB	0.99995	PD
ENSG00000130255	19	5624958	5741887	403	53	468692	-1.7613	0.96091	RPL36	0.99995	PD
ENSG00000174917	19	5628432	5730907	362	55	468692	-1.8974	0.97111	C19orf70	0.99995	PD
ENSG00000167733	19	5630615	5738533	382	54	468692	-1.7882	0.96313	HSD11B1L	0.99995	PD
ENSG00000196365	19	5641845	5770583	460	74	468692	-0.063878	0.52547	LONP1	0.99995	PD
ENSG00000174898	19	5670688	5828745	666	111	468692	-0.082557	0.5329	CATSPERD	0.99995	PD
ENSG00000212123	19	5732971	5834776	480	87	468692	0.23494	0.40713	PRR22	0.99995	PD
ENSG00000267157	19	5734016	5835630	477	100	468692	0.24478	0.40331	CTB-54O9.9	0.99995	PD
ENSG00000141994	19	5734843	5841249	498	103	468692	0.18032	0.42845	DUS3L	0.99995	PD
ENSG00000171119	19	5773813	5878335	568	109	468692	-1.2621	0.89654	NRTN	0.99995	PD
ENSG00000156413	19	5780621	5889742	609	114	468692	-1.0153	0.84502	FUT6	0.99995	PD
ENSG00000171124	19	5792899	5901485	597	99	468692	-1.0685	0.85736	FUT3	0.99995	PD
ENSG00000130383	19	5815837	5953798	691	108	468692	-1.2744	0.89873	FUT5	0.99995	PD
ENSG00000267740	19	5816182	5953798	689	108	468692	-1.2698	0.89792	AC024592.12	0.99995	PD
ENSG00000174886	19	5841287	5954017	552	84	468692	-1.1268	0.87008	NDUFA11	0.99995	PD
ENSG00000267314	19	5854852	5964718	532	76	468692	-1.0282	0.84807	AC104532.2	0.99995	PD
ENSG00000187650	19	5854869	5960864	516	80	468692	-1.0299	0.84848	VMAC	0.99995	PD
ENSG00000105519	19	5861718	5965888	496	72	468692	-0.74255	0.77112	CAPS	0.99995	PD
ENSG00000031823	19	5866150	6028153	746	91	468692	-1.1889	0.88276	RANBP3	0.99995	PD
ENSG00000087903	19	5943175	6249583	1438	142	468692	0.068937	0.47252	RFX2	0.99995	PD
ENSG00000130377	19	6085258	6243112	843	73	468692	0.73799	0.23026	ACSBG2	0.99995	PD
ENSG00000130382	19	6162966	6329959	939	97	468692	-0.073572	0.52932	MLLT1	0.99995	PD
ENSG00000167769	19	6256153	6383640	784	66	468692	-0.9433	0.82724	ACER1	0.99995	PD
ENSG00000125656	19	6311463	6418919	622	49	468692	-0.66345	0.74648	CLPP	0.99995	PD
ENSG00000125652	19	6322444	6425042	597	48	468692	-0.93531	0.82519	ALKBH7	0.99995	PD
ENSG00000125650	19	6325159	6429069	597	52	468692	-0.95188	0.82942	PSPN	0.99995	PD
ENSG00000125651	19	6329580	6443992	657	53	468692	-0.38917	0.65143	GTF2F1	0.99995	PD
ENSG00000088247	19	6363359	6474805	534	62	468692	-0.050838	0.52027	KHSRP	0.99995	PD
ENSG00000181240	19	6376048	6483790	512	73	468692	-0.025468	0.51016	SLC25A41	0.99995	PD
ENSG00000125648	19	6386090	6515214	562	93	468692	-0.42335	0.66398	SLC25A23	0.99995	PD
ENSG00000130545	19	6413788	6517232	434	88	468692	-0.28229	0.61114	CRB3	0.99995	PD
ENSG00000205744	19	6417218	6532568	479	104	468692	-0.31912	0.62518	DENND1C	0.99995	PD
ENSG00000104833	19	6444330	6552859	427	115	468692	-0.66513	0.74702	TUBB4A	0.99995	PD
ENSG00000125657	19	6481010	6585931	447	117	468692	-0.814	0.79218	TNFSF9	0.99995	PD
ENSG00000125726	19	6533194	6654114	689	85	468692	-2.0299	0.97881	CD70	0.99995	PD
ENSG00000125735	19	6613148	6720599	633	70	468692	-2.0943	0.98189	TNFSF14	0.99995	PD
ENSG00000125730	19	6627715	6780573	778	128	468692	-1.388	0.91743	C3	0.99995	PD
ENSG00000125734	19	6679925	6787614	478	98	468692	0.022049	0.4912	GPR108	0.99995	PD
ENSG00000125733	19	6687936	6801537	538	88	468692	0.4874	0.31299	TRIP10	0.99995	PD
ENSG00000125731	19	6702171	6817599	552	95	468692	0.86296	0.19408	SH2D3A	0.976967	PD
ENSG00000141968	19	6722725	6907377	976	126	468692	0.61813	0.26824	VAV1	0.99995	PD
ENSG00000174837	19	6837577	6990470	921	91	468692	1.8215	0.034269	EMR1	0.589874	PD
ENSG00000204752	19	6961514	7063338	349	53	468692	2.3816	0.0086183	AC025278.1	0.300455	PD
ENSG00000237247	19	6980589	7083022	323	61	468692	2.8892	0.0019311	MBD3L5	0.125776	PD
ENSG00000205718	19	6987759	7090190	325	61	468692	2.5896	0.0048039	MBD3L4	0.221723	PD
ENSG00000230522	19	6999332	7101746	288	56	468692	2.5134	0.0059792	MBD3L2	0.249694	PD
ENSG00000182315	19	7006220	7108651	289	59	468692	2.4469	0.007204	MBD3L3	0.278799	PD
ENSG00000130544	19	7019455	7137979	358	78	468692	1.8135	0.034879	ZNF557	0.593847	PD
ENSG00000171105	19	7062266	7344045	1341	175	468692	1.7912	0.03663	INSR	0.602109	PD
ENSG00000263264	19	7363848	7498271	667	45	468692	-1.0873	0.86155	CTB-133G6.1	0.99995	PD
ENSG00000268861	19	7395850	7585131	1184	91	468692	-1.1712	0.87925	CTD-2207O23.3	0.99995	PD
ENSG00000104880	19	7409999	7587363	1129	86	468692	-1.0987	0.86405	ARHGEF18	0.99995	PD
ENSG00000104883	19	7491761	7612335	690	95	468692	-0.48426	0.6859	PEX11G	0.99995	PD
ENSG00000198723	19	7507862	7623336	620	104	468692	-0.58417	0.72045	C19orf45	0.99995	PD
ENSG00000267952	19	7521938	7634508	607	97	468692	-0.88819	0.81278	CTD-2207O23.12	0.99995	PD
ENSG00000198816	19	7530178	7635912	577	95	468692	-0.81076	0.79125	ZNF358	0.99995	PD
ENSG00000090674	19	7537512	7648895	604	99	468692	-0.87015	0.80789	MCOLN1	0.99995	PD
ENSG00000268614	19	7548481	7654945	569	90	468692	-1.2061	0.8861	CTD-2207O23.10	0.99995	PD
ENSG00000032444	19	7548890	7676650	640	102	468692	-1.3533	0.91202	PNPLA6	0.99995	PD
ENSG00000076826	19	7610788	7733190	624	73	468692	-2.4088	0.992	CAMSAP3	0.99995	PD
ENSG00000076924	19	7634411	7744451	532	63	468692	-1.686	0.95411	XAB2	0.99995	PD
ENSG00000229833	19	7644623	7746842	463	76	468692	-1.7688	0.96154	PET100	0.99995	PD
ENSG00000268400	19	7644682	7757934	559	71	468692	-0.055907	0.52229	CTD-3214H19.4	0.99995	PD
ENSG00000174788	19	7646497	7748634	463	71	468692	-1.5407	0.9383	PCP2	0.99995	PD
ENSG00000076944	19	7651767	7762759	566	81	468692	-0.095285	0.53796	STXBP2	0.99995	PD
ENSG00000104918	19	7683930	7785334	580	97	468692	0.28546	0.38765	RETN	0.99995	PD
ENSG00000183019	19	7691514	7794712	604	102	468692	0.15702	0.43761	C19orf59	0.99995	PD
ENSG00000269711	19	7693387	7797740	612	116	468692	0.072095	0.47126	CTD-3214H19.16	0.99995	PD
ENSG00000181029	19	7695729	7797744	601	115	468692	0.092902	0.46299	TRAPPC5	0.99995	PD
ENSG00000104921	19	7703644	7817032	681	131	468692	-0.046206	0.51843	FCER2	0.99995	PD
ENSG00000182566	19	7743843	7848792	689	116	468692	0.50501	0.30678	CLEC4G	0.99995	PD
ENSG00000090659	19	7754879	7862464	690	118	468692	0.67475	0.24992	CD209	0.99995	PD
ENSG00000104938	19	7778035	7884491	626	109	468692	0.66937	0.25163	CLEC4M	0.99995	PD
ENSG00000142459	19	7845119	7979862	573	79	468692	0.46438	0.32119	EVI5L	0.99995	PD
ENSG00000183248	19	7883605	7989326	384	61	468692	-1.2122	0.88728	CTD-3193O13.9	0.99995	PD
ENSG00000171017	19	7903390	8016901	453	85	468692	-1.2707	0.89809	LRRC8E	0.99995	PD
ENSG00000214248	19	7913689	8018427	408	76	468692	-1.3115	0.90515	AC010336.1	0.99995	PD
ENSG00000076984	19	7918728	8029363	425	85	468692	-1.5014	0.93338	MAP2K7	0.99995	PD
ENSG00000260001	19	7931030	8033982	406	82	468692	-1.3983	0.91898	TGFBR3L	0.99995	PD
ENSG00000104976	19	7935201	8038135	408	83	468692	-1.3956	0.91859	SNAPC2	0.99995	PD
ENSG00000178531	19	7939372	8041051	406	86	468692	-1.3871	0.9173	CTXN1	0.99995	PD
ENSG00000104980	19	7941603	8058805	470	82	468692	-1.3102	0.90494	TIMM44	0.99995	PD
ENSG00000066044	19	7973463	8120543	584	47	468692	-0.88645	0.81231	ELAVL1	0.99995	PD
ENSG00000131142	19	8067651	8177534	573	91	468692	-2.0008	0.97729	CCL25	0.99995	PD
ENSG00000142449	19	8080286	8264730	1078	145	468692	-1.6588	0.95142	FBN3	0.99995	PD
ENSG00000090661	19	8221620	8377305	747	125	468692	0.8471	0.19847	CERS4	0.981477	PD
ENSG00000167775	19	8317011	8423240	444	72	468692	-0.28734	0.61307	CD320	0.99995	PD
ENSG00000167774	19	8323167	8436263	452	70	468692	-0.77074	0.77957	NDUFA7	0.99995	PD
ENSG00000267855	19	8323490	8436280	451	73	468692	-0.79354	0.78627	NDUFA7	0.99995	PD
ENSG00000233927	19	8336042	8438224	357	54	468692	-0.59021	0.72247	RPS28	0.99995	PD
ENSG00000186994	19	8337468	8458146	442	69	468692	-0.87283	0.80862	KANK3	0.99995	PD
ENSG00000167772	19	8378173	8489257	518	73	468692	-1.8008	0.96413	ANGPTL4	0.99995	PD
ENSG00000185236	19	8404865	8519318	499	81	468692	-1.2973	0.90273	RAB11B	0.99995	PD
ENSG00000099785	19	8428154	8553901	555	62	468692	-0.28496	0.61216	2024-03-02	0.99995	PD
ENSG00000099783	19	8459651	8603998	678	82	468692	0.19903	0.42112	HNRNPM	0.99995	PD
ENSG00000133246	19	8504940	8617996	554	68	468692	0.57753	0.28179	PRAM1	0.99995	PD
ENSG00000133250	19	8525462	8629048	539	72	468692	0.62533	0.26588	ZNF414	0.99995	PD
ENSG00000142347	19	8535674	8692461	602	96	468692	0.21969	0.41305	MYO1F	0.99995	PD
ENSG00000142303	19	8595126	8725620	327	70	468692	-1.027	0.84779	ADAMTS10	0.99995	PD
ENSG00000181786	19	8757751	8859172	174	33	468692	-0.30776	0.62087	ACTL9	0.99995	PD
ENSG00000181733	19	8791316	8892371	83	20	468692	0.23557	0.40688	OR2Z1	0.99995	PD
ENSG00000167785	19	8870380	8993004	345	39	468692	-2.0069	0.97762	ZNF558	0.99995	PD
ENSG00000170948	19	8893074	9004016	394	42	468692	-1.9902	0.97672	MBD3L1	0.99995	PD
ENSG00000181143	19	8909520	9142018	1060	115	468692	-1.3394	0.90977	MUC16	0.99995	PD
ENSG00000170929	19	9153855	9254889	582	53	468692	-2.0543	0.98003	OR1M1	0.99995	PD
ENSG00000170923	19	9162945	9263982	578	61	468692	-2.434	0.99253	OR7G2	0.99995	PD
ENSG00000161807	19	9175274	9276439	573	68	468692	-2.6113	0.99549	OR7G1	0.99995	PD
ENSG00000170920	19	9186688	9287626	569	69	468692	-2.5972	0.9953	OR7G3	0.99995	PD
ENSG00000130803	19	9201056	9324100	691	94	468692	-1.8103	0.96488	ZNF317	0.99995	PD
ENSG00000188000	19	9246279	9349493	521	64	468692	-0.93654	0.8255	OR7D2	0.99995	PD
ENSG00000174667	19	9274526	9375542	481	67	468692	-0.97464	0.83513	OR7D4	0.99995	PD
ENSG00000237521	19	9311606	9412820	417	66	468692	-1.5639	0.94108	OR7E24	0.99995	PD
ENSG00000196110	19	9354951	9470514	467	50	468692	-0.84417	0.80071	ZNF699	0.99995	PD
ENSG00000188321	19	9384448	9511838	514	40	468692	-0.03044	0.51214	ZNF559	0.99995	PD
ENSG00000270011	19	9384850	9543293	647	45	468692	0.39576	0.34614	ZNF559-ZNF177	0.99995	PD
ENSG00000188629	19	9385021	9543293	647	45	468692	0.39576	0.34614	ZNF177	0.99995	PD
ENSG00000174652	19	9473272	9596254	520	28	468692	1.1166	0.13208	ZNF266	0.901036	PD
ENSG00000198028	19	9527183	9659283	629	30	468692	0.91667	0.17966	ZNF560	0.963649	PD
ENSG00000130818	19	9588667	9699303	513	18	468692	0.39859	0.3451	ZNF426	0.99995	PD
ENSG00000197961	19	9621029	9745209	571	46	468692	0.036153	0.48558	ZNF121	0.99995	PD
ENSG00000171469	19	9665356	9782075	461	60	468692	-0.18603	0.57379	ZNF561	0.99995	PD
ENSG00000267106	19	9681967	9806572	534	53	468692	-0.25968	0.60245	C19orf82	0.99995	PD
ENSG00000171466	19	9709330	9835776	630	43	468692	0.17231	0.4316	ZNF562	0.99995	PD
ENSG00000224689	19	9750600	9861452	597	40	468692	0.35348	0.36186	ZNF812	0.99995	PD
ENSG00000196605	19	9812669	9953856	579	51	468692	0.33472	0.36892	ZNF846	0.99995	PD
ENSG00000127452	19	9870943	9988492	391	57	468692	0.97545	0.16467	FBXL12	0.945537	PD
ENSG00000198258	19	9888568	9990791	329	64	468692	1.2315	0.10907	UBL5	0.85832	PD
ENSG00000127445	19	9895933	10010358	416	59	468692	1.2601	0.10381	PIN1	0.847598	PD
ENSG00000105088	19	9914394	10097228	780	108	468692	1.643	0.050191	OLFM2	0.686309	PD
ENSG00000080573	19	10020237	10171147	792	132	468692	0.17708	0.42972	COL5A3	0.99995	PD
ENSG00000080511	19	10073925	10182955	603	93	468692	-0.7096	0.76102	RDH8	0.99995	PD
ENSG00000130813	19	10146798	10253928	438	111	468692	-0.46357	0.67852	C19orf66	0.99995	PD
ENSG00000130812	19	10153014	10263472	453	103	468692	-0.51809	0.6978	ANGPTL6	0.99995	PD
ENSG00000243207	19	10166899	10275456	446	107	468692	-0.51417	0.69643	PPAN-P2RY11	0.99995	PD
ENSG00000130810	19	10166965	10275414	446	107	468692	-0.51417	0.69643	PPAN	0.99995	PD
ENSG00000244165	19	10172214	10276048	410	97	468692	-0.35142	0.63736	P2RY11	0.99995	PD
ENSG00000130811	19	10175693	10280596	410	99	468692	-0.49917	0.69117	EIF3G	0.99995	PD
ENSG00000130816	19	10194021	10391962	742	108	468692	-0.48642	0.68667	DNMT1	0.99995	PD
ENSG00000267534	19	10284520	10391948	392	79	468692	-0.25389	0.60021	S1PR2	0.99995	PD
ENSG00000105364	19	10312577	10420721	406	91	468692	1.3852	0.082999	MRPL4	0.801721	PD
ENSG00000090339	19	10331511	10447291	424	100	468692	1.1983	0.11539	ICAM1	0.868108	PD
ENSG00000105371	19	10347643	10449198	398	93	468692	0.98845	0.16147	ICAM4	0.943574	PD
ENSG00000105376	19	10350657	10457454	428	93	468692	0.95492	0.16981	ICAM5	0.953554	PD
ENSG00000220201	19	10365479	10470556	422	88	468692	1.2782	0.1006	ZGLP1	0.843207	PD
ENSG00000167807	19	10366103	10476685	442	88	468692	1.2271	0.10989	CTD-2369P2.10	0.859267	PD
ENSG00000267673	19	10366103	10476691	442	88	468692	1.2271	0.10989	FDX1L	0.859267	PD
ENSG00000267303	19	10376147	10481354	427	85	468692	1.024	0.15293	CTD-2369P2.12	0.935052	PD
ENSG00000161847	19	10376888	10494316	476	80	468692	0.84097	0.20018	RAVER1	0.982149	PD
ENSG00000076662	19	10394452	10500499	433	70	468692	0.74985	0.22667	ICAM3	0.99995	PD
ENSG00000105397	19	10411209	10541352	479	68	468692	-0.79093	0.78551	TYK2	0.99995	PD
ENSG00000105401	19	10451810	10580797	414	54	468692	-1.376	0.91559	CDC37	0.99995	PD
ENSG00000065989	19	10477449	10630305	534	45	468692	-0.21858	0.58651	PDE4A	0.99995	PD
ENSG00000079999	19	10546796	10664417	476	72	468692	0.27811	0.39047	KEAP1	0.99995	PD
ENSG00000180739	19	10573623	10678607	473	82	468692	1.0094	0.1564	S1PR5	0.93939	PD
ENSG00000130734	19	10604571	10714094	524	65	468692	0.91772	0.17938	ATG4D	0.963599	PD
ENSG00000129347	19	10613761	10726713	537	54	468692	0.7443	0.22835	KRI1	0.99995	PD
ENSG00000129355	19	10627138	10729735	482	52	468692	0.83303	0.20241	CDKN2D	0.982149	PD
ENSG00000129354	19	10633347	10747991	515	50	468692	0.82262	0.20536	AP1M2	0.984577	PD
ENSG00000129353	19	10663133	10805235	557	62	468692	0.63153	0.26385	SLC44A2	0.99995	PD
ENSG00000226104	19	10701715	10802093	361	52	468692	0.083285	0.46681	AC011475.1	0.99995	PD
ENSG00000129351	19	10714937	10853093	511	56	468692	-0.083585	0.53331	ILF3	0.99995	PD
ENSG00000213339	19	10762106	10874113	428	55	468692	-0.016789	0.5067	QTRT1	0.99995	PD
ENSG00000079805	19	10778755	10994164	734	83	468692	-0.40264	0.65639	DNM2	0.99995	PD
ENSG00000099203	19	10893114	10996994	312	58	468692	-0.41326	0.66029	TMED1	0.99995	PD
ENSG00000214212	19	10897251	11030466	397	65	468692	-0.48514	0.68621	C19orf38	0.99995	PD
ENSG00000142453	19	10932189	11083453	486	70	468692	0.23839	0.40579	CARM1	0.99995	PD
ENSG00000130733	19	10983444	11089357	372	53	468692	0.41454	0.33924	YIPF2	0.99995	PD
ENSG00000142444	19	10989409	11094211	368	56	468692	0.5034	0.30734	C19orf52	0.99995	PD
ENSG00000127616	19	11021598	11226071	840	74	468692	0.65563	0.25603	SMARCA4	0.99995	PD
ENSG00000130164	19	11150038	11294492	735	100	468692	1.1699	0.12101	LDLR	0.877276	PD
ENSG00000161888	19	11192196	11316484	632	88	468692	1.6243	0.052159	SPC24	0.699548	PD
ENSG00000197256	19	11224943	11358467	657	93	468692	1.9845	0.023602	KANK2	0.507523	PD
ENSG00000130158	19	11259971	11423157	717	96	468692	1.2444	0.10668	DOCK6	0.854058	PD
ENSG00000130173	19	11298178	11402619	431	66	468692	1.3188	0.093623	C19orf80	0.828211	PD
ENSG00000130167	19	11356824	11487672	524	65	468692	-1.4432	0.92552	TSPAN16	0.99995	PD
ENSG00000105514	19	11382722	11506946	502	85	468692	-1.8558	0.96826	RAB3D	0.99995	PD
ENSG00000105518	19	11403452	11507194	393	71	468692	-2.0393	0.97929	TMEM205	0.99995	PD
ENSG00000183401	19	11405360	11515620	432	71	468692	-1.9084	0.97183	CCDC159	0.99995	PD
ENSG00000105520	19	11416062	11526374	400	69	468692	-1.8719	0.96939	DKFZP761J1410	0.99995	PD
ENSG00000173928	19	11435361	11537627	344	51	468692	-1.5393	0.93814	SWSAP1	0.99995	PD
ENSG00000187266	19	11438236	11545018	344	60	468692	-1.194	0.88375	EPOR	0.99995	PD
ENSG00000205517	19	11445017	11580018	451	80	468692	-1.2847	0.90056	RGL3	0.99995	PD
ENSG00000198003	19	11481272	11596603	407	83	468692	-1.3517	0.91176	CCDC151	0.99995	PD
ENSG00000130175	19	11496109	11611783	448	85	468692	-0.99988	0.84132	PRKCSH	0.99995	PD
ENSG00000196361	19	11512141	11641861	477	75	468692	-0.20776	0.58229	ELAVL3	0.99995	PD
ENSG00000267477	19	11527055	11666513	560	61	468692	0.0018513	0.49926	CTC-398G3.6	0.99995	PD
ENSG00000161914	19	11544242	11666738	516	61	468692	-0.11665	0.54643	ZNF653	0.99995	PD
ENSG00000130159	19	11566731	11689989	533	65	468692	0.23883	0.40562	ECSIT	0.99995	PD
ENSG00000130176	19	11599532	11711138	486	80	468692	0.77448	0.21932	CNN1	0.99995	PD
ENSG00000130165	19	11611962	11720051	466	78	468692	0.8332	0.20237	ELOF1	0.982149	PD
ENSG00000198551	19	11620189	11779950	701	88	468692	0.91774	0.17938	ZNF627	0.963599	PD
ENSG00000102575	19	11635475	11739823	477	83	468692	0.89917	0.18428	ACP5	0.967393	PD
ENSG00000197933	19	11782080	11899824	508	62	468692	1.6043	0.054325	ZNF823	0.709204	PD
ENSG00000197044	19	11827815	11944893	492	48	468692	0.7263	0.23383	ZNF441	0.99995	PD
ENSG00000177599	19	11858482	11970437	477	42	468692	0.26212	0.39662	ZNF491	0.99995	PD
ENSG00000171295	19	11875099	11996016	479	40	468692	0.22648	0.41042	ZNF440	0.99995	PD
ENSG00000171291	19	11909541	12044565	511	48	468692	-0.67956	0.75161	ZNF439	0.99995	PD
ENSG00000198429	19	11948599	12075144	481	65	468692	-0.85711	0.80431	ZNF69	0.99995	PD
ENSG00000196757	19	11985883	12111588	505	39	468692	-1.0152	0.845	ZNF700	0.99995	PD
ENSG00000267179	19	11985890	12140105	582	46	468692	-0.9542	0.83001	ZNF763	0.99995	PD
ENSG00000197054	19	11985890	12141196	586	48	468692	-0.96775	0.83342	ZNF763	0.99995	PD
ENSG00000197647	19	12075547	12196556	436	44	468692	-0.55363	0.71008	ZNF433	0.99995	PD
ENSG00000257355	19	12078703	12213782	465	46	468692	-0.51986	0.69842	CTD-2006C1.10	0.99995	PD
ENSG00000257446	19	12104620	12217127	339	47	468692	-0.31836	0.62489	ZNF878	0.99995	PD
ENSG00000223547	19	12125514	12242380	349	44	468692	-0.54243	0.70624	ZNF844	0.99995	PD
ENSG00000188474	19	12153078	12275491	360	52	468692	-0.41517	0.66099	ZNF788	0.99995	PD
ENSG00000214189	19	12153078	12298050	431	57	468692	-0.27424	0.60805	ZNF788	0.99995	PD
ENSG00000132010	19	12153658	12301222	433	60	468692	-0.3017	0.61856	ZNF20	0.99995	PD
ENSG00000213297	19	12192932	12317546	340	48	468692	-0.25622	0.60111	ZNF625-ZNF20	0.99995	PD
ENSG00000257591	19	12201032	12317546	310	44	468692	-0.27865	0.60974	ZNF625	0.99995	PD
ENSG00000196646	19	12223879	12350064	346	45	468692	-0.25607	0.60105	ZNF136	0.99995	PD
ENSG00000197857	19	12285501	12455702	593	44	468692	-0.083171	0.53314	ZNF44	0.99995	PD
ENSG00000188868	19	12378291	12494534	514	31	468692	-0.33617	0.63163	ZNF563	0.99995	PD
ENSG00000198342	19	12410185	12526719	498	42	468692	-0.62347	0.73351	ZNF442	0.99995	PD
ENSG00000268744	19	12440003	12562088	616	33	468692	-0.42234	0.66361	CTD-3105H18.14	0.99995	PD
ENSG00000196466	19	12450830	12562085	560	32	468692	-0.29734	0.6169	ZNF799	0.99995	PD
ENSG00000268870	19	12452763	12601896	663	41	468692	-0.41312	0.66024	CTD-3105H18.16	0.99995	PD
ENSG00000180855	19	12490521	12601926	475	26	468692	0.12042	0.45208	ZNF443	0.99995	PD
ENSG00000269755	19	12493917	12645630	624	32	468692	-0.11166	0.54445	CTD-3105H18.18	0.99995	PD
ENSG00000242852	19	12521998	12674668	670	59	468692	0.13603	0.4459	ZNF709	0.99995	PD
ENSG00000196826	19	12522373	12712288	768	53	468692	0.17301	0.43132	ZNF709	0.99995	PD
ENSG00000249709	19	12586184	12712356	426	73	468692	0.29473	0.3841	ZNF564	0.99995	PD
ENSG00000269693	19	12586534	12741789	525	74	468692	0.61087	0.27064	CTD-2192J16.20	0.99995	PD
ENSG00000188033	19	12638775	12800912	517	70	468692	0.89829	0.18451	ZNF490	0.967598	PD
ENSG00000173875	19	12671732	12792735	376	55	468692	0.91108	0.18113	ZNF791	0.965354	PD
ENSG00000269242	19	12704645	12809211	338	43	468692	0.75685	0.22457	CTD-2192J16.22	0.99995	PD
ENSG00000104774	19	12707325	12827556	401	49	468692	0.72578	0.23399	MAN2B1	0.99995	PD
ENSG00000269590	19	12725642	12830211	344	48	468692	0.68233	0.24751	CTD-2192J16.24	0.99995	PD
ENSG00000123154	19	12727614	12836646	351	47	468692	0.59258	0.27673	WDR83	0.99995	PD
ENSG00000105583	19	12728885	12832170	338	46	468692	0.61802	0.26828	WDR83OS	0.99995	PD
ENSG00000095059	19	12736531	12842716	346	55	468692	0.51131	0.30457	DHPS	0.99995	PD
ENSG00000132004	19	12748867	12857457	329	57	468692	0.26477	0.39559	FBXW9	0.99995	PD
ENSG00000105576	19	12760008	12884825	367	57	468692	0.024064	0.4904	TNPO2	0.99995	PD
ENSG00000123144	19	12791454	12895589	306	73	468692	0.35661	0.36069	C19orf43	0.99995	PD
ENSG00000198356	19	12797953	12909137	328	68	468692	0.21748	0.41392	ASNA1	0.99995	PD
ENSG00000039987	19	12812516	12919272	320	60	468692	-0.1333	0.55302	BEST2	0.99995	PD
ENSG00000095066	19	12823817	13033554	649	78	468692	-0.70546	0.75974	HOOK2	0.99995	PD
ENSG00000171223	19	12852310	12954124	322	70	468692	-0.22744	0.58996	JUNB	0.99995	PD
ENSG00000167815	19	12857634	12962694	348	66	468692	-0.58361	0.72026	PRDX2	0.99995	PD
ENSG00000104889	19	12867394	12974452	362	55	468692	-0.60853	0.72858	RNASEH2A	0.99995	PD
ENSG00000132026	19	12886292	12996242	358	58	468692	-1.0703	0.85776	RTBDN	0.99995	PD
ENSG00000105613	19	12894765	13035765	455	68	468692	-1.8567	0.96832	MAST1	0.99995	PD
ENSG00000105612	19	12936025	13042282	318	50	468692	-1.353	0.91197	DNASE2	0.99995	PD
ENSG00000105610	19	12945237	13047995	318	59	468692	-1.5095	0.93441	KLF1	0.99995	PD
ENSG00000105607	19	12951840	13075021	366	72	468692	-2.1201	0.983	GCDH	0.99995	PD
ENSG00000161860	19	12959600	13080090	354	65	468692	-1.4923	0.9322	SYCE2	0.99995	PD
ENSG00000179115	19	12983293	13094851	330	72	468692	-1.1621	0.87741	FARSA	0.99995	PD
ENSG00000179218	19	12999392	13105303	332	81	468692	-1.6083	0.94612	CALR	0.99995	PD
ENSG00000179262	19	13006669	13114456	355	70	468692	-0.97568	0.83539	RAD23A	0.99995	PD
ENSG00000179271	19	13014972	13118050	344	83	468692	-1.0538	0.854	GADD45GIP1	0.99995	PD
ENSG00000179284	19	13025973	13135567	345	86	468692	-1.2209	0.88895	DAND5	0.99995	PD
ENSG00000008441	19	13056422	13259610	587	93	468692	-0.92391	0.82223	NFIX	0.99995	PD
ENSG00000104903	19	13159847	13263975	281	78	468692	-0.59739	0.72488	LYL1	0.99995	PD
ENSG00000104907	19	13165716	13278381	310	87	468692	-0.74256	0.77113	TRMT1	0.99995	PD
ENSG00000160877	19	13178917	13301955	395	110	468692	-0.73428	0.76861	NACC1	0.99995	PD
ENSG00000104915	19	13204872	13311197	372	97	468692	-0.9048	0.81721	STX10	0.99995	PD
ENSG00000160888	19	13211229	13315722	375	103	468692	-1.0029	0.84206	IER2	0.99995	PD
ENSG00000141837	19	13267256	13784804	2469	295	468692	-0.38626	0.65035	CACNA1A	0.99995	PD
ENSG00000104957	19	13792574	13924110	482	88	468692	-0.71816	0.76367	CCDC130	0.99995	PD
ENSG00000037757	19	13825346	13935096	415	78	468692	-1.0082	0.84333	MRI1	0.99995	PD
ENSG00000104979	19	13834982	13939276	397	69	468692	-1.1531	0.87556	C19orf53	0.99995	PD
ENSG00000214109	19	13840884	13950972	400	67	468692	-1.1179	0.8682	AC008686.1	0.99995	PD
ENSG00000132003	19	13856274	13993044	475	92	468692	-1.3958	0.91862	ZSWIM4	0.99995	PD
ENSG00000187556	19	13922877	14041571	379	60	468692	-1.2476	0.89392	NANOS3	0.99995	PD
ENSG00000132016	19	13943161	14067265	431	59	468692	-1.9365	0.9736	C19orf57	0.99995	PD
ENSG00000132024	19	13967014	14091692	458	57	468692	-1.5924	0.94435	CC2D1A	0.99995	PD
ENSG00000132000	19	13992000	14114204	435	52	468692	-0.79984	0.7881	PODNL1	0.99995	PD
ENSG00000132017	19	14013304	14122254	365	49	468692	-0.52191	0.69913	DCAF15	0.99995	PD
ENSG00000132005	19	14022350	14167851	520	61	468692	-0.71193	0.76174	RFX1	0.99995	PD
ENSG00000171136	19	14088960	14191854	345	64	468692	-0.5143	0.69648	RLN3	0.99995	PD
ENSG00000104998	19	14092560	14213743	395	79	468692	-0.39561	0.65381	IL27RA	0.99995	PD
ENSG00000187867	19	14114177	14219971	357	81	468692	-0.61638	0.73118	PALM3	0.99995	PD
ENSG00000141854	19	14133348	14235874	325	67	468692	-0.26925	0.60613	hsa-mir-1199	0.99995	PD
ENSG00000188032	19	14142431	14246687	324	74	468692	-0.1012	0.5403	C19orf67	0.99995	PD
ENSG00000141858	19	14148652	14251848	316	72	468692	-0.28779	0.61325	SAMD1	0.99995	PD
ENSG00000072062	19	14152500	14278896	360	73	468692	-0.40986	0.65905	PRKACA	0.99995	PD
ENSG00000105011	19	14180321	14297768	321	60	468692	-0.36806	0.64358	ASF1B	0.99995	PD
ENSG00000072071	19	14210750	14366999	500	95	468692	-1.4074	0.92035	LPHN1	0.99995	PD
ENSG00000123146	19	14441313	14569537	481	125	468692	0.19186	0.42393	CD97	0.99995	PD
ENSG00000123136	19	14469631	14580192	407	109	468692	0.95935	0.16869	DDX39A	0.952825	PD
ENSG00000123143	19	14493865	14632679	604	114	468692	0.26224	0.39657	PKN1	0.99995	PD
ENSG00000160951	19	14533278	14636174	495	90	468692	0.24403	0.4036	PTGER1	0.99995	PD
ENSG00000123159	19	14538572	14656944	573	76	468692	0.2089	0.41726	GIPC1	0.99995	PD
ENSG00000132002	19	14575582	14690582	590	83	468692	-0.23982	0.59477	DNAJB1	0.99995	PD
ENSG00000099797	19	14577897	14726792	748	103	468692	-0.67023	0.74865	TECR	0.99995	PD
ENSG00000099795	19	14626890	14732874	510	77	468692	-0.50983	0.69491	NDUFB7	0.99995	PD
ENSG00000187912	19	14643896	14771969	628	98	468692	0.43207	0.33285	CLEC17A	0.99995	PD
ENSG00000131355	19	14679929	14850839	801	92	468692	0.029961	0.48805	EMR3	0.99995	PD
ENSG00000160961	19	14750613	14894558	697	77	468692	-0.41372	0.66046	ZNF333	0.99995	PD
ENSG00000268550	19	14784747	14885121	476	56	468692	-0.30957	0.62155	AC090427.1	0.99995	PD
ENSG00000127507	19	14793205	14939353	734	85	468692	-0.67842	0.75125	EMR2	0.99995	PD
ENSG00000188269	19	14853302	14996188	747	102	468692	-0.11344	0.54516	OR7A5	0.99995	PD
ENSG00000127530	19	14859958	14961023	495	82	468692	0.40222	0.34376	OR7C1	0.99995	PD
ENSG00000127515	19	14901760	15002689	506	66	468692	0.41007	0.34088	OR7A10	0.99995	PD
ENSG00000185385	19	14941138	15042264	587	75	468692	0.18246	0.42761	OR7A17	0.99995	PD
ENSG00000127529	19	15002301	15103260	603	49	468692	0.72315	0.23479	OR7C2	0.99995	PD
ENSG00000105143	19	15010846	15183802	1097	91	468692	0.73253	0.23192	SLC1A6	0.99995	PD
ENSG00000160994	19	15071556	15184081	755	80	468692	0.91975	0.17885	CCDC105	0.963599	PD
ENSG00000105141	19	15110195	15219104	716	88	468692	0.40915	0.34122	CASP14	0.99995	PD
ENSG00000094661	19	15147791	15249032	607	86	468692	0.50444	0.30698	OR1I1	0.99995	PD
ENSG00000105137	19	15168214	15275799	613	93	468692	0.74503	0.22813	SYDE1	0.99995	PD
ENSG00000105135	19	15175795	15286596	610	76	468692	0.72544	0.23409	ILVBL	0.99995	PD
ENSG00000074181	19	15220444	15361792	543	82	468692	-0.11889	0.54732	NOTCH3	0.99995	PD
ENSG00000105131	19	15287730	15394246	323	99	468692	-1.6777	0.9533	EPHX3	0.99995	PD
ENSG00000141867	19	15297647	15493356	546	90	468692	-1.1301	0.87079	BRD4	0.99995	PD
ENSG00000105127	19	15414196	15540609	327	65	468692	-1.4147	0.92141	AKAP8	0.99995	PD
ENSG00000011243	19	15440859	15579952	334	55	468692	-1.362	0.9134	AKAP8L	0.99995	PD
ENSG00000011451	19	15482319	15610762	321	72	468692	-0.87116	0.80817	WIZ	0.99995	PD
ENSG00000105122	19	15512435	15625382	297	71	468692	-0.27938	0.61002	RASAL3	0.99995	PD
ENSG00000161031	19	15529456	15659767	400	81	468692	-0.25291	0.59983	PGLYRP2	0.99995	PD
ENSG00000171954	19	15569304	15713128	627	112	468692	-0.15126	0.56011	CYP4F22	0.99995	PD
ENSG00000186529	19	15701707	15823635	856	50	468692	0.18571	0.42633	CYP4F3	0.99995	PD
ENSG00000186204	19	15733567	15857984	847	54	468692	0.10906	0.45658	CYP4F12	0.99995	PD
ENSG00000171942	19	15788834	15889862	568	27	468692	0.2933	0.38465	OR10H2	0.99995	PD
ENSG00000171936	19	15802203	15903153	495	34	468692	-0.16108	0.56399	OR10H3	0.99995	PD
ENSG00000172519	19	15854761	15955892	442	39	468692	-0.89723	0.8152	OR10H5	0.99995	PD
ENSG00000186723	19	15867817	15968936	457	39	468692	-0.62478	0.73394	OR10H1	0.99995	PD
ENSG00000186115	19	15938833	16058930	680	50	468692	0.047902	0.4809	CYP4F2	0.99995	PD
ENSG00000171903	19	15973177	16095677	724	46	468692	0.36445	0.35776	CYP4F11	0.99995	PD
ENSG00000176231	19	16009818	16110768	581	56	468692	0.51315	0.30392	OR10H4	0.99995	PD
ENSG00000167460	19	16127831	16263813	617	79	468692	-2.1832	0.98549	TPM4	0.99995	PD
ENSG00000167461	19	16172439	16295044	489	83	468692	-1.2224	0.88922	RAB8A	0.99995	PD
ENSG00000196684	19	16194838	16319386	470	82	468692	0.50905	0.30536	HSH2D	0.99995	PD
ENSG00000141977	19	16222179	16334336	453	65	468692	1.0508	0.14667	CIB3	0.927618	PD
ENSG00000105058	19	16246191	16352857	436	44	468692	1.3178	0.093794	FAM32A	0.828211	PD
ENSG00000072958	19	16258389	16396160	580	48	468692	1.2904	0.098459	AP1M1	0.838951	PD
ENSG00000127528	19	16385628	16488685	399	73	468692	-0.50719	0.69399	KLF2	0.99995	PD
ENSG00000127527	19	16416050	16632896	786	72	468692	-0.86592	0.80673	EPS15L1	0.99995	PD
ENSG00000269058	19	16539868	16657003	439	52	468692	-0.67192	0.74918	CALR3	0.99995	PD
ENSG00000141979	19	16539878	16789015	885	74	468692	-0.49276	0.68891	CTD-3222D19.2	0.99995	PD
ENSG00000105072	19	16557122	16682163	446	56	468692	-0.71909	0.76396	C19orf44	0.99995	PD
ENSG00000085872	19	16578700	16703341	418	53	468692	-0.48322	0.68553	CHERP	0.99995	PD
ENSG00000127526	19	16610642	16733193	387	45	468692	-0.60805	0.72842	SLC35E1	0.99995	PD
ENSG00000105085	19	16635718	16789873	514	60	468692	-0.2629	0.60369	MED26	0.99995	PD
ENSG00000268790	19	16638453	16820926	652	65	468692	-0.14005	0.55569	CTC-429P9.4	0.99995	PD
ENSG00000214046	19	16691562	16821253	501	72	468692	0.11538	0.45407	SMIM7	0.99995	PD
ENSG00000072954	19	16721938	16850840	501	85	468692	0.25737	0.39845	TMEM38A	0.99995	PD
ENSG00000188039	19	16780787	16978774	812	126	468692	-1.02	0.84614	NWD1	0.99995	PD
ENSG00000127511	19	16890211	17041164	564	88	468692	-1.403	0.91969	SIN3B	0.99995	PD
ENSG00000127533	19	16949671	17053417	400	84	468692	-0.69438	0.75628	F2RL3	0.99995	PD
ENSG00000160111	19	16953758	17187625	1063	184	468692	-1.6549	0.95103	CPAMD8	0.99995	PD
ENSG00000131351	19	17110539	17236435	660	83	468692	-1.186	0.88219	HAUS8	0.99995	PD
ENSG00000099331	19	17136591	17375346	1198	136	468692	-1.6128	0.94661	MYO9B	0.99995	PD
ENSG00000053501	19	17276155	17380638	518	69	468692	-1.146	0.8741	USE1	0.99995	PD
ENSG00000099330	19	17287013	17390028	487	76	468692	-1.8877	0.97047	OCEL1	0.99995	PD
ENSG00000160113	19	17292692	17406749	541	70	468692	-1.6759	0.95312	NR2F6	0.99995	PD
ENSG00000269095	19	17296749	17416257	564	74	468692	-1.6683	0.95237	AC010646.3	0.99995	PD
ENSG00000130307	19	17309985	17443595	615	80	468692	-0.32952	0.62912	USHBP1	0.99995	PD
ENSG00000105393	19	17328159	17442058	541	67	468692	-0.1984	0.57863	BABAM1	0.99995	PD
ENSG00000269307	19	17328227	17443775	547	69	468692	-0.084202	0.53355	CTD-2278I10.6	0.99995	PD
ENSG00000160117	19	17342454	17448455	467	68	468692	0.15773	0.43733	ANKLE1	0.99995	PD
ENSG00000127220	19	17352940	17471045	515	48	468692	0.60588	0.2723	ABHD8	0.99995	PD
ENSG00000130312	19	17353418	17467652	498	60	468692	0.635	0.26271	MRPL34	0.99995	PD
ENSG00000130311	19	17370327	17484110	489	62	468692	0.89619	0.18507	DDA1	0.968137	PD
ENSG00000074855	19	17384032	17495638	493	67	468692	1.1637	0.12228	ANO8	0.883031	PD
ENSG00000130299	19	17395729	17503544	469	63	468692	1.3256	0.092481	GTPBP3	0.825712	PD
ENSG00000130300	19	17412257	17538159	579	74	468692	1.4064	0.079798	PLVAP	0.791417	PD
ENSG00000130303	19	17463748	17566457	462	63	468692	1.1284	0.12958	BST2	0.900914	PD
ENSG00000141971	19	17466531	17594533	558	79	468692	1.5241	0.063742	MVB12A	0.746428	PD
ENSG00000188051	19	17496318	17609376	482	77	468692	1.5376	0.062075	TMEM221	0.740396	PD
ENSG00000269035	19	17497420	17621613	535	70	468692	1.4324	0.076011	CTD-2521M24.10	0.781101	PD
ENSG00000171773	19	17516234	17621763	441	69	468692	1.4346	0.075696	NXNL1	0.778704	PD
ENSG00000130304	19	17529578	17666977	576	108	468692	1.2308	0.10921	SLC27A1	0.85832	PD
ENSG00000130313	19	17572438	17682097	478	101	468692	0.81792	0.2067	PGLS	0.986833	PD
ENSG00000167483	19	17584110	17714648	601	97	468692	0.29278	0.38484	FAM129C	0.99995	PD
ENSG00000130309	19	17616403	17743971	591	103	468692	-0.20788	0.58234	COLGALT1	0.99995	PD
ENSG00000130477	19	17662137	17849401	946	172	468692	-0.29758	0.61699	UNC13A	0.99995	PD
ENSG00000130479	19	17780051	17895325	604	69	468692	-0.91301	0.81938	MAP1S	0.99995	PD
ENSG00000130475	19	17808527	17949377	730	117	468692	-1.0094	0.84361	FCHO1	0.99995	PD
ENSG00000179913	19	17855637	17973891	577	133	468692	-1.2979	0.90284	B3GNT3	0.99995	PD
ENSG00000248099	19	17877321	17982383	521	114	468692	-1.2884	0.90119	INSL3	0.99995	PD
ENSG00000105639	19	17885589	18008880	600	126	468692	-1.0955	0.86335	JAK3	0.99995	PD
ENSG00000105640	19	17920685	18024962	491	98	468692	-0.32639	0.62794	RPL18A	0.99995	PD
ENSG00000105641	19	17932782	18055983	551	101	468692	-0.68525	0.75341	SLC5A5	0.99995	PD
ENSG00000007080	19	17993825	18104800	440	102	468692	-0.2789	0.60984	CCDC124	0.99995	PD
ENSG00000105642	19	18012102	18160889	602	110	468692	-0.82714	0.79592	KCNN1	0.99995	PD
ENSG00000105643	19	18061941	18174911	494	92	468692	-0.17092	0.56785	ARRDC2	0.99995	PD
ENSG00000096996	19	18119805	18259754	685	82	468692	0.43975	0.33006	IL12RB1	0.99995	PD
ENSG00000099308	19	18158603	18312502	693	73	468692	0.99584	0.15966	MAST3	0.941809	PD
ENSG00000105647	19	18213928	18331350	476	56	468692	0.89052	0.18659	PIK3R2	0.971579	PD
ENSG00000268173	19	18213968	18338927	511	57	468692	1.0169	0.15461	PIK3R2	0.937148	PD
ENSG00000216490	19	18233972	18338927	398	57	468692	1.0497	0.14693	IFI30	0.927618	PD
ENSG00000254858	19	18253992	18357758	380	59	468692	1.3602	0.086876	MPV17L2	0.808108	PD
ENSG00000105649	19	18257594	18364884	410	58	468692	1.3022	0.096427	RAB3A	0.83422	PD
ENSG00000105650	19	18268771	18416229	659	73	468692	0.88856	0.18712	PDE4C	0.971579	PD
ENSG00000130518	19	18317908	18435319	555	61	468692	0.53979	0.29467	KIAA1683	0.99995	PD
ENSG00000130522	19	18340563	18442432	506	66	468692	0.34882	0.36361	JUND	0.99995	PD
ENSG00000130520	19	18367040	18484084	580	99	468692	-0.53384	0.70327	LSM4	0.99995	PD
ENSG00000130517	19	18401397	18530760	570	107	468692	1.1298	0.12928	PGPEP1	0.900893	PD
ENSG00000130513	19	18435541	18549986	469	101	468692	1.6486	0.049618	GDF15	0.682793	PD
ENSG00000175489	19	18451954	18558427	442	102	468692	1.7002	0.044547	LRRC25	0.658936	PD
ENSG00000130511	19	18479674	18595372	445	72	468692	2.436	0.0074248	SSBP4	0.281916	PD
ENSG00000105655	19	18495198	18599111	391	58	468692	2.5162	0.0059312	ISYNA1	0.248901	PD
ENSG00000105656	19	18503473	18682937	693	59	468692	2.3607	0.0091201	ELL	0.313074	PD
ENSG00000105701	19	18592561	18704887	465	69	468692	1.9942	0.023063	FKBP8	0.502007	PD
ENSG00000105700	19	18618572	18730197	472	74	468692	1.358	0.087235	KXD1	0.808108	PD
ENSG00000221983	19	18632540	18738360	448	58	468692	-0.017324	0.50691	UBA52	0.99995	PD
ENSG00000006016	19	18633030	18768551	587	84	468692	-0.58145	0.71953	CRLF1	0.99995	PD
ENSG00000006015	19	18649495	18753146	450	66	468692	-1.0559	0.85449	C19orf60	0.99995	PD
ENSG00000105696	19	18668240	18781849	503	60	468692	-1.5643	0.94113	TMEM59L	0.99995	PD
ENSG00000167487	19	18697775	18831309	593	73	468692	-1.9519	0.97453	KLHL26	0.99995	PD
ENSG00000105662	19	18744487	18943004	782	102	468692	-2.0502	0.97983	CRTC1	0.99995	PD
ENSG00000105664	19	18843583	18952123	370	80	468692	-1.6594	0.95148	COMP	0.99995	PD
ENSG00000005007	19	18892747	19029045	483	93	468692	-1.1726	0.87951	UPF1	0.99995	PD
ENSG00000130283	19	18929361	19056905	451	84	468692	-0.96289	0.8322	GDF1	0.99995	PD
ENSG00000223802	19	18929361	19057536	451	84	468692	-0.96289	0.8322	CERS1	0.99995	PD
ENSG00000105669	19	18960323	19080206	428	100	468692	-1.0645	0.85645	COPE	0.99995	PD
ENSG00000268193	19	18967822	19095206	471	120	468692	-1.1467	0.87424	AC002985.3	0.99995	PD
ENSG00000105671	19	18980484	19089436	394	109	468692	-1.0487	0.85284	DDX49	0.99995	PD
ENSG00000051128	19	18990010	19102070	419	103	468692	-0.94128	0.82672	HOMER3	0.99995	PD
ENSG00000064607	19	19051697	19194832	571	59	468692	-0.61867	0.73193	SUGP2	0.99995	PD
ENSG00000105676	19	19094384	19220563	496	46	468692	-0.79161	0.78571	ARMC6	0.99995	PD
ENSG00000181035	19	19124808	19273697	589	56	468692	-1.1244	0.86958	SLC25A42	0.99995	PD
ENSG00000064545	19	19179978	19299322	507	63	468692	-1.0049	0.84253	TMEM161A	0.99995	PD
ENSG00000064489	19	19206376	19352967	583	88	468692	-0.14897	0.55921	MEF2BNB-MEF2B	0.99995	PD
ENSG00000213999	19	19206377	19353400	584	86	468692	-0.13989	0.55563	MEF2B	0.99995	PD
ENSG00000254901	19	19237712	19353400	473	65	468692	0.10667	0.45752	MEF2BNB	0.99995	PD
ENSG00000064490	19	19253008	19362678	458	65	468692	0.40339	0.34333	RFXANK	0.99995	PD
ENSG00000184162	19	19262225	19364233	414	59	468692	0.47602	0.31703	NR2C2AP	0.99995	PD
ENSG00000130287	19	19272782	19413042	551	69	468692	0.55315	0.29008	NCAN	0.99995	PD
ENSG00000187664	19	19316450	19423605	380	51	468692	0.89865	0.18442	HAPLN4	0.967393	PD
ENSG00000213996	19	19325173	19434200	403	51	468692	0.92229	0.17819	TM6SF2	0.963599	PD
ENSG00000105705	19	19336827	19481653	544	40	468692	0.72771	0.2334	SUGP1	0.99995	PD
ENSG00000129933	19	19381490	19519563	512	49	468692	0.1511	0.43995	MAU2	0.99995	PD
ENSG00000167491	19	19446635	19669740	824	48	468692	0.050246	0.47996	GATAD2A	0.99995	PD
ENSG00000178093	19	19573227	19676838	367	43	468692	-0.055516	0.52214	TSSK6	0.99995	PD
ENSG00000186010	19	19576545	19694285	414	46	468692	-0.14139	0.55622	NDUFA13	0.99995	PD
ENSG00000258674	19	19577036	19696885	417	54	468692	-0.23961	0.59468	CTC-260F20.3	0.99995	PD
ENSG00000250067	19	19577036	19698390	430	55	468692	-0.18297	0.57259	YJEFN3	0.99995	PD
ENSG00000160161	19	19599057	19707468	383	50	468692	-0.26387	0.60406	CILP2	0.99995	PD
ENSG00000105717	19	19622522	19779725	585	73	468692	-0.90614	0.81757	PBX4	0.99995	PD
ENSG00000064547	19	19684477	19789739	411	69	468692	-1.0571	0.85476	LPAR2	0.99995	PD
ENSG00000089639	19	19690285	19804476	443	77	468692	-1.1548	0.87592	GMIP	0.99995	PD
ENSG00000105726	19	19706007	19824502	448	85	468692	-1.5978	0.94495	ATP13A1	0.99995	PD
ENSG00000181896	19	19729605	19844318	411	82	468692	-1.2488	0.89413	ZNF101	0.99995	PD
ENSG00000105708	19	19771280	19893906	514	82	468692	-0.59281	0.72335	ZNF14	0.99995	PD
ENSG00000081665	19	19846648	19982560	584	86	468692	-0.34668	0.63558	ZNF506	0.99995	PD
ENSG00000256771	19	19926695	20055483	491	64	468692	-0.24056	0.59505	ZNF253	0.99995	PD
ENSG00000184635	19	19961722	20096384	651	54	468692	-0.15871	0.56305	ZNF93	0.99995	PD
ENSG00000268461	19	19997769	20098639	509	39	468692	0.0088099	0.49649	AC007204.1	0.99995	PD
ENSG00000197124	19	20057867	20200315	793	47	468692	0.38418	0.35042	ZNF682	0.99995	PD
ENSG00000213988	19	20138803	20287885	482	45	468692	1.8248	0.034014	ZNF90	0.588587	PD
ENSG00000256229	19	20228037	20361299	245	16	468692	1.2725	0.1016	ZNF486	0.843246	PD
ENSG00000237440	19	20668631	20798615	418	23	468692	-0.61924	0.73212	ZNF737	0.99995	PD
ENSG00000188171	19	20752867	20894402	602	38	468692	-1.9827	0.9763	ZNF626	0.99995	PD
ENSG00000160229	19	20909110	21041922	915	36	468692	1.1145	0.13253	ZNF66	0.90145	PD
ENSG00000105750	19	21056028	21183503	729	44	468692	0.50193	0.30786	ZNF85	0.99995	PD
ENSG00000118620	19	21153426	21292856	568	47	468692	0.69364	0.24395	ZNF430	0.99995	PD
ENSG00000160352	19	21214965	21358073	557	42	468692	0.48527	0.31374	ZNF714	0.99995	PD
ENSG00000196705	19	21274827	21423034	593	47	468692	0.25543	0.3992	ZNF431	0.99995	PD
ENSG00000182141	19	21423962	21562227	633	38	468692	1.0362	0.15006	ZNF708	0.930171	PD
ENSG00000172687	19	21491732	21612104	595	34	468692	0.94461	0.17243	ZNF738	0.956929	PD
ENSG00000196268	19	21529921	21660375	582	37	468692	1.2056	0.11398	ZNF493	0.867606	PD
ENSG00000269237	19	21537961	21724068	807	35	468692	1.312	0.094767	CTD-2561J22.3	0.828211	PD
ENSG00000197013	19	21629484	21789072	644	40	468692	1.1718	0.12064	ZNF429	0.876668	PD
ENSG00000197020	19	21855568	22000430	653	60	468692	0.74992	0.22665	ZNF100	0.99995	PD
ENSG00000198521	19	21937752	22084927	645	80	468692	-0.084188	0.53355	ZNF43	0.99995	PD
ENSG00000160321	19	22065760	22243751	887	45	468692	-1.4058	0.92011	ZNF208	0.99995	PD
ENSG00000197134	19	22185254	22324282	658	37	468692	-0.59584	0.72436	ZNF257	0.99995	PD
ENSG00000196109	19	22311893	22429753	581	38	468692	-1.9491	0.97436	ZNF676	0.99995	PD
ENSG00000196350	19	22419210	22549978	483	61	468692	1.0909	0.13765	ZNF729	0.908695	PD
ENSG00000197360	19	22523821	22765287	1188	90	468692	2.3975	0.0082535	ZNF98	0.297962	PD
ENSG00000229676	19	22767126	22900472	949	41	468692	2.0683	0.019304	ZNF492	0.458838	PD
ENSG00000213973	19	22889007	23016909	755	28	468692	1.8075	0.035341	ZNF99	0.596383	PD
ENSG00000269067	19	23108270	23235978	586	31	468692	-1.73	0.95819	ZNF728	0.99995	PD
ENSG00000183850	19	23208012	23380021	744	65	468692	0.23982	0.40523	ZNF730	0.99995	PD
ENSG00000196081	19	23354401	23483192	588	60	468692	1.0868	0.13857	ZNF724P	0.910985	PD
ENSG00000167232	19	23437793	23628362	813	55	468692	0.67716	0.24915	ZNF91	0.99995	PD
ENSG00000197372	19	23658433	23920022	1119	68	468692	-0.16896	0.56709	ZNF675	0.99995	PD
ENSG00000196172	19	23871997	23991693	294	44	468692	-0.85889	0.8048	ZNF681	0.99995	PD
ENSG00000205246	19	23895807	24060937	541	60	468692	-0.36357	0.64191	RPSAP58	0.99995	PD
ENSG00000213967	19	24047678	24177961	590	45	468692	0.67164	0.25091	ZNF726	0.99995	PD
ENSG00000213096	19	24166276	24362654	802	56	468692	-1.6619	0.95173	ZNF254	0.99995	PD
ENSG00000169021	19	29648173	29754448	437	82	468692	-0.64268	0.73978	UQCRFS1	0.99995	PD
ENSG00000187135	19	29967406	30105386	902	100	468692	-0.15677	0.56229	VSTM2B	0.99995	PD
ENSG00000105171	19	30044924	30158144	622	91	468692	0.12231	0.45133	POP4	0.99995	PD
ENSG00000166289	19	30105963	30216364	486	91	468692	-2.9082	0.99818	PLEKHF1	0.99995	PD
ENSG00000131943	19	30141721	30256364	499	78	468692	-1.885	0.97029	C19orf12	0.99995	PD
ENSG00000105173	19	30252805	30365215	469	69	468692	0.80324	0.21092	CCNE1	0.991399	PD
ENSG00000105176	19	30364551	30556611	708	64	468692	-0.23738	0.59382	URI1	0.99995	PD
ENSG00000198597	19	30669197	31254445	2179	269	468692	-0.178	0.57064	ZNF536	0.99995	PD
ENSG00000268953	19	31590362	31690757	401	66	468692	-0.96194	0.83196	AC020952.1	0.99995	PD
ENSG00000121297	19	31715851	31890453	644	94	468692	-0.019003	0.50758	TSHZ3	0.99995	PD
ENSG00000168813	19	32786500	32928573	469	65	468692	0.28783	0.38674	ZNF507	0.99995	PD
ENSG00000269093	19	32845915	32946466	331	59	468692	0.60287	0.2733	AC007773.3	0.99995	PD
ENSG00000178904	19	32846449	33026801	629	88	468692	0.62652	0.26549	DPY19L3	0.99995	PD
ENSG00000105185	19	33021974	33128358	557	41	468692	0.024028	0.49042	PDCD5	0.99995	PD
ENSG00000105186	19	33037913	33217503	958	66	468692	0.41828	0.33787	ANKRD27	0.99995	PD
ENSG00000186326	19	33116313	33219206	562	55	468692	0.81749	0.20682	RGS9BP	0.986833	PD
ENSG00000213965	19	33132867	33254702	575	52	468692	1.4737	0.070286	NUDT19	0.766043	PD
ENSG00000173809	19	33160659	33370483	881	49	468692	1.7936	0.036437	TDRD12	0.60208	PD
ENSG00000021488	19	33271415	33410672	682	53	468692	1.2082	0.11348	SLC7A9	0.866541	PD
ENSG00000121289	19	33319902	33512897	967	63	468692	0.8103	0.20888	CEP89	0.98906	PD
ENSG00000131944	19	33413115	33519128	499	66	468692	0.89709	0.18484	C19orf40	0.967997	PD
ENSG00000131941	19	33419499	33605794	844	70	468692	1.1167	0.13207	RHPN2	0.901036	PD
ENSG00000076650	19	33521786	33671448	616	45	468692	0.81251	0.20825	GPATCH1	0.988666	PD
ENSG00000166359	19	33572996	33716701	579	75	468692	0.45721	0.32376	WDR88	0.99995	PD
ENSG00000130881	19	33618509	33748694	560	105	468692	0.010839	0.49568	LRP3	0.99995	PD
ENSG00000130876	19	33649570	33766756	577	103	468692	0.012241	0.49512	SLC7A10	0.99995	PD
ENSG00000245848	19	33740840	33843470	501	92	468692	-0.88886	0.81296	CEBPA	0.99995	PD
ENSG00000153879	19	33814236	33923592	612	59	468692	-0.42697	0.6653	CEBPG	0.99995	PD
ENSG00000124299	19	33827856	34062700	1269	82	468692	0.64373	0.25987	PEPD	0.99995	PD
ENSG00000124302	19	34062861	34314414	1348	187	468692	1.6258	0.051991	CHST8	0.698542	PD
ENSG00000153885	19	34236838	34356668	662	96	468692	1.2672	0.10255	KCTD15	0.845869	PD
ENSG00000257103	19	34613409	34770420	614	65	468692	-1.3282	0.90795	LSM14A	0.99995	PD
ENSG00000166398	19	34695442	34896491	717	81	468692	-1.7028	0.95569	KIAA0355	0.99995	PD
ENSG00000105220	19	34800385	34943061	491	62	468692	-0.67695	0.75078	GPI	0.99995	PD
ENSG00000266953	19	34837220	34950269	386	58	468692	-0.44609	0.67223	RP11-618P17.4	0.99995	PD
ENSG00000126249	19	34845289	34967073	408	55	468692	-0.27319	0.60765	PDCD2L	0.99995	PD
ENSG00000126261	19	34869257	35010853	512	65	468692	0.53447	0.29651	UBA2	0.99995	PD
ENSG00000142279	19	34921874	35047258	525	89	468692	0.42517	0.33536	WTIP	0.99995	PD
ENSG00000205209	19	35034234	35216604	897	59	468692	0.51329	0.30387	SCGB2B2	0.99995	PD
ENSG00000089335	19	35118544	35227302	493	41	468692	0.7632	0.22267	ZNF302	0.99995	PD
ENSG00000197841	19	35175060	35283777	401	52	468692	0.13752	0.44531	ZNF181	0.99995	PD
ENSG00000153896	19	35198981	35314134	420	73	468692	-0.67404	0.74986	ZNF599	0.99995	PD
ENSG00000168661	19	35367807	35486074	545	54	468692	-1.9445	0.97408	ZNF30	0.99995	PD
ENSG00000180884	19	35397258	35504953	511	63	468692	-1.5892	0.944	ZNF792	0.99995	PD
ENSG00000089351	19	35435688	35567375	615	92	468692	-1.9401	0.97381	GRAMD1A	0.99995	PD
ENSG00000105711	19	35471588	35581352	498	88	468692	-2.5425	0.9945	SCN1B	0.99995	PD
ENSG00000105707	19	35481410	35607475	554	97	468692	-2.7614	0.99712	HPN	0.99995	PD
ENSG00000179066	19	35546873	35648141	436	95	468692	-2.4451	0.99276	AC020907.1	0.99995	PD
ENSG00000089356	19	35556732	35665228	472	107	468692	-0.92703	0.82305	FXYD3	0.99995	PD
ENSG00000153902	19	35565417	35683355	563	88	468692	0.50138	0.30805	LGI4	0.99995	PD
ENSG00000266964	19	35579712	35684013	505	67	468692	0.72119	0.2354	FXYD1	0.99995	PD
ENSG00000221946	19	35584154	35695204	562	65	468692	0.99432	0.16003	FXYD7	0.941888	PD
ENSG00000089327	19	35595633	35710786	579	60	468692	1.2458	0.10641	FXYD5	0.853052	PD
ENSG00000177558	19	35665703	35769632	538	56	468692	0.95319	0.17025	FAM187B	0.954169	PD
ENSG00000105699	19	35689233	35808867	535	63	468692	-0.03486	0.5139	LSR	0.99995	PD
ENSG00000105698	19	35709881	35820724	478	66	468692	0.02189	0.49127	USF2	0.99995	PD
ENSG00000105697	19	35721619	35826046	428	71	468692	0.028155	0.48877	HAMP	0.99995	PD
ENSG00000105695	19	35733028	35854707	523	97	468692	-0.17005	0.56751	MAG	0.99995	PD
ENSG00000012124	19	35760164	35888258	579	118	468692	-0.57699	0.71803	CD22	0.99995	PD
ENSG00000126266	19	35792445	35893367	474	110	468692	-0.63053	0.73582	FFAR1	0.99995	PD
ENSG00000185897	19	35799362	35901387	488	105	468692	-0.61934	0.73215	FFAR3	0.99995	PD
ENSG00000126251	19	35811831	35913855	506	93	468692	-0.75811	0.77581	GPR42	0.99995	PD
ENSG00000126262	19	35884809	35992669	536	100	468692	-1.8158	0.9653	FFAR2	0.99995	PD
ENSG00000188508	19	35928226	36036460	471	91	468692	-0.29968	0.61779	KRTDAP	0.99995	PD
ENSG00000161249	19	35938122	36054560	477	96	468692	-0.13506	0.55372	DMKN	0.99995	PD
ENSG00000189001	19	35964269	36069253	434	88	468692	-0.0055798	0.50223	SBSN	0.99995	PD
ENSG00000105679	19	35974314	36086218	469	95	468692	-0.17982	0.57135	GAPDHS	0.99995	PD
ENSG00000105677	19	35986497	36088428	433	89	468692	0.087494	0.46514	TMEM147	0.99995	PD
ENSG00000105675	19	35990945	36104560	486	106	468692	-0.03901	0.51556	ATP4A	0.99995	PD
ENSG00000249115	19	36053646	36166251	467	83	468692	-1.037	0.85012	HAUS5	0.99995	PD
ENSG00000126254	19	36069932	36178588	465	74	468692	-1.2876	0.90105	RBM42	0.99995	PD
ENSG00000105672	19	36082647	36185773	445	65	468692	-1.0661	0.85682	ETV2	0.99995	PD
ENSG00000126267	19	36089125	36199763	460	73	468692	-0.9908	0.83911	COX6B1	0.99995	PD
ENSG00000105668	19	36107715	36219367	440	58	468692	-1.0214	0.84646	UPK1A	0.99995	PD
ENSG00000011590	19	36145429	36257940	420	51	468692	-0.70493	0.75957	ZBTB32	0.99995	PD
ENSG00000272333	19	36158921	36279779	454	50	468692	-0.096216	0.53833	KMT2B	0.99995	PD
ENSG00000126246	19	36180058	36283354	367	49	468692	0.035441	0.48586	IGFLR1	0.99995	PD
ENSG00000267120	19	36180153	36286333	376	50	468692	-0.04073	0.51624	AD000671.6	0.99995	PD
ENSG00000161265	19	36183365	36286346	362	52	468692	-0.075265	0.53	U2AF1L4	0.99995	PD
ENSG00000205155	19	36186015	36287911	355	52	468692	-0.011623	0.50464	PSENEN	0.99995	PD
ENSG00000188223	19	36186579	36295420	382	52	468692	-0.15284	0.56074	AC002398.9	0.99995	PD
ENSG00000267796	19	36189262	36295420	375	52	468692	-0.20104	0.57967	LIN37	0.99995	PD
ENSG00000004776	19	36195469	36298980	366	52	468692	-0.17934	0.57116	HSPB6	0.99995	PD
ENSG00000167595	19	36199044	36311930	434	70	468692	-0.77115	0.77969	C19orf55	0.99995	PD
ENSG00000004777	19	36215434	36329724	460	84	468692	-0.451	0.67401	ARHGAP33	0.99995	PD
ENSG00000250799	19	36240890	36354201	438	91	468692	-0.59117	0.7228	PRODH2	0.99995	PD
ENSG00000161270	19	36266866	36410189	562	74	468692	-0.14684	0.55837	NPHS1	0.99995	PD
ENSG00000126259	19	36296763	36408011	443	60	468692	0.030704	0.48775	KIRREL2	0.99995	PD
ENSG00000105290	19	36308801	36420693	453	50	468692	0.3505	0.36298	APLP1	0.99995	PD
ENSG00000167604	19	36328555	36443205	471	41	468692	0.45538	0.32442	NFKBID	0.99995	PD
ENSG00000126264	19	36343382	36445279	450	38	468692	0.41588	0.33875	HCST	0.99995	PD
ENSG00000011600	19	36345303	36449197	453	42	468692	0.48863	0.31255	TYROBP	0.99995	PD
ENSG00000126243	19	36376260	36486669	492	66	468692	0.48793	0.3128	LRFN3	0.99995	PD
ENSG00000205138	19	36436090	36537220	364	79	468692	-0.33606	0.63159	SDHAF1	0.99995	PD
ENSG00000181392	19	36444209	36549695	336	83	468692	-0.26456	0.60432	SYNE4	0.99995	PD
ENSG00000239382	19	36450022	36555141	330	70	468692	-0.063243	0.52521	ALKBH6	0.99995	PD
ENSG00000105270	19	36455562	36574245	377	82	468692	0.19493	0.42272	CLIP3	0.99995	PD
ENSG00000161277	19	36475887	36595664	395	61	468692	0.83367	0.20223	THAP8	0.982149	PD
ENSG00000075702	19	36495783	36646008	555	67	468692	0.75435	0.22532	WDR62	0.99995	PD
ENSG00000105261	19	36552104	36654613	422	73	468692	0.85628	0.19592	OVOL3	0.977537	PD
ENSG00000105258	19	36554612	36656248	420	74	468692	0.86469	0.1936	POLR2I	0.976967	PD
ENSG00000105254	19	36555191	36666849	465	78	468692	0.70208	0.24131	TBCB	0.99995	PD
ENSG00000126247	19	36580477	36691255	489	101	468692	0.48284	0.3146	CAPNS1	0.99995	PD
ENSG00000161281	19	36591824	36693771	451	100	468692	0.16819	0.43322	COX7A1	0.99995	PD
ENSG00000196357	19	36623188	36787159	565	57	468692	-0.95467	0.83013	ZNF565	0.99995	PD
ENSG00000167635	19	36655504	36779676	437	45	468692	-1.2156	0.88793	ZNF146	0.99995	PD
ENSG00000142065	19	36777162	36920101	405	43	468692	-2.8051	0.99748	ZFP14	0.99995	PD
ENSG00000181007	19	36824022	36959558	443	61	468692	-3.2867	0.99949	ZFP82	0.99995	PD
ENSG00000186017	19	36886021	37030804	512	52	468692	-2.6768	0.99628	ZNF566	0.99995	PD
ENSG00000254004	19	36951597	37069562	393	39	468692	-1.5003	0.93323	ZNF260	0.99995	PD
ENSG00000186020	19	36975676	37146178	561	46	468692	-1.2565	0.89553	ZNF529	0.99995	PD
ENSG00000161298	19	37045719	37169499	362	37	468692	-0.71797	0.76361	ZNF382	0.99995	PD
ENSG00000197808	19	37078094	37207755	393	45	468692	-0.95942	0.83133	ZNF461	0.99995	PD
ENSG00000189042	19	37128514	37268603	427	43	468692	-1.2019	0.8853	ZNF567	0.99995	PD
ENSG00000267041	19	37155285	37313727	507	60	468692	-1.319	0.90642	ZNF850	0.99995	PD
ENSG00000267260	19	37214055	37317980	355	58	468692	-0.95791	0.83094	CTD-2162K18.4	0.99995	PD
ENSG00000197863	19	37258330	37391689	459	57	468692	-0.78835	0.78475	ZNF790	0.99995	PD
ENSG00000251247	19	37291263	37453931	609	54	468692	-0.318	0.62476	ZNF345	0.99995	PD
ENSG00000185869	19	37329026	37457193	491	45	468692	-0.0044009	0.50176	ZNF829	0.99995	PD
ENSG00000198453	19	37357231	37539602	800	29	468692	0.3928	0.34723	ZNF568	0.99995	PD
ENSG00000197050	19	37448759	37671216	858	39	468692	0.76237	0.22292	ZNF420	0.99995	PD
ENSG00000267360	19	37533921	37751414	670	61	468692	1.2537	0.10498	CTC-454I21.3	0.850012	PD
ENSG00000196967	19	37547636	37713643	528	55	468692	1.2488	0.10588	ZNF585A	0.851869	PD
ENSG00000245680	19	37622481	37759055	401	60	468692	1.599	0.054916	ZNF585B	0.711094	PD
ENSG00000188283	19	37658828	37784828	266	51	468692	1.5994	0.054868	ZNF383	0.711094	PD
ENSG00000181666	19	37753739	37910267	380	52	468692	1.0272	0.15215	HKR1	0.935029	PD
ENSG00000189164	19	37811963	37933968	365	45	468692	1.2344	0.10853	ZNF527	0.85832	PD
ENSG00000196437	19	37852057	38010177	425	50	468692	1.4706	0.070698	ZNF569	0.766339	PD
ENSG00000171827	19	37908487	38026260	309	41	468692	1.3863	0.082822	ZNF570	0.801721	PD
ENSG00000188227	19	37947841	38089664	375	59	468692	1.0784	0.14042	ZNF793	0.915761	PD
ENSG00000171817	19	37992308	38154998	425	63	468692	0.65012	0.25781	ZNF540	0.99995	PD
ENSG00000180479	19	37995684	38135673	370	53	468692	0.54505	0.29286	ZNF571	0.99995	PD
ENSG00000120784	19	38054650	38233238	492	55	468692	0.94636	0.17198	ZFP30	0.956771	PD
ENSG00000196381	19	38108652	38233223	367	45	468692	1.0661	0.1432	ZNF781	0.921769	PD
ENSG00000267552	19	38130766	38260089	376	48	468692	1.1233	0.13065	CTD-2528L19.4	0.900914	PD
ENSG00000198182	19	38137264	38260691	357	45	468692	1.1276	0.12975	ZNF607	0.900914	PD
ENSG00000189144	19	38176734	38357940	536	54	468692	0.66431	0.25325	ZNF573	0.99995	PD
ENSG00000171804	19	38325463	38447317	402	48	468692	0.10127	0.45967	WDR87	0.99995	PD
ENSG00000105738	19	38347868	38749012	1620	127	468692	-1.0955	0.86334	SIPA1L3	0.99995	PD
ENSG00000011332	19	38651646	38770354	480	92	468692	-1.2038	0.88567	DPF1	0.99995	PD
ENSG00000167642	19	38684675	38833254	667	75	468692	-0.8064	0.78999	SPINT2	0.99995	PD
ENSG00000167641	19	38691877	38797231	464	74	468692	-0.99279	0.8396	PPP1R14A	0.99995	PD
ENSG00000267748	19	38729791	38845550	536	53	468692	-0.54247	0.70625	CTB-102L5.4	0.99995	PD
ENSG00000167644	19	38744801	38845649	463	53	468692	-0.53744	0.70452	C19orf33	0.99995	PD
ENSG00000167645	19	38745753	38857913	518	50	468692	-0.60331	0.72685	YIF1B	0.99995	PD
ENSG00000099337	19	38760484	38869660	505	41	468692	-0.25337	0.60001	KCNK6	0.99995	PD
ENSG00000099338	19	38776415	38911589	625	53	468692	-0.3945	0.65339	CATSPERG	0.99995	PD
ENSG00000099341	19	38815176	38924464	515	46	468692	-0.24405	0.5964	PSMD8	0.99995	PD
ENSG00000179168	19	38824905	38928722	489	59	468692	-0.33078	0.62959	GGN	0.99995	PD
ENSG00000188766	19	38829061	38936881	501	59	468692	-0.30678	0.62049	SPRED3	0.99995	PD
ENSG00000130244	19	38843775	38949728	468	66	468692	-0.43553	0.66841	FAM98C	0.99995	PD
ENSG00000171777	19	38849695	38966945	536	67	468692	-0.60596	0.72773	RASGRP4	0.99995	PD
ENSG00000196218	19	38874339	39128204	1133	113	468692	-1.6818	0.95369	RYR1	0.99995	PD
ENSG00000104814	19	39028281	39159522	552	74	468692	-1.4652	0.92857	MAP4K1	0.99995	PD
ENSG00000178982	19	39059735	39177595	461	83	468692	-1.5159	0.93523	EIF3K	0.99995	PD
ENSG00000130402	19	39088289	39272223	803	64	468692	-1.5272	0.93664	ACTN4	0.99995	PD
ENSG00000182472	19	39170827	39310544	663	61	468692	-1.5679	0.94155	CAPN12	0.99995	PD
ENSG00000205076	19	39211611	39314132	480	63	468692	-1.2694	0.89785	LGALS7	0.99995	PD
ENSG00000178934	19	39229851	39332389	478	69	468692	-0.83243	0.79742	LGALS7B	0.99995	PD
ENSG00000171747	19	39242311	39354004	492	64	468692	-0.13441	0.55346	LGALS4	0.99995	PD
ENSG00000104823	19	39256062	39372645	513	60	468692	0.088385	0.46479	ECH1	0.99995	PD
ENSG00000268083	19	39258111	39380818	537	69	468692	0.014428	0.49424	AC104534.3	0.99995	PD
ENSG00000104824	19	39277028	39392987	492	87	468692	0.054247	0.47837	HNRNPL	0.99995	PD
ENSG00000187994	19	39308470	39418919	470	95	468692	-0.05568	0.5222	RINL	0.99995	PD
ENSG00000068903	19	39319197	39440502	500	94	468692	-0.47911	0.68407	SIRT2	0.99995	PD
ENSG00000104825	19	39340340	39449533	470	83	468692	-0.69363	0.75604	NFKBIB	0.99995	PD
ENSG00000262484	19	39349620	39452798	448	94	468692	-1.1621	0.8774	CCER2	0.99995	PD
ENSG00000104835	19	39355906	39490495	634	86	468692	-1.0485	0.85279	SARS2	0.99995	PD
ENSG00000269547	19	39356044	39490495	633	86	468692	-1.0484	0.85276	CTC-360G5.8	0.99995	PD
ENSG00000128626	19	39371188	39473802	447	67	468692	-1.516	0.93523	MRPS12	0.99995	PD
ENSG00000269190	19	39382044	39516550	682	67	468692	-1.3219	0.9069	FBXO17	0.99995	PD
ENSG00000161243	19	39431354	39573425	858	60	468692	-1.0507	0.8533	FBXO27	0.99995	PD
ENSG00000183760	19	39524553	39652133	725	82	468692	-1.546	0.93895	PAPL	0.99995	PD
ENSG00000130669	19	39566410	39723456	721	89	468692	-2.2064	0.98632	PAK4	0.99995	PD
ENSG00000188505	19	39637601	39742524	427	72	468692	-1.5311	0.93713	NCCRP1	0.99995	PD
ENSG00000179751	19	39643471	39744906	419	67	468692	-1.4487	0.92629	SYCN	0.99995	PD
ENSG00000197110	19	39684246	39785646	444	70	468692	-1.2237	0.88946	IFNL3	0.99995	PD
ENSG00000183709	19	39709154	39810732	437	72	468692	-1.3447	0.91064	IFNL2	0.99995	PD
ENSG00000182393	19	39736965	39839313	395	46	468692	-1.3615	0.91332	IFNL1	0.99995	PD
ENSG00000128011	19	39747208	39855976	422	54	468692	-1.3313	0.90845	LRFN1	0.99995	PD
ENSG00000130755	19	39768993	39883012	437	53	468692	-1.8281	0.96623	GMFG	0.99995	PD
ENSG00000179134	19	39783036	39926350	512	82	468692	-2.2163	0.98667	SAMD4B	0.99995	PD
ENSG00000006712	19	39826492	39931835	385	81	468692	-1.6682	0.95236	PAF1	0.99995	PD
ENSG00000063322	19	39831943	39941277	405	85	468692	-0.97903	0.83622	MED29	0.99995	PD
ENSG00000128016	19	39847453	39950052	385	84	468692	-0.44467	0.67172	ZFP36	0.99995	PD
ENSG00000090924	19	39853225	39969054	450	96	468692	-0.49696	0.69039	PLEKHG2	0.99995	PD
ENSG00000105193	19	39873847	39976588	403	66	468692	-0.10408	0.54145	RPS16	0.99995	PD
ENSG00000196235	19	39876796	40017310	534	63	468692	-0.1649	0.56549	SUPT5H	0.99995	PD
ENSG00000213922	19	39880212	39982082	396	64	468692	0.060656	0.47582	AC011500.1	0.99995	PD
ENSG00000105197	19	39921052	40034422	445	57	468692	-0.0463	0.51846	TIMM50	0.99995	PD
ENSG00000090932	19	39939535	40049121	440	65	468692	-0.1199	0.54772	DLL3	0.99995	PD
ENSG00000186838	19	39955753	40061326	414	66	468692	-0.43164	0.667	SELV	0.99995	PD
ENSG00000176401	19	39971630	40073494	405	65	468692	-0.19222	0.57621	EID2B	0.99995	PD
ENSG00000176396	19	39978890	40080870	441	60	468692	0.72519	0.23417	EID2	0.99995	PD
ENSG00000105198	19	40043164	40148116	478	58	468692	1.0249	0.15271	LGALS13	0.935052	PD
ENSG00000249861	19	40096534	40201287	454	71	468692	-1.8292	0.96632	LGALS16	0.99995	PD
ENSG00000006659	19	40144946	40250084	539	51	468692	-2.6651	0.99615	LGALS14	0.99995	PD
ENSG00000105205	19	40171890	40278668	614	56	468692	-2.7296	0.99683	CLC	0.99995	PD
ENSG00000213921	19	40217235	40326775	600	67	468692	0.55678	0.28884	LEUTX	0.99995	PD
ENSG00000105204	19	40265990	40374841	537	67	468692	1.7411	0.040833	DYRK1B	0.634239	PD
ENSG00000105202	19	40275098	40387054	477	64	468692	1.8337	0.03335	FBL	0.584693	PD
ENSG00000090920	19	40303963	40490533	687	106	468692	2.1022	0.01777	FCGBP	0.444981	PD
ENSG00000013275	19	40426912	40537348	482	51	468692	1.054	0.14595	PSMC4	0.927379	PD
ENSG00000187187	19	40440041	40573514	575	40	468692	1.2193	0.11137	ZNF546	0.859267	PD
ENSG00000128000	19	40484167	40612116	559	36	468692	1.0328	0.15084	ZNF780B	0.931541	PD
ENSG00000197782	19	40525059	40646845	534	31	468692	1.0321	0.15102	ZNF780A	0.931787	PD
ENSG00000130758	19	40647651	40771482	499	84	468692	-0.39838	0.65482	MAP3K10	0.99995	PD
ENSG00000174521	19	40671965	40774306	372	67	468692	-0.17441	0.56923	TTC9B	0.99995	PD
ENSG00000105219	19	40678115	40782597	381	67	468692	-0.27334	0.60771	CNTD2	0.99995	PD
ENSG00000105221	19	40686224	40841443	543	60	468692	-0.076566	0.53052	AKT2	0.99995	PD
ENSG00000160392	19	40775443	40904434	484	76	468692	-0.20172	0.57993	C19orf47	0.99995	PD
ENSG00000105223	19	40804363	40936346	482	88	468692	0.079182	0.46844	PLD3	0.99995	PD
ENSG00000160396	19	40835178	40946094	422	81	468692	0.024545	0.49021	HIPK4	0.99995	PD
ENSG00000105227	19	40849675	40969273	469	77	468692	-0.047665	0.51901	PRX	0.99995	PD
ENSG00000197019	19	40877499	40981932	420	70	468692	-0.018334	0.50731	SERTAD1	0.99995	PD
ENSG00000167565	19	40896751	41000612	410	64	468692	0.00096675	0.49961	SERTAD3	0.99995	PD
ENSG00000090013	19	40903696	41021747	466	86	468692	-0.099907	0.53979	BLVRB	0.99995	PD
ENSG00000160460	19	40922148	41132370	771	123	468692	-0.62306	0.73338	SPTBN4	0.99995	PD
ENSG00000160410	19	41032757	41147305	378	60	468692	-0.41147	0.65964	SHKBP1	0.99995	PD
ENSG00000090006	19	41048789	41185725	482	81	468692	-1.0335	0.84932	LTBP4	0.99995	PD
ENSG00000105245	19	41122596	41246877	500	79	468692	-2.732	0.99685	NUMBL	0.99995	PD
ENSG00000123815	19	41147434	41274112	500	72	468692	-2.2281	0.98706	ADCK4	0.99995	PD
ENSG00000086544	19	41173008	41296765	467	66	468692	-1.4898	0.93186	ITPKC	0.99995	PD
ENSG00000188493	19	41196761	41307458	432	64	468692	-1.2555	0.89535	C19orf54	0.99995	PD
ENSG00000077312	19	41206542	41321294	447	64	468692	-1.3228	0.90705	SNRPA	0.99995	PD
ENSG00000261857	19	41227553	41333395	410	56	468692	-1.1007	0.86448	MIA	0.99995	PD
ENSG00000268975	19	41227553	41342590	459	61	468692	-0.96046	0.83159	MIA-RAB4B	0.99995	PD
ENSG00000167578	19	41234121	41352847	470	74	468692	-0.81263	0.79179	RAB4B	0.99995	PD
ENSG00000171570	19	41234147	41364103	507	63	468692	-0.57436	0.71714	RAB4B-EGLN2	0.99995	PD
ENSG00000269858	19	41254901	41364338	432	76	468692	-0.37099	0.64468	EGLN2	0.99995	PD
ENSG00000268797	19	41257202	41454187	849	93	468692	0.73405	0.23146	CTC-490E21.12	0.99995	PD
ENSG00000255974	19	41299443	41406352	472	79	468692	0.47674	0.31677	CYP2A6	0.99995	PD
ENSG00000198077	19	41331344	41438657	492	77	468692	1.0717	0.14192	CYP2A7	0.919368	PD
ENSG00000197408	19	41447204	41574303	684	70	468692	-0.6459	0.74083	CYP2B6	0.99995	PD
ENSG00000197838	19	41544377	41652100	571	61	468692	-0.78037	0.78241	CYP2A13	0.99995	PD
ENSG00000197446	19	41570337	41684271	565	71	468692	-1.4852	0.93126	CYP2F1	0.99995	PD
ENSG00000167600	19	41648954	41763444	467	104	468692	-1.3009	0.90336	CYP2S1	0.99995	PD
ENSG00000167601	19	41675108	41817671	520	90	468692	0.12144	0.45167	AXL	0.99995	PD
ENSG00000105323	19	41718401	41863503	466	73	468692	0.77892	0.21801	HNRNPUL1	0.99995	PD
ENSG00000105329	19	41757492	41909816	479	82	468692	0.92441	0.17764	TGFB1	0.963599	PD
ENSG00000142039	19	41766094	41880788	333	55	468692	0.99365	0.1602	CCDC97	0.942133	PD
ENSG00000255730	19	41806758	41980906	586	67	468692	0.42261	0.33629	CTC-435M10.3	0.99995	PD
ENSG00000142046	19	41806816	41939988	466	62	468692	0.63182	0.26375	TMEM91	0.99995	PD
ENSG00000123810	19	41810326	41920078	378	66	468692	0.61769	0.26839	B9D2	0.99995	PD
ENSG00000248098	19	41834215	41980910	490	55	468692	0.38682	0.34945	BCKDHA	0.99995	PD
ENSG00000077348	19	41842279	41953384	382	45	468692	0.61504	0.26926	EXOSC5	0.99995	PD
ENSG00000177191	19	41881264	41984635	377	42	468692	0.10511	0.45815	B3GNT8	0.99995	PD
ENSG00000105341	19	41887223	41996622	391	50	468692	0.018866	0.49247	ATP5SL	0.99995	PD
ENSG00000204978	19	41899063	42000670	359	49	468692	-0.0089459	0.50357	C19orf69	0.99995	PD
ENSG00000007129	19	42005886	42143197	347	36	468692	0.50557	0.30658	CEACAM21	0.99995	PD
ENSG00000105352	19	42075344	42183442	214	34	468692	0.95019	0.17101	CEACAM4	0.955449	PD
ENSG00000007306	19	42127235	42260895	259	23	468692	0.093263	0.46285	CEACAM7	0.99995	PD
ENSG00000105388	19	42162504	42283718	228	28	468692	-0.71981	0.76418	CEACAM5	0.99995	PD
ENSG00000267881	19	42162531	42315190	281	29	468692	-0.8435	0.80053	CEA	0.99995	PD
ENSG00000086548	19	42204885	42326113	219	30	468692	-0.65897	0.74504	CEACAM6	0.99995	PD
ENSG00000170956	19	42250369	42365591	175	21	468692	-0.58225	0.7198	CEACAM3	0.99995	PD
ENSG00000183103	19	42291148	42398760	163	17	468692	-0.29345	0.61541	LYPD4	0.99995	PD
ENSG00000142025	19	42298806	42406401	165	17	468692	-0.38539	0.65003	DMRTC2	0.99995	PD
ENSG00000105372	19	42313988	42426994	176	19	468692	-0.51017	0.69503	RPS19	0.99995	PD
ENSG00000105369	19	42331190	42435439	155	18	468692	-0.62283	0.7333	CD79A	0.99995	PD
ENSG00000076928	19	42337228	42484302	192	23	468692	-0.0078977	0.50315	ARHGEF1	0.99995	PD
ENSG00000105404	19	42410833	42513542	99	18	468692	0.65629	0.25582	RABAC1	0.99995	PD
ENSG00000105409	19	42420734	42551649	156	40	468692	0.42315	0.33609	ATP1A3	0.99995	PD
ENSG00000105737	19	42452473	42623650	245	85	468692	-0.62491	0.73398	GRIK5	0.99995	PD
ENSG00000105732	19	42522629	42635701	199	76	468692	-1.187	0.88238	ZNF574	0.99995	PD
ENSG00000028277	19	42540263	42750737	474	60	468692	-1.0842	0.86086	POU2F2	0.99995	PD
ENSG00000160570	19	42652750	42774292	338	45	468692	-0.78802	0.78466	DEDD2	0.99995	PD
ENSG00000167625	19	42674423	42782353	297	40	468692	-0.60243	0.72656	ZNF526	0.99995	PD
ENSG00000105723	19	42684338	42796777	298	49	468692	-0.8112	0.79138	GSK3A	0.99995	PD
ENSG00000268643	19	42688735	42809284	318	51	468692	-0.78057	0.78247	AC006486.9	0.99995	PD
ENSG00000204957	19	42696927	42799125	270	47	468692	-0.71044	0.76128	AC006486.1	0.99995	PD
ENSG00000105722	19	42701724	42809309	272	42	468692	-0.53773	0.70462	ERF	0.99995	PD
ENSG00000079432	19	42722689	42849949	303	44	468692	-0.4126	0.66005	CIC	0.99995	PD
ENSG00000079462	19	42751185	42857698	256	32	468692	-0.25672	0.6013	PAFAH1B3	0.99995	PD
ENSG00000188368	19	42756250	42864973	260	33	468692	-0.2137	0.58461	PRR19	0.99995	PD
ENSG00000167619	19	42767477	42879214	273	33	468692	-0.12258	0.54878	TMEM145	0.99995	PD
ENSG00000105429	19	42779761	42932921	452	44	468692	-0.11745	0.54675	MEGF8	0.99995	PD
ENSG00000105427	19	42841171	42944439	354	37	468692	-0.041892	0.51671	CNFN	0.99995	PD
ENSG00000079435	19	42855659	42981578	438	45	468692	-0.075708	0.53017	LIPE	0.99995	PD
ENSG00000189377	19	42882440	42997200	384	36	468692	0.043905	0.48249	CXCL17	0.99995	PD
ENSG00000079385	19	42961456	43115386	459	38	468692	0.32685	0.37189	CEACAM1	0.99995	PD
ENSG00000124469	19	43034393	43149207	398	39	468692	0.045059	0.48203	CEACAM8	0.99995	PD
ENSG00000221826	19	43175790	43294721	546	40	468692	0.2597	0.39755	PSG3	0.99995	PD
ENSG00000124467	19	43206838	43409843	1052	64	468692	0.33131	0.3702	PSG8	0.99995	PD
ENSG00000231924	19	43320616	43433974	593	36	468692	0.16626	0.43398	PSG1	0.99995	PD
ENSG00000170848	19	43356231	43473715	674	35	468692	-0.23535	0.59303	PSG6	0.99995	PD
ENSG00000243130	19	43461808	43580664	621	47	468692	-0.77282	0.78018	PSG11	0.99995	PD
ENSG00000242221	19	43518363	43637197	706	44	468692	-0.83391	0.79784	PSG2	0.99995	PD
ENSG00000204941	19	43620408	43740688	498	103	468692	-1.4635	0.92834	PSG5	0.99995	PD
ENSG00000243137	19	43646854	43761451	417	87	468692	-1.1859	0.88216	PSG4	0.99995	PD
ENSG00000183668	19	43665943	43823682	707	87	468692	-1.8203	0.96564	PSG9	0.99995	PD
ENSG00000131126	19	43855648	43972763	490	68	468692	-0.08979	0.53577	TEX101	0.99995	PD
ENSG00000124466	19	43914939	44019812	462	74	468692	-0.20293	0.58041	LYPD3	0.99995	PD
ENSG00000176531	19	43929106	44059087	561	72	468692	-0.41271	0.66009	PHLDB3	0.99995	PD
ENSG00000105755	19	43960871	44081396	472	65	468692	-0.3342	0.63089	ETHE1	0.99995	PD
ENSG00000176472	19	43979649	44090282	427	56	468692	-0.20616	0.58167	ZNF575	0.99995	PD
ENSG00000073050	19	43997192	44134625	484	73	468692	0.0091266	0.49636	XRCC1	0.99995	PD
ENSG00000268361	19	44008844	44147188	471	77	468692	-0.042037	0.51677	L34079.2	0.99995	PD
ENSG00000234465	19	44030952	44138116	381	61	468692	0.086096	0.46569	PINLYP	0.99995	PD
ENSG00000167378	19	44038521	44150287	386	67	468692	0.17236	0.43158	IRGQ	0.99995	PD
ENSG00000124444	19	44050544	44155309	363	67	468692	0.15084	0.44005	ZNF576	0.99995	PD
ENSG00000226763	19	44050769	44168649	441	82	468692	0.15615	0.43796	SRRM5	0.99995	PD
ENSG00000131116	19	44061371	44174026	408	73	468692	0.18075	0.42828	ZNF428	0.99995	PD
ENSG00000105767	19	44076520	44193991	425	93	468692	-0.26965	0.60629	CADM4	0.99995	PD
ENSG00000011422	19	44100247	44224699	513	97	468692	0.45771	0.32358	PLAUR	0.99995	PD
ENSG00000124449	19	44170162	44274173	457	81	468692	0.45887	0.32316	IRGC	0.99995	PD
ENSG00000105771	19	44185301	44309142	599	91	468692	0.27001	0.39358	SMG9	0.99995	PD
ENSG00000104783	19	44220685	44335409	512	72	468692	-0.37663	0.64677	KCNN4	0.99995	PD
ENSG00000159871	19	44250081	44381358	658	64	468692	-0.8237	0.79494	LYPD5	0.99995	PD
ENSG00000167637	19	44281444	44403307	592	47	468692	-1.2645	0.89698	ZNF283	0.99995	PD
ENSG00000176222	19	44326515	44455537	619	45	468692	-0.80739	0.79028	ZNF404	0.99995	PD
ENSG00000124459	19	44366781	44489430	558	51	468692	-0.049381	0.51969	ZNF45	0.99995	PD
ENSG00000159905	19	44405375	44521861	534	50	468692	-0.067994	0.5271	ZNF221	0.99995	PD
ENSG00000204920	19	44422014	44552477	577	56	468692	-0.22092	0.58742	ZNF155	0.99995	PD
ENSG00000159882	19	44457100	44568078	482	59	468692	0.20222	0.41987	ZNF230	0.99995	PD
ENSG00000159885	19	44479494	44587265	468	48	468692	-0.011472	0.50458	ZNF222	0.99995	PD
ENSG00000267022	19	44479506	44641471	671	62	468692	0.33543	0.36865	ZNF223	0.99995	PD
ENSG00000178386	19	44505520	44622144	468	49	468692	0.10537	0.45804	ZNF223	0.99995	PD
ENSG00000186026	19	44526297	44643766	491	52	468692	0.57618	0.28225	ZNF284	0.99995	PD
ENSG00000267680	19	44548492	44662479	485	61	468692	0.97763	0.16413	ZNF224	0.943574	PD
ENSG00000256294	19	44566334	44687027	494	71	468692	1.6428	0.050216	ZNF225	0.686309	PD
ENSG00000263002	19	44595710	44713156	454	54	468692	2.1166	0.017145	ZNF234	0.437992	PD
ENSG00000167380	19	44619226	44732534	420	45	468692	2.2068	0.013665	ZNF226	0.390323	PD
ENSG00000131115	19	44661700	44791421	430	48	468692	2.1106	0.017405	ZNF227	0.44228	PD
ENSG00000159917	19	44682882	44859199	626	49	468692	1.8991	0.028774	ZNF235	0.548583	PD
ENSG00000159915	19	44704318	44829470	422	46	468692	1.8254	0.033973	ZNF233	0.588412	PD
ENSG00000062370	19	44780708	44921377	633	70	468692	0.60648	0.2721	ZNF112	0.99995	PD
ENSG00000267173	19	44783848	44955774	809	74	468692	0.17014	0.43245	CTC-512J12.6	0.99995	PD
ENSG00000267508	19	44836459	44955774	615	70	468692	-0.8871	0.81249	ZNF285	0.99995	PD
ENSG00000167383	19	44871685	45002766	714	77	468692	-2.44	0.99266	ZNF229	0.99995	PD
ENSG00000167384	19	44929854	45054576	649	85	468692	-2.7228	0.99676	ZNF180	0.99995	PD
ENSG00000216588	19	45066940	45190081	479	91	468692	-0.21277	0.58425	IGSF23	0.99995	PD
ENSG00000073008	19	45097098	45216850	485	95	468692	-0.3389	0.63266	PVR	0.99995	PD
ENSG00000186567	19	45115545	45237631	502	101	468692	-0.090917	0.53622	CEACAM19	0.99995	PD
ENSG00000213892	19	45152421	45263986	451	100	468692	-0.079033	0.5315	CEACAM16	0.99995	PD
ENSG00000069399	19	45200962	45313301	437	77	468692	-0.92937	0.82365	BCL3	0.99995	PD
ENSG00000142273	19	45231126	45353891	496	84	468692	-0.5907	0.72264	CBLC	0.99995	PD
ENSG00000187244	19	45262328	45374673	494	88	468692	-1.1847	0.88193	BCAM	0.99995	PD
ENSG00000130202	19	45299432	45442485	622	107	468692	-1.5804	0.94299	PVRL2	0.99995	PD
ENSG00000130204	19	45343826	45456946	476	91	468692	-2.1777	0.98529	TOMM40	0.99995	PD
ENSG00000130203	19	45359011	45462650	440	80	468692	-2.6462	0.99593	APOE	0.99995	PD
ENSG00000130208	19	45367504	45472606	422	88	468692	-2.1033	0.98228	APOC1	0.99995	PD
ENSG00000267467	19	45395495	45502820	411	60	468692	-1.1682	0.87863	APOC4	0.99995	PD
ENSG00000224916	19	45395495	45502822	411	60	468692	-1.1682	0.87863	APOC4-APOC2	0.99995	PD
ENSG00000234906	19	45399243	45502822	388	56	468692	-1.1099	0.86648	APOC2	0.99995	PD
ENSG00000267114	19	45403301	45507264	383	49	468692	-1.0047	0.84247	CTB-129P6.11	0.99995	PD
ENSG00000104853	19	45407842	45546599	511	73	468692	-0.93794	0.82586	CLPTM1	0.99995	PD
ENSG00000104856	19	45454688	45591452	489	93	468692	-1.0791	0.85973	RELB	0.99995	PD
ENSG00000104859	19	45492298	45624214	489	104	468692	-1.5741	0.94226	CLASRP	0.99995	PD
ENSG00000170684	19	45524758	45629846	377	57	468692	-2.1048	0.98234	ZNF296	0.99995	PD
ENSG00000142252	19	45532453	45644782	418	56	468692	-1.924	0.97282	GEMIN7	0.99995	PD
ENSG00000007047	19	45532546	45858541	1329	135	468692	0.70367	0.24082	MARK4	0.99995	PD
ENSG00000104866	19	45544654	45701335	632	65	468692	-1.3367	0.90934	PPP1R37	0.99995	PD
ENSG00000179846	19	45603008	45713408	503	51	468692	-1.2455	0.89352	NKPD1	0.99995	PD
ENSG00000007255	19	45616186	45731495	554	68	468692	-1.3336	0.90883	TRAPPC6A	0.99995	PD
ENSG00000189114	19	45632003	45735059	495	75	468692	-1.1595	0.87687	BLOC1S3	0.99995	PD
ENSG00000267545	19	45633080	45755702	557	78	468692	-0.56188	0.7129	AC005779.2	0.99995	PD
ENSG00000266958	19	45640646	45770191	585	86	468692	0.073364	0.47076	AC006126.3	0.99995	PD
ENSG00000130201	19	45665879	45787469	538	84	468692	0.99495	0.15988	EXOC3L2	0.941888	PD
ENSG00000104879	19	45759672	45876235	443	77	468692	2.0895	0.018333	CKM	0.450496	PD
ENSG00000104892	19	45786692	45904778	435	85	468692	1.834	0.03333	KLC3	0.584693	PD
ENSG00000268341	19	45792445	45892639	381	66	468692	1.7646	0.038819	L47234.1	0.620453	PD
ENSG00000104884	19	45803095	45924176	450	90	468692	1.2781	0.1006	ERCC2	0.843207	PD
ENSG00000104881	19	45832892	45959607	483	89	468692	0.46098	0.32241	PPP1R13L	0.99995	PD
ENSG00000117877	19	45859467	45964024	396	63	468692	0.2685	0.39416	CD3EAP	0.99995	PD
ENSG00000012061	19	45860591	46032086	643	94	468692	-0.28095	0.61062	ERCC1	0.99995	PD
ENSG00000125740	19	45921253	46028437	417	69	468692	-0.98701	0.83818	FOSB	0.99995	PD
ENSG00000125744	19	45938547	46050319	430	68	468692	-1.2012	0.88517	RTN2	0.99995	PD
ENSG00000213889	19	45942035	46055768	435	68	468692	-0.93335	0.82468	PPM1N	0.99995	PD
ENSG00000125753	19	45959837	46080241	449	74	468692	-0.22677	0.5897	VASP	0.99995	PD
ENSG00000125741	19	45980685	46155470	635	106	468692	1.069	0.14253	OPA3	0.920535	PD
ENSG00000177464	19	46043022	46155466	411	82	468692	1.6753	0.046942	GPR4	0.670285	PD
ENSG00000125746	19	46060252	46198887	539	83	468692	2.5048	0.0061259	EML2	0.252936	PD
ENSG00000267757	19	46094752	46196098	413	67	468692	2.1545	0.015601	C19orf83	0.417458	PD
ENSG00000010310	19	46121502	46236982	437	74	468692	1.8999	0.028724	GIPR	0.548499	PD
ENSG00000125743	19	46140712	46245827	390	69	468692	1.6812	0.046364	SNRPD2	0.667165	PD
ENSG00000011478	19	46145741	46257247	399	64	468692	1.5408	0.061688	QPCTL	0.740396	PD
ENSG00000177051	19	46163887	46284162	372	77	468692	0.85058	0.1975	FBXO46	0.979222	PD
ENSG00000237452	19	46186509	46317792	392	65	468692	-0.89447	0.81446	AC074212.3	0.99995	PD
ENSG00000177045	19	46218043	46322484	306	44	468692	-0.78135	0.7827	SIX5	0.99995	PD
ENSG00000104936	19	46222975	46335810	357	46	468692	-1.0055	0.84266	DMPK	0.99995	PD
ENSG00000268434	19	46232695	46339231	340	42	468692	-0.94422	0.82747	AC011530.4	0.99995	PD
ENSG00000185800	19	46236205	46346060	365	51	468692	-1.3101	0.90493	DMWD	0.99995	PD
ENSG00000104941	19	46248968	46368577	441	55	468692	-1.1283	0.8704	RSPH6A	0.99995	PD
ENSG00000125755	19	46268668	46416548	581	65	468692	-1.416	0.92161	SYMPK	0.99995	PD
ENSG00000170608	19	46317247	46427055	486	73	468692	-1.6611	0.95165	FOXA3	0.99995	PD
ENSG00000170604	19	46336866	46439376	451	74	468692	-1.8758	0.96966	IRF2BP1	0.99995	PD
ENSG00000176182	19	46343278	46455862	467	82	468692	-1.2404	0.89259	MYPOP	0.99995	PD
ENSG00000188425	19	46366475	46468036	408	81	468692	-0.57994	0.71902	NANOS2	0.99995	PD
ENSG00000104967	19	46386992	46526804	620	84	468692	-0.16643	0.56609	NOVA2	0.99995	PD
ENSG00000104983	19	46448339	46574576	537	87	468692	0.28225	0.38887	CCDC61	0.99995	PD
ENSG00000008438	19	46472411	46576323	456	83	468692	0.16374	0.43497	PGLYRP1	0.99995	PD
ENSG00000204869	19	46493006	46630376	652	60	468692	0.20925	0.41713	IGFL4	0.99995	PD
ENSG00000188624	19	46573328	46677931	447	49	468692	-0.23922	0.59453	IGFL3	0.99995	PD
ENSG00000204866	19	46596363	46714556	431	59	468692	-0.66693	0.74759	IGFL2	0.99995	PD
ENSG00000188293	19	46683009	46784500	457	73	468692	-0.57267	0.71656	IGFL1	0.99995	PD
ENSG00000124440	19	46750303	46896690	740	104	468692	-0.66612	0.74733	HIF3A	0.99995	PD
ENSG00000011485	19	46800251	46946238	680	107	468692	-0.53625	0.70411	PPP5C	0.99995	PD
ENSG00000169515	19	46863629	46966841	515	63	468692	-0.46237	0.67809	CCDC8	0.99995	PD
ENSG00000182013	19	46919748	47024820	585	48	468692	-0.03686	0.5147	PNMAL1	0.99995	PD
ENSG00000230510	19	46934053	47154457	1071	125	468692	-0.40572	0.65752	PPP5D1	0.99995	PD
ENSG00000204851	19	46940163	47049755	579	68	468692	-0.0090887	0.50363	PNMAL2	0.99995	PD
ENSG00000204850	19	46947765	47049755	548	61	468692	0.027821	0.4889	AC011484.1	0.99995	PD
ENSG00000268423	19	47000313	47154118	708	112	468692	-0.029781	0.51188	AC011551.3	0.99995	PD
ENSG00000160014	19	47054331	47164050	464	87	468692	-0.12515	0.5498	CALM3	0.99995	PD
ENSG00000160013	19	47073725	47178375	416	86	468692	0.12171	0.45157	PTGIR	0.99995	PD
ENSG00000167414	19	47087333	47187942	395	79	468692	-0.014611	0.50583	GNG8	0.99995	PD
ENSG00000197380	19	47100869	47214395	444	89	468692	-0.23138	0.59149	DACT3	0.99995	PD
ENSG00000105287	19	47127532	47270384	537	92	468692	-0.24204	0.59563	PRKD2	0.99995	PD
ENSG00000090372	19	47172764	47300251	486	67	468692	-0.95266	0.82962	STRN4	0.99995	PD
ENSG00000181027	19	47199303	47330245	531	69	468692	-1.1827	0.88154	FKRP	0.99995	PD
ENSG00000105281	19	47228140	47341851	467	90	468692	-1.1115	0.86683	SLC1A5	0.99995	PD
ENSG00000042753	19	47291393	47404249	409	111	468692	-1.1255	0.86981	AP2S1	0.99995	PD
ENSG00000160007	19	47371933	47558334	563	72	468692	0.79416	0.21355	ARHGAP35	0.995	PD
ENSG00000130751	19	47473077	47599033	421	110	468692	1.0144	0.1552	NPAS1	0.937332	PD
ENSG00000130748	19	47499165	47601888	340	83	468692	1.4052	0.079985	TMEM160	0.792859	PD
ENSG00000130749	19	47517444	47667009	439	82	468692	0.54391	0.29325	ZC3H4	0.99995	PD
ENSG00000142230	19	47566531	47763886	510	82	468692	-1.1664	0.87828	SAE1	0.99995	PD
ENSG00000105327	19	47674081	47786023	329	76	468692	-0.61238	0.72986	BBC3	0.99995	PD
ENSG00000105321	19	47709237	47825210	404	70	468692	0.25947	0.39764	CCDC9	0.99995	PD
ENSG00000257704	19	47728142	47828979	373	56	468692	0.35152	0.3626	PRR24	0.99995	PD
ENSG00000197405	19	47743280	47875323	537	68	468692	-0.17226	0.56838	C5AR1	0.99995	PD
ENSG00000134830	19	47785404	47896606	485	55	468692	-0.17971	0.57131	C5AR2	0.99995	PD
ENSG00000134815	19	47802538	47935961	554	65	468692	0.13328	0.44699	DHX34	0.99995	PD
ENSG00000105419	19	47856381	47972780	475	80	468692	0.51227	0.30423	MEIS3	0.99995	PD
ENSG00000118160	19	47881274	48025425	556	100	468692	0.059349	0.47634	SLC8A2	0.99995	PD
ENSG00000118162	19	47928401	48037525	384	71	468692	0.0036568	0.49854	KPTN	0.99995	PD
ENSG00000105402	19	47940894	48068497	439	72	468692	-1.0511	0.85339	NAPA	0.99995	PD
ENSG00000118156	19	47973942	48109113	471	50	468692	-1.4569	0.92743	ZNF541	0.99995	PD
ENSG00000063169	19	48061453	48256533	883	95	468692	0.048136	0.4808	GLTSCR1	0.99995	PD
ENSG00000024422	19	48166600	48296391	617	79	468692	0.84973	0.19774	EHD2	0.979294	PD
ENSG00000105373	19	48198779	48310315	522	54	468692	0.58816	0.27821	GLTSCR2	0.99995	PD
ENSG00000178980	19	48231829	48337943	588	71	468692	0.36565	0.35731	SEPW1	0.99995	PD
ENSG00000178928	19	48254500	48372308	689	77	468692	-0.36842	0.64372	TPRX1	0.99995	PD
ENSG00000105392	19	48272703	48396587	670	72	468692	-0.97493	0.8352	CRX	0.99995	PD
ENSG00000259009	19	48287701	48414769	667	79	468692	-1.1824	0.88147	TPRX2P	0.99995	PD
ENSG00000105398	19	48323723	48439654	483	49	468692	-1.4339	0.92419	SULT2A1	0.99995	PD
ENSG00000188334	19	48421303	48545427	524	78	468692	0.35433	0.36155	BSPH1	0.99995	PD
ENSG00000169393	19	48447908	48578410	703	111	468692	0.31313	0.37709	ELSPBP1	0.99995	PD
ENSG00000105507	19	48483210	48597310	728	105	468692	0.77498	0.21918	CABP5	0.99995	PD
ENSG00000105499	19	48501100	48664074	1014	106	468692	0.52363	0.30027	PLA2G4C	0.99995	PD
ENSG00000105486	19	48568702	48723860	855	78	468692	1.0063	0.15714	LIG1	0.940707	PD
ENSG00000185453	19	48623949	48750877	662	63	468692	1.5405	0.061718	C19orf68	0.740396	PD
ENSG00000178150	19	48625575	48840865	1138	97	468692	1.3536	0.087926	ZNF114	0.80965	PD
ENSG00000105483	19	48634027	48809203	965	91	468692	1.6069	0.05404	CARD8	0.706597	PD
ENSG00000105479	19	48749714	48875151	645	57	468692	0.16359	0.43503	CCDC114	0.99995	PD
ENSG00000142227	19	48774766	48883810	501	56	468692	-0.82744	0.79601	EMP3	0.99995	PD
ENSG00000161558	19	48785613	48917494	538	65	468692	-0.57964	0.71892	TMEM143	0.99995	PD
ENSG00000105467	19	48817652	48929633	436	75	468692	-0.47685	0.68327	SYNGR4	0.99995	PD
ENSG00000105438	19	48835827	48944810	402	71	468692	-0.33304	0.63045	KDELR1	0.99995	PD
ENSG00000105464	19	48848132	48998188	569	80	468692	-0.79033	0.78533	GRIN2D	0.99995	PD
ENSG00000105447	19	48899030	49010279	422	74	468692	-1.0058	0.84273	GRWD1	0.99995	PD
ENSG00000182324	19	48908766	49019367	427	75	468692	-1.0998	0.86429	KCNJ14	0.99995	PD
ENSG00000268465	19	48919094	49025688	420	64	468692	-1.2106	0.88698	CTC-273B12.7	0.99995	PD
ENSG00000105443	19	48922289	49035571	440	69	468692	-0.61413	0.73043	CYTH2	0.99995	PD
ENSG00000142235	19	48938528	49066446	535	80	468692	0.041741	0.48335	LMTK3	0.99995	PD
ENSG00000088002	19	49005332	49152682	671	119	468692	0.94176	0.17316	SULT2B1	0.957131	PD
ENSG00000105523	19	49054067	49168111	525	79	468692	1.0535	0.14606	FAM83E	0.927578	PD
ENSG00000177202	19	49060000	49160970	475	86	468692	0.9909	0.16087	SPACA4	0.942699	PD
ENSG00000063177	19	49068585	49172793	459	83	468692	0.86693	0.19299	RPL18	0.976396	PD
ENSG00000063176	19	49072548	49183974	451	86	468692	0.53824	0.2952	SPHK2	0.99995	PD
ENSG00000105516	19	49083287	49190695	419	77	468692	0.20197	0.41997	DBP	0.99995	PD
ENSG00000063180	19	49091199	49199569	440	78	468692	-1.046	0.85223	CA11	0.99995	PD
ENSG00000142233	19	49114664	49226338	432	66	468692	-0.81487	0.79243	NTN5	0.99995	PD
ENSG00000176920	19	49149228	49259207	464	52	468692	-0.54774	0.70807	FUT2	0.99995	PD
ENSG00000176909	19	49165999	49272978	484	57	468692	-0.5181	0.69781	MAMSTR	0.99995	PD
ENSG00000105538	19	49173844	49293978	555	76	468692	-0.83146	0.79714	RASIP1	0.99995	PD
ENSG00000182264	19	49194109	49300166	486	71	468692	-0.81869	0.79352	IZUMO1	0.99995	PD
ENSG00000174951	19	49201268	49308647	468	76	468692	-0.46977	0.68074	FUT1	0.99995	PD
ENSG00000105550	19	49208816	49311587	434	72	468692	-0.4085	0.65855	FGF21	0.99995	PD
ENSG00000105552	19	49248319	49364286	526	96	468692	0.53025	0.29797	BCAT2	0.99995	PD
ENSG00000087076	19	49266274	49389935	592	78	468692	1.6813	0.04635	HSD17B14	0.667165	PD
ENSG00000105559	19	49290354	49421889	651	73	468692	2.1301	0.016581	PLEKHA4	0.43097	PD
ENSG00000087074	19	49325649	49429314	546	50	468692	2.2459	0.012354	PPP1R15A	0.371244	PD
ENSG00000104804	19	49334222	49451990	608	71	468692	2.4535	0.0070739	TULP2	0.276739	PD
ENSG00000104805	19	49353307	49476629	614	80	468692	2.5034	0.006151	NUCB1	0.252936	PD
ENSG00000104808	19	49386939	49498226	493	96	468692	1.9317	0.026698	DHDH	0.530397	PD
ENSG00000087088	19	49408072	49515055	453	88	468692	1.2143	0.11231	BAX	0.862794	PD
ENSG00000087086	19	49418558	49520135	422	81	468692	0.99969	0.15873	FTL	0.940811	PD
ENSG00000104812	19	49421382	49546567	526	82	468692	0.66308	0.25364	GYS1	0.99995	PD
ENSG00000183207	19	49446705	49569252	525	91	468692	0.051215	0.47958	RUVBL2	0.99995	PD
ENSG00000104826	19	49469237	49570338	430	78	468692	-0.57818	0.71843	LHB	0.99995	PD
ENSG00000104827	19	49476126	49577590	443	84	468692	-0.68565	0.75353	CGB	0.99995	PD
ENSG00000267335	19	49476210	49590152	507	84	468692	-0.96022	0.83153	CTB-60B18.6	0.99995	PD
ENSG00000104818	19	49485169	49586495	453	88	468692	-0.89133	0.81362	CGB2	0.99995	PD
ENSG00000267631	19	49488831	49602006	511	91	468692	-0.95952	0.83135	CGB1	0.99995	PD
ENSG00000189052	19	49497141	49598568	461	90	468692	-1.1753	0.88006	CGB5	0.99995	PD
ENSG00000213030	19	49500895	49602400	466	94	468692	-0.99254	0.83953	CGB8	0.99995	PD
ENSG00000196337	19	49507531	49612117	477	99	468692	-0.21764	0.58614	CGB7	0.99995	PD
ENSG00000225950	19	49509050	49618333	489	107	468692	-0.11945	0.54754	NTF4	0.99995	PD
ENSG00000104848	19	49520675	49626198	469	101	468692	0.41233	0.34005	KCNA7	0.99995	PD
ENSG00000104852	19	49538676	49661862	539	87	468692	1.4672	0.071154	SNRNP70	0.766851	PD
ENSG00000104863	19	49567581	49671717	446	92	468692	1.9914	0.023219	LIN7B	0.50427	PD
ENSG00000221916	19	49571655	49672397	428	87	468692	2.0903	0.018294	C19orf73	0.450496	PD
ENSG00000177380	19	49572646	49704283	584	87	468692	1.9371	0.026368	PPFIA3	0.527692	PD
ENSG00000130528	19	49604455	49708681	472	78	468692	2.104	0.01769	HRC	0.44463	PD
ENSG00000130529	19	49610998	49765093	746	93	468692	1.2346	0.10849	TRPM4	0.85832	PD
ENSG00000063127	19	49742895	49878482	536	49	468692	-0.19585	0.57764	SLC6A16	0.99995	PD
ENSG00000104894	19	49788428	49896592	417	39	468692	0.20472	0.4189	CD37	0.99995	PD
ENSG00000074219	19	49793852	49915714	483	38	468692	0.21018	0.41676	TEAD2	0.99995	PD
ENSG00000104901	19	49815040	49928373	477	38	468692	0.07384	0.47057	DKKL1	0.99995	PD
ENSG00000161609	19	49841475	49971251	513	50	468692	0.051206	0.47958	CCDC155	0.99995	PD
ENSG00000142538	19	49875671	49976698	393	64	468692	0.087234	0.46524	PTH2	0.99995	PD
ENSG00000261949	19	49877006	49982075	414	69	468692	0.11433	0.45449	GFY	0.99995	PD
ENSG00000104888	19	49882658	49995617	434	78	468692	-0.0051824	0.50207	SLC17A7	0.99995	PD
ENSG00000104872	19	49899555	50006754	393	73	468692	-0.068676	0.52738	PIH1D1	0.99995	PD
ENSG00000161618	19	49906426	50024305	424	77	468692	-0.19322	0.57661	ALDH16A1	0.99995	PD
ENSG00000269469	19	49916009	50039488	441	76	468692	-0.092621	0.5369	CTD-3148I10.9	0.99995	PD
ENSG00000090554	19	49927464	50039488	396	62	468692	-0.029349	0.51171	FLT3LG	0.99995	PD
ENSG00000142541	19	49940811	50045565	399	54	468692	0.040185	0.48397	RPL13A	0.99995	PD
ENSG00000142534	19	49949622	50052946	396	51	468692	-0.12625	0.55023	RPS11	0.99995	PD
ENSG00000268000	19	49953781	50054614	392	49	468692	-0.13985	0.55561	hsa-mir-150	0.99995	PD
ENSG00000104870	19	49960073	50079590	472	63	468692	-0.51341	0.69617	FCGRT	0.99995	PD
ENSG00000142552	19	49980875	50100219	479	57	468692	-0.57552	0.71753	RCN3	0.99995	PD
ENSG00000142546	19	50008968	50143519	531	60	468692	-0.22961	0.5908	NOSIP	0.99995	PD
ENSG00000126460	19	50033903	50144272	445	52	468692	-0.11073	0.54408	PRRG2	0.99995	PD
ENSG00000126464	19	50044900	50179696	477	69	468692	-0.20779	0.5823	PRR12	0.99995	PD
ENSG00000126458	19	50088549	50193458	346	64	468692	-0.077204	0.53077	RRAS	0.99995	PD
ENSG00000126461	19	50095382	50211899	404	84	468692	-0.47114	0.68123	SCAF1	0.99995	PD
ENSG00000126456	19	50112826	50219132	369	79	468692	-0.5513	0.70928	IRF3	0.99995	PD
ENSG00000126453	19	50118823	50227173	386	85	468692	-0.8059	0.78985	BCL2L12	0.99995	PD
ENSG00000126457	19	50129043	50242286	392	88	468692	-1.3741	0.91529	PRMT1	0.99995	PD
ENSG00000224420	19	50141921	50243832	339	81	468692	-1.8472	0.96764	ADM5	0.99995	PD
ENSG00000169169	19	50144155	50266988	420	104	468692	-1.0811	0.86017	CPT1C	0.99995	PD
ENSG00000126467	19	50193010	50316587	489	116	468692	1.3502	0.088474	TSKS	0.811558	PD
ENSG00000196961	19	50220225	50360370	516	110	468692	1.4552	0.072808	AP2A1	0.773446	PD
ENSG00000010361	19	50260126	50370633	429	82	468692	1.7029	0.044296	FUZ	0.656864	PD
ENSG00000104973	19	50271539	50392073	448	68	468692	1.5175	0.06457	MED25	0.748289	PD
ENSG00000104960	19	50303992	50414001	428	73	468692	0.29883	0.38254	PTOV1	0.99995	PD
ENSG00000039650	19	50314461	50421166	421	86	468692	0.096177	0.46169	PNKP	0.99995	PD
ENSG00000204673	19	50322295	50431716	433	86	468692	0.045998	0.48166	AKT1S1	0.99995	PD
ENSG00000104946	19	50330682	50442005	444	82	468692	0.024771	0.49012	TBC1D17	0.99995	PD
ENSG00000104951	19	50342911	50482796	596	104	468692	-0.53159	0.7025	IL4I1	0.99995	PD
ENSG00000213024	19	50360082	50483020	547	98	468692	-1.098	0.8639	NUP62	0.99995	PD
ENSG00000269179	19	50362758	50511648	658	108	468692	-1.4608	0.92797	CTC-326K19.6	0.99995	PD
ENSG00000169136	19	50381959	50487192	478	89	468692	-1.9447	0.97409	ATF5	0.99995	PD
ENSG00000161640	19	50402242	50514429	509	70	468692	-2.1046	0.98234	SIGLEC11	0.99995	PD
ENSG00000105053	19	50429724	50579203	620	53	468692	-1.4084	0.9205	VRK3	0.99995	PD
ENSG00000142528	19	50478971	50606671	439	53	468692	-1.1723	0.87946	ZNF473	0.99995	PD
ENSG00000161652	19	50605805	50716452	298	42	468692	-0.53308	0.70301	IZUMO2	0.99995	PD
ENSG00000105357	19	50641443	50863802	1046	138	468692	-0.82428	0.79511	MYH14	0.99995	PD
ENSG00000131398	19	50765194	50886772	515	90	468692	-0.98717	0.83822	KCNC3	0.99995	PD
ENSG00000131408	19	50782910	50936239	716	82	468692	-0.13308	0.55293	NR1H2	0.99995	PD
ENSG00000131400	19	50811734	50919087	487	74	468692	0.16587	0.43413	NAPSA	0.99995	PD
ENSG00000062822	19	50837461	50971273	637	73	468692	-0.11837	0.54711	POLD1	0.99995	PD
ENSG00000142539	19	50869056	50981666	579	85	468692	-0.14373	0.55714	CTD-2545M3.6	0.99995	PD
ENSG00000269404	19	50872195	50984570	585	75	468692	-0.20205	0.58006	SPIB	0.99995	PD
ENSG00000086967	19	50886160	51019578	717	83	468692	-0.44717	0.67262	MYBPC2	0.99995	PD
ENSG00000142530	19	50920042	51030010	555	63	468692	-1.6287	0.94831	FAM71E1	0.99995	PD
ENSG00000161671	19	50929657	51036608	527	55	468692	-1.4504	0.92652	EMC10	0.99995	PD
ENSG00000161677	19	50959255	51064610	517	61	468692	-1.0578	0.85492	JOSD2	0.99995	PD
ENSG00000204653	19	50964857	51067947	511	73	468692	-1.1555	0.87606	ASPDH	0.99995	PD
ENSG00000131409	19	50970149	51121302	700	110	468692	-0.81908	0.79363	LRRC4B	0.99995	PD
ENSG00000213023	19	51074564	51221651	583	135	468692	0.74912	0.22689	SYT3	0.99995	PD
ENSG00000235034	19	51102702	51212567	423	118	468692	0.80808	0.20952	C19orf81	0.989287	PD
ENSG00000161681	19	51115084	51272707	665	167	468692	0.58334	0.27983	SHANK1	0.99995	PD
ENSG00000105472	19	51176586	51278974	471	129	468692	0.20934	0.41709	CLEC11A	0.99995	PD
ENSG00000142511	19	51223721	51324989	538	105	468692	-0.13894	0.55525	GPR32	0.99995	PD
ENSG00000142513	19	51243672	51348481	581	97	468692	-0.17242	0.56845	ACPT	0.99995	PD
ENSG00000167747	19	51250961	51358186	621	117	468692	0.082213	0.46724	C19orf48	0.99995	PD
ENSG00000167748	19	51272404	51377043	607	87	468692	0.61345	0.26979	KLK1	0.99995	PD
ENSG00000174562	19	51278545	51390469	654	88	468692	0.39777	0.3454	KLK15	0.99995	PD
ENSG00000142515	19	51308171	51414020	629	91	468692	0.23526	0.407	KLK3	0.99995	PD
ENSG00000167751	19	51314824	51433823	719	106	468692	0.0096357	0.49616	KLK2	0.99995	PD
ENSG00000267880	19	51327552	51428040	603	95	468692	0.28221	0.38889	AC037199.1	0.99995	PD
ENSG00000167749	19	51359608	51463994	639	102	468692	-0.52925	0.70168	KLK4	0.99995	PD
ENSG00000167754	19	51396559	51506349	632	106	468692	-0.22149	0.58765	KLK5	0.99995	PD
ENSG00000167755	19	51411887	51522929	629	117	468692	-0.11869	0.54724	KLK6	0.99995	PD
ENSG00000169035	19	51429729	51537355	576	94	468692	0.10183	0.45945	KLK7	0.99995	PD
ENSG00000129455	19	51449263	51555967	541	102	468692	0.036907	0.48528	KLK8	0.99995	PD
ENSG00000269741	19	51449274	51562837	566	117	468692	-0.074586	0.52973	KLK9	0.99995	PD
ENSG00000213022	19	51453806	51562890	533	106	468692	-0.010633	0.50424	KLK9	0.99995	PD
ENSG00000129451	19	51465995	51573431	529	90	468692	-0.11921	0.54745	KLK10	0.99995	PD
ENSG00000167757	19	51475472	51581295	516	96	468692	-0.54561	0.70733	KLK11	0.99995	PD
ENSG00000186474	19	51482348	51588486	531	105	468692	-0.89725	0.81521	KLK12	0.99995	PD
ENSG00000167759	19	51509463	51618371	517	113	468692	-1.425	0.92292	KLK13	0.99995	PD
ENSG00000129437	19	51530752	51637502	485	126	468692	-1.1744	0.87988	KLK14	0.99995	PD
ENSG00000142544	19	51550863	51661627	454	128	468692	-1.0087	0.84345	CTU1	0.99995	PD
ENSG00000129450	19	51578165	51689908	466	122	468692	0.063811	0.47456	SIGLEC9	0.99995	PD
ENSG00000168995	19	51595556	51706783	445	106	468692	0.1242	0.45058	SIGLEC7	0.99995	PD
ENSG00000105383	19	51678320	51797115	514	70	468692	1.2165	0.11191	CD33	0.86111	PD
ENSG00000179213	19	51699603	51822584	511	69	468692	0.86013	0.19486	SIGLECL1	0.976967	PD
ENSG00000142549	19	51765102	51883608	510	74	468692	-0.7895	0.78509	IGLON5	0.99995	PD
ENSG00000186806	19	51784790	51895378	489	83	468692	-1.3032	0.90374	VSIG10L	0.99995	PD
ENSG00000105379	19	51798423	51919672	552	87	468692	-1.7684	0.96151	ETFB	0.99995	PD
ENSG00000269403	19	51803627	51921353	542	86	468692	-1.8198	0.96561	CTD-2616J11.11	0.99995	PD
ENSG00000160318	19	51820352	51922257	483	92	468692	-1.675	0.95303	CLDND2	0.99995	PD
ENSG00000105374	19	51824860	51925969	474	90	468692	-1.8088	0.96476	NKG7	0.99995	PD
ENSG00000105370	19	51833163	51941214	496	94	468692	-2.0699	0.98077	LIM2	0.99995	PD
ENSG00000262874	19	51841543	51943828	477	86	468692	-1.8962	0.97103	C19orf84	0.99995	PD
ENSG00000142512	19	51863275	51971057	486	92	468692	-1.3955	0.91857	SIGLEC10	0.99995	PD
ENSG00000105366	19	51904101	52011710	543	71	468692	0.963	0.16777	SIGLEC8	0.950447	PD
ENSG00000213822	19	51929838	52044206	640	66	468692	1.2623	0.10341	CEACAM18	0.846537	PD
ENSG00000254521	19	51944611	52055043	649	62	468692	1.2693	0.10217	SIGLEC12	0.844487	PD
ENSG00000105492	19	51972779	52085110	665	72	468692	1.2843	0.099515	SIGLEC6	0.841687	PD
ENSG00000105497	19	52024551	52142991	583	93	468692	0.54946	0.29134	ZNF175	0.99995	PD
ENSG00000167765	19	52045036	52147630	465	98	468692	0.16155	0.43583	AC018755.1	0.99995	PD
ENSG00000105501	19	52064781	52200151	698	105	468692	0.18711	0.42579	SIGLEC5	0.99995	PD
ENSG00000268500	19	52065344	52200142	696	106	468692	0.19619	0.42223	SIGLEC5	0.99995	PD
ENSG00000254415	19	52095806	52200054	547	77	468692	0.0027151	0.49892	SIGLEC14	0.99995	PD
ENSG00000105509	19	52166365	52277247	634	115	468692	-0.45632	0.67592	HAS1	0.99995	PD
ENSG00000171051	19	52198425	52357363	905	122	468692	-0.62931	0.73543	FPR1	0.99995	PD
ENSG00000171049	19	52205279	52323779	659	110	468692	-0.58528	0.72082	FPR2	0.99995	PD
ENSG00000187474	19	52248416	52379442	761	75	468692	-0.56689	0.7146	FPR3	0.99995	PD
ENSG00000161551	19	52309055	52444203	757	46	468692	-0.020947	0.50836	ZNF577	0.99995	PD
ENSG00000198093	19	52342477	52458293	666	50	468692	0.43713	0.33101	ZNF649	0.99995	PD
ENSG00000176024	19	52380400	52502012	590	42	468692	1.183	0.1184	ZNF613	0.873309	PD
ENSG00000256683	19	52417596	52540109	549	42	468692	1.2229	0.11068	ZNF350	0.859267	PD
ENSG00000197619	19	52444585	52561483	508	39	468692	1.0783	0.14045	ZNF615	0.915761	PD
ENSG00000142556	19	52466018	52583493	487	43	468692	0.60601	0.27225	ZNF614	0.99995	PD
ENSG00000256087	19	52484632	52648991	797	58	468692	0.30585	0.37986	ZNF432	0.99995	PD
ENSG00000197608	19	52517719	52649018	645	49	468692	-0.06791	0.52707	ZNF841	0.99995	PD
ENSG00000204611	19	52566344	52693175	681	78	468692	0.11167	0.45554	ZNF616	0.99995	PD
ENSG00000196267	19	52607117	52724896	623	93	468692	0.85401	0.19655	ZNF836	0.979148	PD
ENSG00000105568	19	52643292	52780687	676	69	468692	0.96434	0.16744	PPP2R1A	0.949708	PD
ENSG00000196214	19	52722824	52845977	670	78	468692	-0.020556	0.5082	ZNF766	0.99995	PD
ENSG00000198464	19	52750430	52879175	688	87	468692	-0.57534	0.71747	ZNF480	0.99995	PD
ENSG00000167554	19	52789498	52921031	679	88	468692	-1.2189	0.88855	ZNF610	0.99995	PD
ENSG00000221923	19	52823170	52939048	601	92	468692	-1.0361	0.84991	ZNF880	0.99995	PD
ENSG00000167555	19	52851102	52971665	664	85	468692	0.8836	0.18846	ZNF528	0.973039	PD
ENSG00000198633	19	52882440	53005568	753	72	468692	1.7993	0.035986	ZNF534	0.600163	PD
ENSG00000258405	19	52906829	53065407	962	88	468692	1.1588	0.12328	ZNF578	0.886648	PD
ENSG00000198482	19	52980905	53117717	820	74	468692	-0.31637	0.62414	ZNF808	0.99995	PD
ENSG00000167562	19	53009075	53140427	771	87	468692	-0.52836	0.70137	ZNF701	0.99995	PD
ENSG00000167766	19	53047313	53243749	1246	125	468692	-0.53837	0.70484	ZNF83	0.99995	PD
ENSG00000213020	19	53156066	53288326	912	102	468692	-0.90821	0.81812	ZNF611	0.99995	PD
ENSG00000189190	19	53217448	53340044	819	110	468692	0.67964	0.24837	ZNF600	0.99995	PD
ENSG00000198538	19	53250662	53410853	872	120	468692	1.2337	0.10865	ZNF28	0.85832	PD
ENSG00000204604	19	53291261	53410902	605	81	468692	1.7352	0.041353	ZNF468	0.636971	PD
ENSG00000182986	19	53317043	53450946	696	102	468692	1.4526	0.073167	ZNF320	0.773446	PD
ENSG00000180257	19	53380388	53516164	767	125	468692	-0.15531	0.56171	ZNF816	0.99995	PD
ENSG00000221874	19	53381728	53516076	758	121	468692	-0.12396	0.54933	ZNF321P	0.99995	PD
ENSG00000269526	19	53467174	53569375	523	93	468692	-0.5809	0.71935	ERVV-1	0.99995	PD
ENSG00000268964	19	53497991	53604329	545	96	468692	-0.35317	0.63802	ERVV-2	0.99995	PD
ENSG00000170949	19	53519859	53656689	683	89	468692	-1.2372	0.89199	ZNF160	0.99995	PD
ENSG00000170954	19	53561132	53686330	617	85	468692	-1.4696	0.92917	ZNF415	0.99995	PD
ENSG00000197937	19	53577325	53712328	692	94	468692	-1.2501	0.89436	ZNF347	0.99995	PD
ENSG00000197497	19	53612466	53746639	627	91	468692	-1.3712	0.91485	ZNF665	0.99995	PD
ENSG00000197928	19	53681577	53808151	676	75	468692	-1.7169	0.957	ZNF677	0.99995	PD
ENSG00000196131	19	53711545	53815090	560	65	468692	-1.9404	0.97384	VN1R2	0.99995	PD
ENSG00000228567	19	53719929	53820972	554	75	468692	-1.8778	0.9698	VN1R4	0.99995	PD
ENSG00000163098	19	53742856	53844875	599	87	468692	-0.52102	0.69882	BIRC8	0.99995	PD
ENSG00000213799	19	53787002	53908122	660	117	468692	0.90526	0.18266	ZNF845	0.965594	PD
ENSG00000203326	19	53818946	53945470	761	100	468692	1.0825	0.13951	ZNF525	0.913697	PD
ENSG00000196417	19	53843046	53980574	835	116	468692	0.71446	0.23747	ZNF765	0.99995	PD
ENSG00000198346	19	53920989	54056950	913	106	468692	-0.75747	0.77562	ZNF813	0.99995	PD
ENSG00000130844	19	53974235	54133523	929	151	468692	-0.96742	0.83333	ZNF331	0.99995	PD
ENSG00000268864	19	54052882	54156751	517	136	468692	-1.2227	0.88928	CTB-167G5.5	0.99995	PD
ENSG00000204595	19	54085310	54190263	592	140	468692	-1.3218	0.90689	DPRX	0.99995	PD
ENSG00000142405	19	54246857	54377648	659	110	468692	-1.0534	0.85391	NLRP12	0.99995	PD
ENSG00000179820	19	54319477	54429691	386	95	468692	-1.1035	0.86509	MYADM	0.99995	PD
ENSG00000126583	19	54332444	54460906	439	105	468692	-1.4433	0.92553	PRKCG	0.99995	PD
ENSG00000105605	19	54362589	54497195	487	117	468692	-0.98127	0.83677	CACNG7	0.99995	PD
ENSG00000142408	19	54416294	54543469	471	99	468692	-1.3267	0.90769	CACNG8	0.99995	PD
ENSG00000130433	19	54445542	54565923	498	105	468692	-0.86489	0.80645	CACNG6	0.99995	PD
ENSG00000189068	19	54494079	54617207	462	98	468692	-0.50132	0.69193	VSTM1	0.99995	PD
ENSG00000248385	19	54523149	54634634	315	67	468692	0.045613	0.48181	TARM1	0.99995	PD
ENSG00000170909	19	54547933	54656000	308	76	468692	-0.056366	0.52247	OSCAR	0.99995	PD
ENSG00000170906	19	54556036	54662564	268	69	468692	-0.3349	0.63115	NDUFA3	0.99995	PD
ENSG00000105619	19	54560320	54669055	271	71	468692	-0.49458	0.68955	TFPT	0.99995	PD
ENSG00000105618	19	54568837	54685140	254	67	468692	-0.35818	0.6399	PRPF31	0.99995	PD
ENSG00000088038	19	54591444	54709419	233	61	468692	-0.87702	0.80976	CNOT3	0.99995	PD
ENSG00000105617	19	54608899	54713620	216	51	468692	-0.90644	0.81765	LENG1	0.99995	PD
ENSG00000167608	19	54613846	54726944	200	46	468692	-0.87022	0.80791	TMC4	0.99995	PD
ENSG00000125505	19	54627107	54743733	228	53	468692	-1.0664	0.85688	MBOAT7	0.99995	PD
ENSG00000170892	19	54643789	54747585	214	50	468692	-1.1049	0.8654	TSEN34	0.99995	PD
ENSG00000170889	19	54654610	54802862	259	54	468692	-1.2276	0.8902	RPS9	0.99995	PD
ENSG00000204577	19	54670147	54796602	219	49	468692	-1.2987	0.90297	LILRB3	0.99995	PD
ENSG00000244482	19	54670737	54796649	217	48	468692	-1.3496	0.91142	LILRA6	0.99995	PD
ENSG00000105609	19	54704263	54811164	189	39	468692	-1.3129	0.9054	LILRB5	0.99995	PD
ENSG00000131042	19	54727675	54835039	112	33	468692	-1.8364	0.96685	LILRB2	0.99995	PD
ENSG00000170866	19	54749854	54859952	84	23	468692	-1.5201	0.93575	LILRA3	0.99995	PD
ENSG00000187116	19	54768353	54874409	39	7	468692	-0.90268	0.81665	LILRA5	0.99995	PD
ENSG00000239961	19	54794456	54900421	11	5	468692	0.00033889	0.49986	LILRA4	0.99995	PD
ENSG00000167613	19	54815362	54932165	36	20	468692	-0.18031	0.57154	LAIR1	0.99995	PD
ENSG00000167614	19	54876393	54998080	243	65	468692	-0.78382	0.78343	TTYH1	0.99995	PD
ENSG00000167615	19	54910065	55023217	299	61	468692	-0.49019	0.688	LENG8	0.99995	PD
ENSG00000182909	19	54922981	55024894	299	61	468692	-0.49019	0.688	LENG9	0.99995	PD
ENSG00000167617	19	54926210	55034411	344	86	468692	-0.35412	0.63838	CDC42EP5	0.99995	PD
ENSG00000167618	19	54959100	55071897	236	74	468692	0.6228	0.26671	LAIR2	0.99995	PD
ENSG00000104970	19	54993909	55107053	229	56	468692	-0.32249	0.62646	KIR3DX1	0.99995	PD
ENSG00000239998	19	55034387	55149027	240	39	468692	-1.2365	0.89187	LILRA2	0.99995	PD
ENSG00000104972	19	55035346	55198979	438	62	468692	-0.65185	0.74275	LILRB1	0.99995	PD
ENSG00000104974	19	55055047	55163555	265	29	468692	-1.4864	0.93141	LILRA1	0.99995	PD
ENSG00000224730	19	55097173	55200343	361	54	468692	-0.57861	0.71858	AC009892.10	0.99995	PD
ENSG00000186818	19	55105340	55231810	343	52	468692	-0.46836	0.68024	LILRB4	0.99995	PD
ENSG00000167633	19	55185969	55428448	131	32	468692	1.3148	0.09429	KIR3DL1	0.828211	PD
ENSG00000189013	19	55186002	55375972	1	1	468692	1.3284	0.09203	KIR2DL4	0.825712	PD
ENSG00000240403	19	55311898	55428662	133	33	468692	1.3171	0.093896	KIR3DL2	0.828211	PD
ENSG00000186431	19	55335704	55451838	192	48	468692	1.1887	0.11727	FCAR	0.870026	PD
ENSG00000189430	19	55367508	55477508	264	66	468692	0.58195	0.2803	NCR1	0.99995	PD
ENSG00000167634	19	55384877	55527680	275	70	468692	0.54023	0.29452	NLRP7	0.99995	PD
ENSG00000022556	19	55414498	55562510	233	80	468692	-0.63873	0.7385	NLRP2	0.99995	PD
ENSG00000088053	19	55475073	55599632	202	51	468692	-1.4389	0.9249	GP6	0.99995	PD
ENSG00000160439	19	55500476	55632659	292	79	468692	-0.15498	0.56158	RDH13	0.99995	PD
ENSG00000131037	19	55533388	55649291	357	92	468692	0.53434	0.29655	EPS8L1	0.99995	PD
ENSG00000125503	19	55552281	55678927	486	125	468692	0.32273	0.37345	PPP1R12C	0.99995	PD
ENSG00000105048	19	55594162	55710722	506	87	468692	1.2292	0.10949	TNNT1	0.85832	PD
ENSG00000129991	19	55613137	55719141	515	87	468692	1.0312	0.15121	TNNI3	0.931787	PD
ENSG00000267110	19	55616125	55722039	505	84	468692	0.97345	0.16516	CTD-2587H24.4	0.94569	PD
ENSG00000167646	19	55620031	55728090	527	96	468692	0.88205	0.18887	DNAAF3	0.973039	PD
ENSG00000129990	19	55632567	55741809	564	104	468692	0.66594	0.25272	SYT5	0.99995	PD
ENSG00000080031	19	55642616	55770874	642	107	468692	0.1576	0.43739	PTPRH	0.99995	PD
ENSG00000180089	19	55688007	55791647	506	112	468692	0.065942	0.47371	TMEM86B	0.99995	PD
ENSG00000269808	19	55688587	55791647	499	120	468692	-0.020588	0.50821	AC010327.2	0.99995	PD
ENSG00000105063	19	55691148	55820363	599	127	468692	-0.32616	0.62785	PPP6R1	0.99995	PD
ENSG00000133265	19	55723599	55841749	517	88	468692	-0.69473	0.75639	HSPBP1	0.99995	PD
ENSG00000160469	19	55743440	55873901	540	84	468692	-0.5924	0.72321	BRSK1	0.99995	PD
ENSG00000180061	19	55774169	55895416	501	101	468692	-0.69053	0.75507	TMEM150B	0.99995	PD
ENSG00000133247	19	55801221	55909488	500	99	468692	-1.06	0.85543	SUV420H2	0.99995	PD
ENSG00000267531	19	55801254	55906561	477	89	468692	-1.1648	0.87795	AC020922.1	0.99995	PD
ENSG00000160471	19	55810674	55916182	486	96	468692	-0.83823	0.79905	COX6B2	0.99995	PD
ENSG00000267706	19	55813669	55920884	494	89	468692	-0.71658	0.76318	CTD-2105E13.6	0.99995	PD
ENSG00000180043	19	55816276	55924628	502	105	468692	-0.82489	0.79528	FAM71E2	0.99995	PD
ENSG00000095752	19	55825757	55931831	488	95	468692	-0.83549	0.79828	IL11	0.99995	PD
ENSG00000160472	19	55838204	55939612	455	92	468692	-0.75885	0.77603	TMEM190	0.99995	PD
ENSG00000233493	19	55840613	55945966	463	89	468692	-0.49333	0.68911	TMEM238	0.99995	PD
ENSG00000108107	19	55846713	55964612	486	104	468692	-0.15374	0.56109	RPL28	0.99995	PD
ENSG00000108106	19	55862652	55969145	446	101	468692	-0.076261	0.53039	UBE2S	0.99995	PD
ENSG00000187902	19	55890107	56004230	512	95	468692	0.11214	0.45535	SHISA7	0.99995	PD
ENSG00000063241	19	55914352	56023710	468	112	468692	0.26861	0.39411	ISOC2	0.99995	PD
ENSG00000197483	19	55937699	56045854	498	109	468692	0.15783	0.43729	ZNF628	0.99995	PD
ENSG00000090971	19	55946371	56048935	498	104	468692	0.050641	0.47981	NAT14	0.99995	PD
ENSG00000179954	19	55949771	56080465	692	137	468692	0.94896	0.17132	SSC5D	0.9555	PD
ENSG00000187550	19	55991100	56098456	603	100	468692	0.91061	0.18125	SBK2	0.965354	PD
ENSG00000231274	19	56002023	56106909	577	97	468692	1.0941	0.13695	SBK3	0.908695	PD
ENSG00000218891	19	56038899	56142211	488	95	468692	1.3673	0.085761	ZNF579	0.805492	PD
ENSG00000179943	19	56052746	56163336	484	82	468692	1.0884	0.1382	FIZ1	0.909494	PD
ENSG00000171443	19	56061388	56164504	435	76	468692	0.61661	0.26874	ZNF524	0.99995	PD
ENSG00000261221	19	56066771	56178635	466	79	468692	-0.13727	0.55459	ZNF865	0.99995	PD
ENSG00000179922	19	56082108	56185967	382	61	468692	-0.028758	0.51147	ZNF784	0.99995	PD
ENSG00000213015	19	56096382	56204835	391	64	468692	-0.65119	0.74254	ZNF580	0.99995	PD
ENSG00000171425	19	56096825	56206988	406	64	468692	-0.71347	0.76222	ZNF581	0.99995	PD
ENSG00000173581	19	56102428	56214527	446	79	468692	-0.9718	0.83443	CCDC106	0.99995	PD
ENSG00000063244	19	56115512	56236081	518	66	468692	-1.2838	0.90039	U2AF2	0.99995	PD
ENSG00000063245	19	56136592	56271224	660	85	468692	-0.53103	0.7023	EPN1	0.99995	PD
ENSG00000185792	19	56169798	56299768	651	100	468692	0.39757	0.34547	NLRP9	0.99995	PD
ENSG00000223638	19	56220380	56324541	554	107	468692	0.68215	0.24757	RFPL4A	0.99995	PD
ENSG00000229292	19	56230507	56334545	570	98	468692	0.65608	0.25589	RFPL4AL1	0.99995	PD
ENSG00000179873	19	56246770	56398166	849	142	468692	0.98382	0.1626	NLRP11	0.943574	PD
ENSG00000160505	19	56297944	56443220	874	155	468692	0.67377	0.25023	NLRP4	0.99995	PD
ENSG00000173572	19	56353065	56493702	841	103	468692	0.90561	0.18257	NLRP13	0.965594	PD
ENSG00000179709	19	56409198	56549995	1011	106	468692	0.90355	0.18312	NLRP8	0.965836	PD
ENSG00000171487	19	56461092	56623179	1138	147	468692	1.1404	0.12705	NLRP5	0.896312	PD
ENSG00000142409	19	56548732	56682649	775	114	468692	0.61566	0.26906	ZNF787	0.99995	PD
ENSG00000167685	19	56593968	56722262	652	76	468692	-1.2363	0.89183	ZNF444	0.99995	PD
ENSG00000204533	19	56612314	56713250	506	66	468692	-1.3414	0.9101	AC024580.1	0.99995	PD
ENSG00000197487	19	56637389	56747144	600	78	468692	-1.4563	0.92734	GALP	0.99995	PD
ENSG00000197213	19	56650939	56759289	629	86	468692	-1.2304	0.89072	ZSCAN5B	0.99995	PD
ENSG00000204532	19	56663670	56770821	631	118	468692	-1.2285	0.89038	ZSCAN5C	0.99995	PD
ENSG00000131848	19	56682681	56929752	1123	183	468692	-0.22446	0.5888	ZSCAN5A	0.99995	PD
ENSG00000267908	19	56701773	56808863	552	108	468692	-1.1435	0.87358	ZSCAN5D	0.99995	PD
ENSG00000267710	19	56734138	56871819	596	122	468692	-0.89453	0.81448	AC006116.20	0.99995	PD
ENSG00000018869	19	56837413	56954914	432	81	468692	1.717	0.042986	ZNF582	0.647753	PD
ENSG00000198440	19	56859335	56997404	519	75	468692	1.9301	0.026796	ZNF583	0.531236	PD
ENSG00000198046	19	56900694	57039434	526	58	468692	1.9415	0.0261	ZNF667	0.527314	PD
ENSG00000196263	19	56969212	57091590	522	56	468692	0.60487	0.27263	ZNF471	0.99995	PD
ENSG00000196867	19	57000317	57118169	509	43	468692	0.44979	0.32643	ZFP28	0.99995	PD
ENSG00000197016	19	57028880	57150279	536	59	468692	0.7101	0.23882	ZNF470	0.99995	PD
ENSG00000197951	19	57056632	57187849	607	92	468692	0.45797	0.32349	ZNF71	0.99995	PD
ENSG00000268182	19	57104513	57217134	551	91	468692	0.67388	0.25019	SMIM17	0.99995	PD
ENSG00000127903	19	57124020	57233151	564	84	468692	0.31929	0.37475	ZNF835	0.99995	PD
ENSG00000269699	19	57235920	57402097	562	87	468692	-1.1818	0.88136	ZIM2	0.99995	PD
ENSG00000198300	19	57271445	57402096	387	71	468692	-0.7613	0.77676	PEG3	0.99995	PD
ENSG00000131864	19	57580506	57693294	559	75	468692	-1.8396	0.96709	USP29	0.99995	PD
ENSG00000141946	19	57595464	57706570	540	72	468692	-2.0007	0.97729	ZIM3	0.99995	PD
ENSG00000258873	19	57615389	57728811	491	86	468692	-1.7212	0.95739	DUXA	0.99995	PD
ENSG00000083844	19	57652868	57774724	530	69	468692	0.93353	0.17527	ZNF264	0.958705	PD
ENSG00000105146	19	57692377	57796916	455	65	468692	1.3014	0.096555	AURKC	0.83422	PD
ENSG00000204524	19	57701973	57816503	519	70	468692	1.0229	0.15317	ZNF805	0.935225	PD
ENSG00000197714	19	57741419	57854937	581	79	468692	0.63931	0.26131	ZNF460	0.99995	PD
ENSG00000178229	19	57781877	57892144	574	72	468692	-2.115	0.98278	ZNF543	0.99995	PD
ENSG00000131845	19	57812675	57921266	503	62	468692	-1.556	0.94015	ZNF304	0.99995	PD
ENSG00000152433	19	57824845	57940933	521	61	468692	-1.3706	0.91475	ZNF547	0.99995	PD
ENSG00000256060	19	57824879	57926721	457	65	468692	-1.4194	0.92211	TRAPPC2P1	0.99995	PD
ENSG00000268133	19	57824934	57959952	600	70	468692	-1.292	0.90183	AC003002.4	0.99995	PD
ENSG00000188785	19	57851218	57962786	477	79	468692	-1.3277	0.90786	ZNF548	0.99995	PD
ENSG00000269533	19	57851252	57981362	550	80	468692	-1.5918	0.94429	AC003002.6	0.99995	PD
ENSG00000268533	19	57855551	57999825	629	92	468692	-1.8801	0.96995	AC004076.7	0.99995	PD
ENSG00000186272	19	57872531	57983307	449	68	468692	-1.2433	0.89312	ZNF17	0.99995	PD
ENSG00000186230	19	57896697	58006853	477	90	468692	-1.7458	0.95958	ZNF749	0.99995	PD
ENSG00000268163	19	57899338	58038904	691	75	468692	-1.9763	0.97594	AC004076.9	0.99995	PD
ENSG00000178201	19	57916542	58017854	482	70	468692	-1.7827	0.96268	VN1R1	0.99995	PD
ENSG00000197128	19	57928031	58038938	603	61	468692	-1.979	0.97609	ZNF772	0.99995	PD
ENSG00000105136	19	57949079	58056048	562	32	468692	-1.6895	0.95444	ZNF419	0.99995	PD
ENSG00000268107	19	57949086	58066749	605	37	468692	-1.7579	0.96062	AC003005.4	0.99995	PD
ENSG00000152439	19	57961283	58079772	598	51	468692	-2.1274	0.98331	ZNF773	0.99995	PD
ENSG00000121406	19	57988693	58118910	610	55	468692	-2.1915	0.98579	ZNF549	0.99995	PD
ENSG00000251369	19	57996625	58121231	577	54	468692	-2.0095	0.97776	ZNF550	0.99995	PD
ENSG00000083817	19	58032934	58140295	383	63	468692	-1.2728	0.89846	ZNF416	0.99995	PD
ENSG00000171649	19	58039824	58155145	437	68	468692	-1.0906	0.86228	ZIK1	0.99995	PD
ENSG00000183647	19	58061253	58174090	461	63	468692	-0.097932	0.53901	ZNF530	0.99995	PD
ENSG00000213762	19	58075601	58184724	454	57	468692	-0.017903	0.50714	ZNF134	0.99995	PD
ENSG00000121417	19	58091761	58204147	447	43	468692	0.19885	0.42119	ZNF211	0.99995	PD
ENSG00000180532	19	58130303	58240520	447	57	468692	0.077422	0.46914	ZSCAN4	0.99995	PD
ENSG00000204519	19	58143337	58278669	545	62	468692	-0.30544	0.61998	ZNF551	0.99995	PD
ENSG00000269026	19	58143413	58314943	696	75	468692	-0.54095	0.70573	AC003006.7	0.99995	PD
ENSG00000268948	19	58153868	58254128	382	54	468692	0.18659	0.42599	AC004017.1	0.99995	PD
ENSG00000179909	19	58158735	58270579	405	62	468692	0.17234	0.43159	ZNF154	0.99995	PD
ENSG00000083814	19	58181119	58288992	391	56	468692	-1.0611	0.85568	ZNF671	0.99995	PD
ENSG00000152443	19	58208164	58319527	423	49	468692	-1.4796	0.93051	ZNF776	0.99995	PD
ENSG00000083828	19	58231023	58381307	602	55	468692	-0.75745	0.77561	ZNF586	0.99995	PD
ENSG00000178935	19	58265209	58376281	465	64	468692	-0.56588	0.71426	ZNF552	0.99995	PD
ENSG00000268750	19	58281087	58420309	556	69	468692	-0.64239	0.73969	CTD-2583A14.10	0.99995	PD
ENSG00000269343	19	58281099	58420018	555	68	468692	-0.62858	0.73519	ZNF587B	0.99995	PD
ENSG00000204514	19	58310099	58450442	550	68	468692	-0.29417	0.61569	ZNF814	0.99995	PD
ENSG00000198466	19	58311225	58426480	460	68	468692	-0.36821	0.64364	ZNF587	0.99995	PD
ENSG00000269476	19	58338133	58477959	566	70	468692	-0.17252	0.56848	CTD-2583A14.9	0.99995	PD
ENSG00000173480	19	58361664	58477978	471	79	468692	-0.20938	0.58292	ZNF417	0.99995	PD
ENSG00000196724	19	58383252	58496761	450	68	468692	-0.23857	0.59428	ZNF418	0.99995	PD
ENSG00000152454	19	58402201	58509043	467	64	468692	-0.20502	0.58122	ZNF256	0.99995	PD
ENSG00000177025	19	58419805	58535902	539	49	468692	-0.18717	0.57424	C19orf18	0.99995	PD
ENSG00000166704	19	58438421	58564717	575	64	468692	-0.22333	0.58836	ZNF606	0.99995	PD
ENSG00000176593	19	58463429	58572600	536	67	468692	-0.21683	0.58583	CTD-2368P22.1	0.99995	PD
ENSG00000152467	19	58495400	58615999	560	91	468692	-0.49387	0.6893	ZSCAN1	0.99995	PD
ENSG00000176293	19	58520607	58647677	620	87	468692	0.62784	0.26505	ZNF135	0.99995	PD
ENSG00000121413	19	58545205	58679794	679	73	468692	0.51624	0.30284	ZSCAN18	0.99995	PD
ENSG00000181894	19	58587619	58716477	656	68	468692	1.0731	0.14161	ZNF329	0.918243	PD
ENSG00000171606	19	58644396	58774928	639	88	468692	1.893	0.029179	ZNF274	0.552735	PD
ENSG00000198131	19	58689960	58838815	725	96	468692	1.9703	0.024401	ZNF544	0.510644	PD
ENSG00000269545	19	58690831	58848173	766	99	468692	2.2748	0.01146	CTD-3138B18.4	0.36067	PD
ENSG00000083842	19	58740317	58857254	586	82	468692	1.8707	0.030695	ZNF8	0.562529	PD
ENSG00000273439	19	58740318	58857254	586	82	468692	1.8707	0.030695	ZNF8	0.562529	PD
ENSG00000267216	19	58740332	58876563	638	91	468692	1.9057	0.028346	AC010642.1	0.546286	PD
ENSG00000182318	19	58788385	58903698	483	81	468692	0.71739	0.23657	ZSCAN22	0.99995	PD
ENSG00000121410	19	58806544	58914865	456	74	468692	0.91252	0.18075	A1BG	0.964661	PD
ENSG00000174586	19	58815723	58924214	458	72	468692	1.089	0.13807	ZNF497	0.909216	PD
ENSG00000152475	19	58828985	58942427	470	63	468692	1.3054	0.095886	ZNF837	0.83422	PD
ENSG00000083845	19	58847767	58956173	434	61	468692	1.2623	0.10342	RPS5	0.846537	PD
ENSG00000269855	19	58857457	58958407	418	56	468692	1.1936	0.11632	AC012313.1	0.869892	PD
ENSG00000171574	19	58862871	58979694	462	62	468692	1.2292	0.10949	ZNF584	0.85832	PD
ENSG00000131849	19	58894181	59001589	448	60	468692	1.2693	0.10217	ZNF132	0.844487	PD
ENSG00000249471	19	58912971	59019200	414	54	468692	0.87691	0.19027	ZNF324B	0.974207	PD
ENSG00000083812	19	58928423	59034945	377	51	468692	0.6169	0.26865	ZNF324	0.99995	PD
ENSG00000083838	19	58935384	59042597	368	59	468692	0.45497	0.32457	ZNF446	0.99995	PD
ENSG00000083807	19	58940879	59073780	446	77	468692	0.26786	0.39441	SLC27A5	0.99995	PD
ENSG00000119574	19	58974897	59100278	416	67	468692	-0.37745	0.64708	ZBTB45	0.99995	PD
ENSG00000130726	19	59005458	59112089	308	48	468692	-0.4158	0.66122	TRIM28	0.99995	PD
ENSG00000130724	19	59012933	59116491	279	43	468692	-0.3938	0.65314	CHMP2A	0.99995	PD
ENSG00000130725	19	59017079	59120327	266	41	468692	-0.43616	0.66864	UBE2M	0.99995	PD
ENSG00000099326	19	59023298	59134942	242	57	468692	-0.5465	0.70764	MZF1	0.99995	PD
ENSG00000178591	20	17891	127735	247	57	468692	-0.12556	0.54996	DEFB125	0.99995	PD
ENSG00000125788	20	73010	176392	529	52	468692	0.62074	0.26739	DEFB126	0.99995	PD
ENSG00000088782	20	88111	189804	541	50	468692	0.82202	0.20553	DEFB127	0.984848	PD
ENSG00000185982	20	118494	220322	567	52	468692	0.80344	0.21086	DEFB128	0.991399	PD
ENSG00000125903	20	157899	260527	608	62	468692	1.3421	0.089779	DEFB129	0.816074	PD
ENSG00000186458	20	188377	291737	571	66	468692	1.0025	0.15805	DEFB132	0.940707	PD
ENSG00000196476	20	201504	321390	667	97	468692	0.70992	0.23888	C20orf96	0.99995	PD
ENSG00000177764	20	227737	330965	522	93	468692	0.73997	0.22966	ZCCHC3	0.99995	PD
ENSG00000177732	20	256207	360865	554	103	468692	-0.78897	0.78494	SOX12	0.99995	PD
ENSG00000125841	20	277426	390304	598	124	468692	-0.79445	0.78653	NRSN2	0.99995	PD
ENSG00000101255	20	311261	428203	635	127	468692	-0.59468	0.72397	TRIB3	0.99995	PD
ENSG00000125826	20	338142	461610	642	122	468692	-0.37	0.64431	RBCK1	0.99995	PD
ENSG00000125875	20	366124	493197	545	88	468692	-0.67652	0.75064	TBC1D20	0.99995	PD
ENSG00000101266	20	409116	574465	648	122	468692	-1.9239	0.97282	CSNK2A1	0.99995	PD
ENSG00000125878	20	534441	641042	531	122	468692	-2.5217	0.99416	TCF15	0.99995	PD
ENSG00000271303	20	577259	684014	519	116	468692	-1.6703	0.95257	SRXN1	0.99995	PD
ENSG00000270299	20	577270	706444	641	142	468692	-0.58341	0.72019	RP5-850E9.3	0.99995	PD
ENSG00000215397	20	592240	706823	578	134	468692	-0.49378	0.68927	SCRT2	0.99995	PD
ENSG00000101276	20	690724	799131	750	125	468692	0.35384	0.36173	SLC52A3	0.99995	PD
ENSG00000125898	20	764358	888106	864	128	468692	-0.60996	0.72905	FAM110A	0.99995	PD
ENSG00000101280	20	803296	946977	964	173	468692	-1.3249	0.90739	ANGPT4	0.99995	PD
ENSG00000101282	20	889095	1032907	828	149	468692	-1.9795	0.97612	RSPO4	0.99995	PD
ENSG00000125818	20	1043906	1210596	640	110	468692	0.66866	0.25186	PSMF1	0.99995	PD
ENSG00000125895	20	1111205	1216059	384	96	468692	-0.39746	0.65448	TMEM74B	0.99995	PD
ENSG00000215595	20	1134098	1238918	383	68	468692	-1.626	0.94802	C20orf202	0.99995	PD
ENSG00000244588	20	1156700	1327065	681	107	468692	-0.85691	0.80425	RAD21L1	0.99995	PD
ENSG00000101298	20	1196960	1339972	584	105	468692	-0.28464	0.61204	SNPH	0.99995	PD
ENSG00000125775	20	1240619	1359883	521	96	468692	0.092937	0.46298	SDCBP2	0.99995	PD
ENSG00000203630	20	1266228	1367555	462	87	468692	0.079794	0.4682	AL136531.1	0.99995	PD
ENSG00000088832	20	1299622	1423806	586	71	468692	2.1065	0.01758	FKBP1A	0.443621	PD
ENSG00000088833	20	1372807	1504487	642	61	468692	2.0422	0.020568	NSFL1C	0.472196	PD
ENSG00000196209	20	1401386	1522233	557	68	468692	1.6327	0.051269	SIRPB2	0.691279	PD
ENSG00000125900	20	1464897	1589489	432	66	468692	-0.0070069	0.5028	SIRPD	0.99995	PD
ENSG00000260861	20	1470790	1650655	674	86	468692	0.13981	0.4444	RP4-576H24.4	0.99995	PD
ENSG00000101307	20	1494167	1650707	548	67	468692	0.22162	0.4123	SIRPB1	0.99995	PD
ENSG00000089012	20	1559798	1688425	518	48	468692	-0.23629	0.59339	SIRPG	0.99995	PD
ENSG00000198053	20	1825154	1970543	723	134	468692	1.1428	0.12655	SIRPA	0.894299	PD
ENSG00000101327	20	1909403	2024732	604	75	468692	0.83245	0.20258	PDYN	0.982149	PD
ENSG00000125834	20	2032257	2207684	864	88	468692	0.64742	0.25868	STK35	0.99995	PD
ENSG00000125780	20	2226647	2371724	714	96	468692	0.72744	0.23348	TGM3	0.99995	PD
ENSG00000166948	20	2311554	2463399	734	86	468692	0.77834	0.21818	TGM6	0.99995	PD
ENSG00000125835	20	2392280	2501499	410	70	468692	-0.17533	0.56959	SNRPB	0.99995	PD
ENSG00000256566	20	2397858	2539553	572	102	468692	0.57239	0.28353	RP4-734P14.4	0.99995	PD
ENSG00000088876	20	2412463	2555348	563	101	468692	0.67941	0.24844	ZNF343	0.99995	PD
ENSG00000149488	20	2467253	2672430	1050	104	468692	0.068823	0.47257	TMC2	0.99995	PD
ENSG00000101361	20	2582791	2689039	597	66	468692	-0.16108	0.56398	NOP56	0.99995	PD
ENSG00000101365	20	2589041	2694865	598	69	468692	-0.35531	0.63882	IDH3B	0.99995	PD
ENSG00000088881	20	2623524	2790753	832	115	468692	-1.8328	0.96658	EBF4	0.99995	PD
ENSG00000088882	20	2724715	2831283	487	91	468692	-1.192	0.88337	CPXM1	0.99995	PD
ENSG00000241690	20	2745614	2848712	516	78	468692	-1.1661	0.87821	TMEM239	0.99995	PD
ENSG00000198326	20	2745614	2850930	523	78	468692	-1.1851	0.88201	TMEM239	0.99995	PD
ENSG00000258713	20	2745633	2846479	504	71	468692	-1.054	0.85406	C20orf141	0.99995	PD
ENSG00000132635	20	2765960	2871836	492	80	468692	-0.9429	0.82714	PCED1A	0.99995	PD
ENSG00000215305	20	2771349	2897378	590	69	468692	-0.74689	0.77243	VPS16	0.99995	PD
ENSG00000132670	20	2794830	3069722	1102	80	468692	-0.87677	0.80969	PTPRA	0.99995	PD
ENSG00000125787	20	2974268	3076393	420	86	468692	-0.62816	0.73505	GNRH2	0.99995	PD
ENSG00000125901	20	2976591	3078900	427	91	468692	-0.46979	0.68075	MRPS26	0.99995	PD
ENSG00000101405	20	3002266	3103163	458	124	468692	0.29323	0.38467	OXT	0.99995	PD
ENSG00000101200	20	3013202	3115370	466	125	468692	-0.087932	0.53503	AVP	0.99995	PD
ENSG00000185019	20	3038219	3190842	686	143	468692	3.5337	0.0002049	UBOX5	0.0235166	PD
ENSG00000215251	20	3077165	3190543	513	85	468692	3.7194	9.9834e-05	FASTKD5	0.013301	PD
ENSG00000088899	20	3093263	3204192	504	76	468692	4.1035	2.0344e-05	LZTS3	0.00349184	PD
ENSG00000198171	20	3120996	3235331	538	70	468692	4.0311	2.7762e-05	DDRGK1	0.00448239	PD
ENSG00000125877	20	3139514	3254516	565	68	468692	3.9772	3.4872e-05	ITPA	0.00553651	PD
ENSG00000088836	20	3158063	3269836	571	58	468692	3.6592	0.00012652	SLC4A11	0.0157546	PD
ENSG00000088854	20	3179951	3438272	1203	53	468692	1.8309	0.033559	C20orf194	0.586037	PD
ENSG00000088812	20	3401687	3681769	1147	87	468692	-0.038396	0.51531	ATRN	0.99995	PD
ENSG00000125861	20	3589939	3694046	482	78	468692	-0.70094	0.75833	GFRA4	0.99995	PD
ENSG00000149451	20	3598612	3712893	517	85	468692	-0.66414	0.7467	ADAM33	0.99995	PD
ENSG00000088827	20	3617617	3737775	525	81	468692	-0.48914	0.68763	SIGLEC1	0.99995	PD
ENSG00000132622	20	3663314	3783758	450	95	468692	0.52362	0.30027	HSPA12B	0.99995	PD
ENSG00000101220	20	3684155	3799034	436	102	468692	1.4546	0.072896	C20orf27	0.773446	PD
ENSG00000101222	20	3708151	3812095	399	85	468692	1.4515	0.07332	SPEF1	0.773446	PD
ENSG00000125817	20	3714498	3817337	402	84	468692	1.3953	0.081467	CENPB	0.796376	PD
ENSG00000101224	20	3717578	3836762	478	86	468692	1.3754	0.0845	CDC25B	0.803336	PD
ENSG00000125843	20	3751178	3855949	449	97	468692	1.3329	0.091285	AP5S1	0.824371	PD
ENSG00000088888	20	3777487	3899280	543	102	468692	1.2754	0.10109	MAVS	0.843207	PD
ENSG00000125779	20	3819486	3957605	593	81	468692	1.2132	0.11253	PANK2	0.863435	PD
ENSG00000101236	20	3857956	4046229	812	59	468692	1.5238	0.063781	RNF24	0.746428	PD
ENSG00000205300	20	4000799	4105812	701	91	468692	0.34775	0.36401	RP11-352D3.2	0.99995	PD
ENSG00000088826	20	4051627	4218394	948	142	468692	-0.84972	0.80226	SMOX	0.99995	PD
ENSG00000171873	20	4151329	4279721	576	81	468692	-0.37086	0.64463	ADRA1D	0.99995	PD
ENSG00000171867	20	4616882	4732236	690	94	468692	0.8088	0.20931	PRNP	0.98906	PD
ENSG00000171864	20	4652556	4759106	638	69	468692	0.2293	0.40932	PRND	0.99995	PD
ENSG00000180259	20	4661928	4771314	653	76	468692	0.15451	0.4386	PRNT	0.99995	PD
ENSG00000101265	20	4710669	4854291	890	110	468692	-0.43346	0.66766	RASSF2	0.99995	PD
ENSG00000089057	20	4783002	5040939	1189	185	468692	0.65891	0.25498	SLC23A2	0.99995	PD
ENSG00000089063	20	5030486	5143749	466	53	468692	0.4695	0.31936	TMEM230	0.99995	PD
ENSG00000132646	20	5045599	5157272	440	59	468692	-0.047028	0.51875	PCNA	0.99995	PD
ENSG00000101290	20	5057432	5228533	639	82	468692	-0.1252	0.54982	CDS2	0.99995	PD
ENSG00000101292	20	5232317	5347378	680	42	468692	-1.0973	0.86375	PROKR2	0.99995	PD
ENSG00000125772	20	5475085	5641672	690	79	468692	-0.328	0.62854	GPCPD1	0.99995	PD
ENSG00000171984	20	5681039	5894558	1140	166	468692	-0.088494	0.53526	C20orf196	0.99995	PD
ENSG00000089199	20	5842076	5956007	665	85	468692	-0.58657	0.72125	CHGB	0.99995	PD
ENSG00000089195	20	5867881	5981182	604	55	468692	-0.45353	0.67492	TRMT6	0.99995	PD
ENSG00000125885	20	5881298	6025852	686	74	468692	1.6037	0.054394	MCM8	0.709319	PD
ENSG00000088766	20	5936736	6070699	612	82	468692	1.987	0.023461	CRLS1	0.506485	PD
ENSG00000125872	20	5971424	6084695	497	71	468692	2.4425	0.0072939	LRRN4	0.280448	PD
ENSG00000101311	20	6005492	6154191	668	104	468692	1.8362	0.033164	FERMT1	0.584693	PD
ENSG00000125845	20	6698311	6810927	489	119	468692	1.0072	0.15693	BMP2	0.940707	PD
ENSG00000101323	20	7813628	7971121	668	66	468692	0.3294	0.37093	HAO1	0.99995	PD
ENSG00000125827	20	7907995	8050476	619	83	468692	0.29844	0.38268	TMX4	0.99995	PD
ENSG00000182621	20	8062824	8999003	3863	297	468692	-2.0753	0.98102	PLCB1	0.99995	PD
ENSG00000101333	20	8999410	9511889	1924	194	468692	-0.6011	0.72611	PLCB4	0.99995	PD
ENSG00000125869	20	9445005	9561171	488	77	468692	1.3609	0.08678	LAMP5	0.80808	PD
ENSG00000101349	20	9468036	9869689	1688	184	468692	0.42375	0.33587	PAK7	0.99995	PD
ENSG00000132623	20	9916774	10087410	775	121	468692	-1.4471	0.92606	ANKEF1	0.99995	PD
ENSG00000132639	20	10149478	10338066	770	127	468692	-0.42911	0.66608	SNAP25	0.99995	PD
ENSG00000125863	20	10331657	10464870	665	54	468692	-0.76221	0.77703	MKKS	0.99995	PD
ENSG00000149346	20	10365951	10667477	1229	96	468692	-0.27168	0.60706	SLX4IP	0.99995	PD
ENSG00000101384	20	10568332	10704694	494	93	468692	-1.1093	0.86634	JAG1	0.99995	PD
ENSG00000125899	20	10958408	11060014	519	84	468692	-0.19128	0.57585	C20orf187	0.99995	PD
ENSG00000132640	20	11821371	11957257	571	48	468692	0.23749	0.40614	BTBD3	0.99995	PD
ENSG00000172296	20	12939627	13197411	1294	102	468692	-1.1393	0.87272	SPTLC3	0.99995	PD
ENSG00000101230	20	13152418	13331298	836	150	468692	-0.55444	0.71036	ISM1	0.99995	PD
ENSG00000089123	20	13196709	13669587	2010	114	468692	-0.027594	0.51101	TASP1	0.99995	PD
ENSG00000089048	20	13644969	13815532	661	76	468692	1.2721	0.10168	ESF1	0.843246	PD
ENSG00000101247	20	13715596	13849067	542	58	468692	0.52803	0.29874	NDUFAF5	0.99995	PD
ENSG00000101251	20	13779893	14027089	980	87	468692	0.73613	0.23083	SEL1L2	0.99995	PD
ENSG00000172264	20	13926015	16083842	9198	480	468692	0.45516	0.3245	MACROD2	0.99995	PD
ENSG00000125848	20	14253634	14368262	455	53	468692	2.3424	0.0095796	FLRT3	0.321321	PD
ENSG00000089177	20	16202749	16604078	2086	122	468692	-2.1336	0.98356	KIF16B	0.99995	PD
ENSG00000125870	20	16660606	16772421	574	95	468692	-2.8273	0.99765	SNRPB2	0.99995	PD
ENSG00000125879	20	16679003	16800707	622	94	468692	-2.6923	0.99645	OTOR	0.99995	PD
ENSG00000125851	20	17156752	17515223	1698	142	468692	-0.88995	0.81325	PCSK2	0.99995	PD
ENSG00000125864	20	17424550	17599865	805	127	468692	0.21848	0.41353	BFSP1	0.99995	PD
ENSG00000125868	20	17500508	17640564	587	106	468692	0.34493	0.36507	DSTN	0.99995	PD
ENSG00000125844	20	17544323	17712940	689	106	468692	-1.5739	0.94224	RRBP1	0.99995	PD
ENSG00000125888	20	17624317	17766516	669	87	468692	-1.1147	0.86751	BANF2	0.99995	PD
ENSG00000089006	20	17872241	17999623	584	61	468692	-2.2621	0.98815	SNX5	0.99995	PD
ENSG00000125850	20	17887623	18089832	941	101	468692	-2.4059	0.99193	OVOL2	0.99995	PD
ENSG00000125871	20	17899556	18021765	556	44	468692	-2.0138	0.97799	MGME1	0.99995	PD
ENSG00000232838	20	18068517	18173813	452	69	468692	-0.61652	0.73122	PET117	0.99995	PD
ENSG00000149474	20	18068762	18219031	701	75	468692	-0.36862	0.64379	CSRP2BP	0.99995	PD
ENSG00000125846	20	18219121	18347640	523	55	468692	-1.4668	0.92878	ZNF133	0.99995	PD
ENSG00000089091	20	18314011	18497925	787	68	468692	-1.8234	0.96588	DZANK1	0.99995	PD
ENSG00000132664	20	18397771	18515287	554	52	468692	-1.6788	0.95341	POLR3F	0.99995	PD
ENSG00000089050	20	18417184	18527887	523	53	468692	-1.842	0.96727	RBBP9	0.99995	PD
ENSG00000101310	20	18438137	18592059	746	52	468692	-1.8207	0.96568	SEC23B	0.99995	PD
ENSG00000125821	20	18518537	18794561	1469	66	468692	-2.0095	0.97776	DTD1	0.99995	PD
ENSG00000149443	20	18740372	18860797	768	70	468692	-2.6453	0.99592	C20orf78	0.99995	PD
ENSG00000132631	20	18744370	18845033	569	78	468692	-2.9282	0.9983	SCP2D1	0.99995	PD
ENSG00000185052	20	19143290	19753581	2590	213	468692	-1.2625	0.89662	SLC24A3	0.99995	PD
ENSG00000268628	20	19688296	19788679	433	75	468692	-1.401	0.91939	AL121761.2	0.99995	PD
ENSG00000132669	20	19817165	20033101	989	182	468692	-1.0935	0.86291	RIN2	0.99995	PD
ENSG00000173418	20	19947760	20064299	482	71	468692	-0.74899	0.77307	NAA20	0.99995	PD
ENSG00000101343	20	19965012	20086690	504	74	468692	-0.45268	0.67461	CRNKL1	0.99995	PD
ENSG00000089101	20	19983158	20391346	1609	151	468692	-0.16777	0.56662	C20orf26	0.99995	PD
ENSG00000173404	20	20298765	20401590	337	93	468692	-1.2009	0.8851	INSM1	0.99995	PD
ENSG00000188559	20	20320196	20743131	1158	94	468692	-1.1409	0.87305	RALGAPA2	0.99995	PD
ENSG00000088930	20	21233942	21420463	521	41	468692	-0.10506	0.54184	XRN2	0.99995	PD
ENSG00000125816	20	21326005	21428666	302	41	468692	0.16866	0.43303	NKX2-4	0.99995	PD
ENSG00000125820	20	21441648	21544664	325	61	468692	0.78543	0.2161	NKX2-2	0.999305	PD
ENSG00000125813	20	21636297	21746620	272	59	468692	-0.83842	0.7991	PAX1	0.99995	PD
ENSG00000125798	20	22511643	22616093	426	49	468692	-0.2204	0.58722	FOXA2	0.99995	PD
ENSG00000132671	20	22966057	23067314	490	78	468692	-1.1714	0.87929	SSTR4	0.99995	PD
ENSG00000178726	20	22976270	23080378	486	83	468692	-1.0443	0.85182	THBD	0.99995	PD
ENSG00000125810	20	23009986	23116977	539	60	468692	-1.3463	0.91089	CD93	0.99995	PD
ENSG00000269407	20	23280015	23384066	447	51	468692	0.12732	0.44934	AL096677.1	0.99995	PD
ENSG00000132661	20	23281373	23385414	448	52	468692	0.10761	0.45715	NXT1	0.99995	PD
ENSG00000125812	20	23292787	23403700	493	50	468692	0.028534	0.48862	GZF1	0.99995	PD
ENSG00000125814	20	23305159	23452125	643	43	468692	-0.39922	0.65514	NAPB	0.99995	PD
ENSG00000125823	20	23370322	23475567	487	47	468692	-0.41397	0.66055	CSTL1	0.99995	PD
ENSG00000125831	20	23381040	23483494	469	45	468692	-0.44403	0.67149	CST11	0.99995	PD
ENSG00000125815	20	23421738	23526655	496	63	468692	0.20601	0.41839	CST8	0.99995	PD
ENSG00000101435	20	23495369	23599386	508	34	468692	0.86159	0.19446	CST9L	0.976967	PD
ENSG00000173335	20	23533047	23636513	518	38	468692	0.68291	0.24733	CST9	0.99995	PD
ENSG00000101439	20	23558534	23669110	517	49	468692	0.044359	0.48231	CST3	0.99995	PD
ENSG00000101441	20	23616277	23719677	603	67	468692	0.13413	0.44665	CST4	0.99995	PD
ENSG00000170373	20	23678190	23781905	750	63	468692	0.68023	0.24818	CST1	0.99995	PD
ENSG00000170369	20	23754406	23857368	703	57	468692	1.9839	0.023636	CST2	0.507681	PD
ENSG00000170367	20	23806572	23910387	610	64	468692	1.9146	0.027775	CST5	0.54201	PD
ENSG00000149435	20	23915690	24019416	524	48	468692	2.1523	0.015685	GGTLC1	0.419117	PD
ENSG00000101463	20	24399835	24697252	1313	133	468692	-1.4653	0.92858	SYNDIG1	0.99995	PD
ENSG00000077984	20	24879866	24990564	623	31	468692	-0.027314	0.5109	CST7	0.99995	PD
ENSG00000101474	20	24893561	25023615	699	43	468692	-0.13659	0.55432	APMAP	0.99995	PD
ENSG00000154930	20	24936868	25089616	653	74	468692	-0.019182	0.50765	ACSS1	0.99995	PD
ENSG00000100987	20	25001521	25112996	456	73	468692	0.21624	0.4144	VSX1	0.99995	PD
ENSG00000197586	20	25126329	25257365	661	52	468692	-0.47031	0.68093	ENTPD6	0.99995	PD
ENSG00000268302	20	25157122	25257370	500	56	468692	-0.4157	0.66118	AL035252.1	0.99995	PD
ENSG00000100994	20	25178705	25328650	696	39	468692	-0.18419	0.57307	PYGB	0.99995	PD
ENSG00000100997	20	25225379	25421619	912	34	468692	-0.1059	0.54217	ABHD12	0.99995	PD
ENSG00000101003	20	25338363	25483264	667	48	468692	-0.080803	0.5322	GINS1	0.99995	PD
ENSG00000101004	20	25383341	25616153	938	53	468692	0.69921	0.24221	NINL	0.99995	PD
ENSG00000170191	20	25543571	25654811	378	32	468692	1.4082	0.079543	NANP	0.790946	PD
ENSG00000130684	20	25604851	25727477	468	35	468692	1.264	0.10311	ZNF337	0.846017	PD
ENSG00000175170	20	25694102	25898861	416	63	468692	0.44479	0.32823	FAM182B	0.99995	PD
ENSG00000149531	20	29561857	29684010	96	30	468692	-2.1467	0.98409	FRG1B	0.99995	PD
ENSG00000215547	20	29795467	29897435	426	45	468692	-0.16667	0.56619	DEFB115	0.99995	PD
ENSG00000215545	20	29841015	29946388	364	46	468692	-0.3191	0.62518	DEFB116	0.99995	PD
ENSG00000131068	20	29906421	30011726	345	41	468692	-0.32001	0.62552	DEFB118	0.99995	PD
ENSG00000180483	20	29914967	30028406	384	46	468692	-0.46934	0.68059	DEFB119	0.99995	PD
ENSG00000204548	20	29942648	30050641	384	39	468692	-0.64967	0.74205	DEFB121	0.99995	PD
ENSG00000180424	20	29978322	30088060	365	49	468692	-1.0703	0.85775	DEFB123	0.99995	PD
ENSG00000180383	20	30003309	30114560	336	55	468692	-2.0088	0.97772	DEFB124	0.99995	PD
ENSG00000088320	20	30013096	30122708	329	52	468692	-2.0625	0.98042	REM1	0.99995	PD
ENSG00000101294	20	30052231	30207370	469	42	468692	-1.4749	0.92988	HM13	0.99995	PD
ENSG00000125968	20	30143086	30244318	360	27	468692	-0.57371	0.71692	ID1	0.99995	PD
ENSG00000131055	20	30175691	30282809	347	31	468692	0.3946	0.34657	COX4I2	0.99995	PD
ENSG00000171552	20	30202255	30361792	467	49	468692	1.2376	0.10792	BCL2L1	0.85832	PD
ENSG00000268457	20	30259001	30359134	270	34	468692	1.567	0.058557	AL160175.1	0.730123	PD
ENSG00000088325	20	30277074	30439608	460	43	468692	1.598	0.05502	TPX2	0.711094	PD
ENSG00000101306	20	30357111	30472492	330	45	468692	1.4041	0.08014	MYLK2	0.793151	PD
ENSG00000179772	20	30382103	30483420	302	50	468692	1.435	0.075637	FOXS1	0.778704	PD
ENSG00000149599	20	30385440	30508550	347	59	468692	1.2465	0.10629	DUSP15	0.853048	PD
ENSG00000131044	20	30408505	30582764	490	92	468692	0.89933	0.18424	TTLL9	0.967393	PD
ENSG00000088356	20	30482758	30589895	287	71	468692	0.3963	0.34594	PDRG1	0.99995	PD
ENSG00000260903	20	30505805	30641190	409	98	468692	0.21863	0.41347	XKR7	0.99995	PD
ENSG00000101331	20	30548245	30669984	398	86	468692	0.042148	0.48319	CCM2L	0.99995	PD
ENSG00000101336	20	30589991	30739659	515	70	468692	-1.0633	0.85617	HCK	0.99995	PD
ENSG00000101337	20	30647309	30805061	478	56	468692	-2	0.97725	TM9SF4	0.99995	PD
ENSG00000126003	20	30730306	30845594	304	51	468692	-1.8825	0.97011	PLAGL2	0.99995	PD
ENSG00000101346	20	30745683	30876470	342	45	468692	-1.5774	0.94265	POFUT1	0.99995	PD
ENSG00000101350	20	30815467	30972814	455	53	468692	-2.142	0.9839	KIF3B	0.99995	PD
ENSG00000171456	20	30896155	31077122	504	53	468692	-1.4351	0.92437	ASXL1	0.99995	PD
ENSG00000197183	20	30980862	31222876	787	93	468692	-1.1658	0.87816	C20orf112	0.99995	PD
ENSG00000204393	20	31125281	31246695	434	88	468692	-0.28001	0.61027	RP11-410N8.4	0.99995	PD
ENSG00000149600	20	31240493	31381803	558	47	468692	0.44037	0.32984	COMMD7	0.99995	PD
ENSG00000088305	20	31300191	31447162	620	51	468692	0.75094	0.22634	DNMT3B	0.99995	PD
ENSG00000101367	20	31357699	31488211	605	56	468692	1.4707	0.07069	MAPRE1	0.766339	PD
ENSG00000215529	20	31396729	31599006	972	78	468692	2.4287	0.0075761	EFCAB8	0.285516	PD
ENSG00000167098	20	31521579	31642239	611	75	468692	2.0611	0.019645	SUN5	0.463638	PD
ENSG00000078898	20	31545406	31661515	602	73	468692	1.8988	0.028794	BPIFB2	0.548583	PD
ENSG00000167104	20	31569454	31681853	575	72	468692	1.1146	0.13251	BPIFB6	0.90145	PD
ENSG00000186190	20	31593230	31711434	569	62	468692	-0.36305	0.64172	BPIFB3	0.99995	PD
ENSG00000186191	20	31617450	31749557	641	84	468692	0.64658	0.25895	BPIFB4	0.99995	PD
ENSG00000131050	20	31699574	31819218	581	41	468692	1.8856	0.029674	BPIFA2	0.555952	PD
ENSG00000131059	20	31755116	31865564	523	37	468692	2.1072	0.017548	BPIFA3	0.443401	PD
ENSG00000269117	20	31773091	31873387	464	37	468692	1.9044	0.028426	AL121901.1	0.547043	PD
ENSG00000198183	20	31773801	31881115	482	42	468692	2.0386	0.020743	BPIFA1	0.474995	PD
ENSG00000125999	20	31811286	31947684	516	74	468692	2.784	0.002685	BPIFB1	0.159858	PD
ENSG00000101391	20	31896645	32039367	390	71	468692	2.5128	0.0059894	CDK5RAP1	0.249694	PD
ENSG00000101400	20	31945761	32081698	328	68	468692	2.3226	0.010101	SNTA1	0.333526	PD
ENSG00000078699	20	32027881	32287842	544	89	468692	2.4083	0.0080137	CBFA2T2	0.294175	PD
ENSG00000125967	20	32194893	32312269	261	60	468692	2.2378	0.012616	NECAB3	0.374977	PD
ENSG00000149609	20	32200090	32303425	230	67	468692	2.2264	0.012994	C20orf144	0.378459	PD
ENSG00000182584	20	32204304	32306331	228	65	468692	2.2269	0.012977	ACTL10	0.378459	PD
ENSG00000101412	20	32213489	32324210	267	58	468692	2.6091	0.0045388	E2F1	0.215644	PD
ENSG00000101417	20	32244512	32358125	302	51	468692	3.2318	0.00061504	PXMP4	0.0555343	PD
ENSG00000131061	20	32269463	32430075	414	69	468692	3.0847	0.0010189	ZNF341	0.0805481	PD
ENSG00000101421	20	32349110	32492172	439	88	468692	1.9023	0.028567	CHMP4B	0.548195	PD
ENSG00000125970	20	32531452	32746114	615	48	468692	-0.32142	0.62605	RALY	0.99995	PD
ENSG00000125977	20	32626104	32750138	322	46	468692	-0.033826	0.51349	EIF2S2	0.99995	PD
ENSG00000101440	20	32732375	32907150	487	71	468692	-0.55647	0.71106	ASIP	0.99995	PD
ENSG00000101444	20	32818074	32949608	367	52	468692	1.3763	0.084362	AHCY	0.803336	PD
ENSG00000078747	20	32901041	33149198	691	71	468692	2.5995	0.0046676	ITCH	0.219032	PD
ENSG00000125971	20	33054214	33178762	328	61	468692	2.4166	0.0078334	DYNLRB1	0.291351	PD
ENSG00000101460	20	33084658	33198149	294	52	468692	2.2232	0.013101	MAP1LC3A	0.378756	PD
ENSG00000101464	20	33098346	33314910	567	57	468692	1.7362	0.041266	PIGU	0.636599	PD
ENSG00000198646	20	33234722	33463452	584	53	468692	1.4333	0.075886	NCOA6	0.780237	PD
ENSG00000078804	20	33242094	33351243	270	42	468692	1.3216	0.093144	TP53INP2	0.827121	PD
ENSG00000131067	20	33382523	33510663	347	46	468692	0.75738	0.22441	GGT7	0.99995	PD
ENSG00000131069	20	33409949	33565769	432	44	468692	0.37399	0.35421	ACSS2	0.99995	PD
ENSG00000100983	20	33466236	33593620	397	43	468692	-0.10815	0.54306	GSS	0.99995	PD
ENSG00000078814	20	33513206	33640240	439	39	468692	0.60866	0.27137	MYH7B	0.99995	PD
ENSG00000100991	20	33540207	33730674	740	41	468692	0.80598	0.21013	TRPC4AP	0.990695	PD
ENSG00000088298	20	33653167	33915928	934	76	468692	0.49326	0.31091	EDEM2	0.99995	PD
ENSG00000101000	20	33709876	33815165	372	38	468692	0.80897	0.20926	PROCR	0.98906	PD
ENSG00000125966	20	33764457	33914801	521	78	468692	-0.099886	0.53978	MMP24	0.99995	PD
ENSG00000242372	20	33816714	33922788	374	71	468692	0.063371	0.47474	EIF6	0.99995	PD
ENSG00000125998	20	33823534	33930204	378	74	468692	-0.11575	0.54607	FAM83C	0.99995	PD
ENSG00000101019	20	33840369	34049944	674	61	468692	-0.28047	0.61044	UQCC1	0.99995	PD
ENSG00000204183	20	33970827	34073248	304	33	468692	-0.57104	0.71601	GDF5OS	0.99995	PD
ENSG00000125965	20	33971145	34092568	366	41	468692	-0.59812	0.72512	GDF5	0.99995	PD
ENSG00000126001	20	33992985	34149804	466	44	468692	-0.7936	0.78629	CEP250	0.99995	PD
ENSG00000125975	20	34061014	34167481	312	35	468692	-0.91499	0.8199	C20orf173	0.99995	PD
ENSG00000125991	20	34079770	34195405	342	37	468692	-1.2263	0.88996	ERGIC3	0.99995	PD
ENSG00000061656	20	34153814	34258971	307	34	468692	-0.6089	0.72871	SPAG4	0.99995	PD
ENSG00000214078	20	34163953	34302878	425	36	468692	-0.0078128	0.50312	CPNE1	0.99995	PD
ENSG00000272897	20	34170262	34312466	447	40	468692	0.08971	0.46426	RP1-309K20.6	0.99995	PD
ENSG00000244462	20	34186847	34302878	352	34	468692	0.18716	0.42577	RBM12	0.99995	PD
ENSG00000244005	20	34205977	34337281	423	31	468692	0.44211	0.32921	NFS1	0.99995	PD
ENSG00000125995	20	34237194	34338906	357	31	468692	0.49376	0.31074	ROMO1	0.99995	PD
ENSG00000131051	20	34241531	34380234	499	34	468692	0.37847	0.35254	RBM39	0.99995	PD
ENSG00000025293	20	34309896	34588303	951	38	468692	-0.066333	0.52644	PHF20	0.99995	PD
ENSG00000171222	20	34491539	34597394	294	36	468692	-0.20848	0.58257	SCAND1	0.99995	PD
ENSG00000149646	20	34506512	34668622	457	66	468692	-0.61555	0.7309	CNBD2	0.99995	PD
ENSG00000088367	20	34629426	34870721	666	78	468692	-1.3898	0.91771	EPB41L1	0.99995	PD
ENSG00000269650	20	34706461	34808180	300	60	468692	-1.713	0.95664	AL121895.1	0.99995	PD
ENSG00000131043	20	34774381	34908840	310	58	468692	-0.43038	0.66654	AAR2	0.99995	PD
ENSG00000080845	20	34844258	35207040	719	143	468692	0.86717	0.19292	DLGAP4	0.976396	PD
ENSG00000101335	20	35119887	35228228	251	108	468692	0.25437	0.3996	MYL9	0.99995	PD
ENSG00000118707	20	35151891	35272353	271	93	468692	-0.03821	0.51524	TGIF2	0.99995	PD
ENSG00000259399	20	35152956	35290787	307	103	468692	0.013407	0.49465	TGIF2-C20orf24	0.99995	PD
ENSG00000101084	20	35184137	35290960	219	95	468692	-0.23949	0.59464	C20orf24	0.99995	PD
ENSG00000101082	20	35190721	35324619	267	86	468692	0.10336	0.45884	SLA2	0.99995	PD
ENSG00000101079	20	35230169	35424481	388	112	468692	0.19807	0.4215	NDRG3	0.99995	PD
ENSG00000149636	20	35330194	35452221	232	103	468692	0.53001	0.29805	DSN1	0.99995	PD
ENSG00000149639	20	35355845	35542089	454	98	468692	0.70698	0.23979	SOGA1	0.99995	PD
ENSG00000101342	20	35454524	35572638	368	69	468692	0.40498	0.34275	TLDC2	0.99995	PD
ENSG00000101347	20	35468632	35630246	472	83	468692	-0.021268	0.50848	SAMHD1	0.99995	PD
ENSG00000080839	20	35574752	35774398	491	67	468692	-0.11541	0.54594	RBL1	0.99995	PD
ENSG00000269846	20	35674188	35775581	255	57	468692	-0.29583	0.61632	RBL1	0.99995	PD
ENSG00000101353	20	35679629	35857991	567	63	468692	-0.004057	0.50162	MROH8	0.99995	PD
ENSG00000118705	20	35756813	35920022	588	50	468692	0.016751	0.49332	RPN2	0.99995	PD
ENSG00000118702	20	35829489	35940238	376	61	468692	0.13581	0.44598	GHRH	0.99995	PD
ENSG00000101363	20	35868041	35995663	418	61	468692	-0.72333	0.76526	MANBAL	0.99995	PD
ENSG00000197122	20	35923088	36084453	600	111	468692	-1.5794	0.94288	SRC	0.99995	PD
ENSG00000166619	20	36070874	36206333	430	62	468692	-0.43238	0.66727	BLCAP	0.99995	PD
ENSG00000053438	20	36099617	36202092	315	42	468692	-1.1013	0.86461	NNAT	0.99995	PD
ENSG00000132792	20	36272408	36550531	1011	62	468692	-0.31626	0.6241	CTNNBL1	0.99995	PD
ENSG00000132821	20	36481499	36623752	549	83	468692	-0.37031	0.64442	VSTM2L	0.99995	PD
ENSG00000101407	20	36561409	36711870	496	74	468692	0.3599	0.35946	TTI1	0.99995	PD
ENSG00000101413	20	36611948	36770768	474	69	468692	0.58497	0.27928	RPRD1B	0.99995	PD
ENSG00000198959	20	36706863	36844980	551	82	468692	-0.98609	0.83796	TGM2	0.99995	PD
ENSG00000149633	20	36788890	36939174	645	98	468692	-1.5599	0.94061	KIAA1755	0.99995	PD
ENSG00000101425	20	36838551	37015907	849	134	468692	-0.28654	0.61277	BPI	0.99995	PD
ENSG00000129988	20	36924759	37055665	627	101	468692	0.54273	0.29366	LBP	0.99995	PD
ENSG00000170471	20	37051459	37257504	668	78	468692	0.088664	0.46467	RALGAPB	0.99995	PD
ENSG00000182035	20	37159838	37267106	386	82	468692	0.47581	0.31711	ADIG	0.99995	PD
ENSG00000124143	20	37180577	37329678	600	90	468692	0.87194	0.19162	ARHGAP40	0.976396	PD
ENSG00000101438	20	37303105	37408015	504	44	468692	1.9805	0.023821	SLC32A1	0.507699	PD
ENSG00000101442	20	37327085	37450834	554	44	468692	2.4714	0.0067285	ACTR5	0.267292	PD
ENSG00000101445	20	37384348	37601667	832	80	468692	2.4007	0.0081817	PPP1R16B	0.297589	PD
ENSG00000101447	20	37504955	37631703	428	49	468692	1.0993	0.13581	FAM83D	0.907559	PD
ENSG00000101452	20	37540942	37718366	568	40	468692	0.77182	0.22011	DHX35	0.99995	PD
ENSG00000204103	20	39264488	39367880	496	81	468692	-0.24375	0.59629	MAFB	0.99995	PD
ENSG00000198900	20	39607458	39803127	567	71	468692	-0.56361	0.71349	TOP1	0.99995	PD
ENSG00000124181	20	39715600	39861629	383	62	468692	-0.23111	0.59138	PLCG1	0.99995	PD
ENSG00000174306	20	39757088	39996312	730	72	468692	-0.77609	0.78115	ZHX3	0.99995	PD
ENSG00000132793	20	39919560	40039222	426	76	468692	-1.0792	0.85976	LPIN3	0.99995	PD
ENSG00000183798	20	39938606	40045467	393	60	468692	-0.85886	0.80479	EMILIN3	0.99995	PD
ENSG00000124177	20	39980741	40297133	1108	72	468692	-1.1132	0.8672	CHD6	0.99995	PD
ENSG00000196090	20	40651392	41868610	5402	403	468692	0.35275	0.36214	PTPRT	0.99995	PD
ENSG00000124193	20	42036568	42142245	498	87	468692	-0.44017	0.67009	SRSF6	0.99995	PD
ENSG00000185513	20	42086320	42229590	644	103	468692	1.4544	0.072918	L3MBTL1	0.773446	PD
ENSG00000101049	20	42137608	42266877	576	79	468692	1.2662	0.10272	SGK2	0.845869	PD
ENSG00000101052	20	42169571	42325936	670	75	468692	-0.33678	0.63186	IFT52	0.99995	PD
ENSG00000101057	20	42245754	42395136	607	78	468692	-2.4522	0.9929	MYBL2	0.99995	PD
ENSG00000124196	20	42304804	42405638	406	105	468692	-2.1457	0.98405	GTSF1L	0.99995	PD
ENSG00000124191	20	42493504	42748256	1082	151	468692	0.58325	0.27986	TOX2	0.99995	PD
ENSG00000149596	20	42690335	42866218	857	100	468692	-0.96108	0.83174	JPH2	0.99995	PD
ENSG00000132823	20	42775136	42889431	494	86	468692	-0.62265	0.73324	OSER1	0.99995	PD
ENSG00000124194	20	42825887	42959013	541	45	468692	-0.51834	0.69789	GDAP1L1	0.99995	PD
ENSG00000197296	20	42881478	42989809	441	49	468692	0.039068	0.48442	FITM2	0.99995	PD
ENSG00000101074	20	42915626	43029875	442	54	468692	0.43721	0.33098	R3HDML	0.99995	PD
ENSG00000101076	20	42934340	43111485	680	122	468692	0.13729	0.4454	HNF4A	0.99995	PD
ENSG00000168746	20	43030624	43143984	397	94	468692	-0.31038	0.62186	C20orf62	0.99995	PD
ENSG00000124120	20	43054526	43173244	361	73	468692	0.089228	0.46445	TTPAL	0.99995	PD
ENSG00000132824	20	43074862	43200750	346	44	468692	0.67102	0.2511	SERINC3	0.99995	PD
ENSG00000168734	20	43110426	43302888	624	84	468692	0.92421	0.17769	PKIG	0.963599	PD
ENSG00000269605	20	43184346	43298126	387	82	468692	0.9555	0.16966	Z97053.1	0.953554	PD
ENSG00000196839	20	43198163	43330874	520	95	468692	0.75138	0.22621	ADA	0.99995	PD
ENSG00000064205	20	43293485	43407150	451	98	468692	-0.10037	0.53997	WISP2	0.99995	PD
ENSG00000124249	20	43324421	43429675	367	79	468692	-0.26145	0.60313	KCNK15	0.99995	PD
ENSG00000101098	20	43330449	43488979	523	99	468692	-0.76708	0.77848	RIMS4	0.99995	PD
ENSG00000166913	20	43464317	43587173	515	50	468692	-1.2769	0.89918	YWHAB	0.99995	PD
ENSG00000101104	20	43488703	43637676	631	64	468692	-1.1111	0.86673	PABPC1L	0.99995	PD
ENSG00000025772	20	43520771	43639127	499	81	468692	-0.88031	0.81065	TOMM34	0.99995	PD
ENSG00000101109	20	43545115	43758600	911	83	468692	0.52718	0.29904	STK4	0.99995	PD
ENSG00000124134	20	43670951	43779753	445	68	468692	1.4347	0.075688	KCNS1	0.778704	PD
ENSG00000175121	20	43688093	43793813	430	65	468692	1.6891	0.0456	WFDC5	0.662681	PD
ENSG00000168703	20	43702066	43803106	412	56	468692	1.6935	0.045184	WFDC12	0.662681	PD
ENSG00000124102	20	43753517	43855185	387	32	468692	1.6178	0.052854	PI3	0.701996	PD
ENSG00000124233	20	43785638	43888413	395	34	468692	1.0461	0.14775	SEMG1	0.92862	PD
ENSG00000124157	20	43799941	43903099	420	29	468692	0.7593	0.22384	SEMG2	0.99995	PD
ENSG00000124107	20	43830880	43933205	449	38	468692	0.035922	0.48567	SLPI	0.99995	PD
ENSG00000124159	20	43872085	43987169	532	54	468692	-0.62508	0.73404	MATN4	0.99995	PD
ENSG00000124232	20	43885491	43995803	510	61	468692	-0.88094	0.81082	RBPJL	0.99995	PD
ENSG00000124145	20	43903928	44027064	509	71	468692	-1.2416	0.8928	SDC4	0.99995	PD
ENSG00000204070	20	43940577	44055438	419	65	468692	-1.4316	0.92387	SYS1	0.99995	PD
ENSG00000254806	20	43941840	44089250	536	85	468692	-1.6396	0.94946	SYS1-DBNDD2	0.99995	PD
ENSG00000124251	20	43952526	44086529	468	66	468692	-1.7454	0.95954	TP53TG5	0.99995	PD
ENSG00000244274	20	43984697	44089250	346	59	468692	-2.0348	0.97907	DBNDD2	0.99995	PD
ENSG00000124155	20	43994717	44104884	355	66	468692	-2.1193	0.98297	PIGT	0.99995	PD
ENSG00000269549	20	44024071	44127220	392	83	468692	-1.0165	0.84531	AL031663.2	0.99995	PD
ENSG00000268111	20	44045910	44157452	472	80	468692	0.016912	0.49325	AL031663.1	0.99995	PD
ENSG00000101443	20	44048346	44160172	478	78	468692	-0.022278	0.50889	WFDC2	0.99995	PD
ENSG00000101446	20	44091101	44194264	556	40	468692	0.70601	0.24009	SPINT3	0.99995	PD
ENSG00000243543	20	44112835	44218134	593	32	468692	0.92842	0.17659	WFDC6	0.961255	PD
ENSG00000249139	20	44115625	44226065	635	34	468692	1.0108	0.15605	EPPIN-WFDC6	0.938527	PD
ENSG00000101448	20	44115625	44226391	636	34	468692	1.0155	0.15492	EPPIN	0.937177	PD
ENSG00000158901	20	44129792	44257965	733	37	468692	1.2035	0.11438	WFDC8	0.867606	PD
ENSG00000180205	20	44186578	44309907	603	36	468692	0.59577	0.27566	WFDC9	0.99995	PD
ENSG00000180305	20	44208165	44309835	479	37	468692	0.68485	0.24672	WFDC10A	0.99995	PD
ENSG00000180083	20	44227202	44348909	508	40	468692	-0.0084278	0.50336	WFDC11	0.99995	PD
ENSG00000182931	20	44263292	44383658	553	36	468692	-0.77874	0.78193	WFDC10B	0.99995	PD
ENSG00000168634	20	44280655	44387456	513	37	468692	-0.72267	0.76506	WFDC13	0.99995	PD
ENSG00000149651	20	44300990	44404469	520	35	468692	-0.28516	0.61224	SPINT4	0.99995	PD
ENSG00000124116	20	44326583	44470571	727	45	468692	0.33322	0.36948	WFDC3	0.99995	PD
ENSG00000101457	20	44370576	44490066	565	48	468692	0.56098	0.2874	DNTTIP1	0.99995	PD
ENSG00000175063	20	44391215	44495596	465	59	468692	0.67022	0.25136	UBE2C	0.99995	PD
ENSG00000101470	20	44401853	44512384	500	57	468692	0.64853	0.25832	TNNC2	0.99995	PD
ENSG00000124104	20	44412449	44521914	491	56	468692	0.57555	0.28246	SNX21	0.99995	PD
ENSG00000101473	20	44420360	44536045	503	50	468692	0.42601	0.33505	ACOT8	0.99995	PD
ENSG00000132801	20	44436256	44557761	501	71	468692	0.49855	0.30905	ZSWIM3	0.99995	PD
ENSG00000168612	20	44459866	44563905	427	57	468692	0.23156	0.40844	ZSWIM1	0.99995	PD
ENSG00000149634	20	44465128	44566274	419	60	468692	0.060025	0.47607	SPATA25	0.99995	PD
ENSG00000124257	20	44467264	44569926	418	60	468692	-0.016868	0.50673	NEURL2	0.99995	PD
ENSG00000064601	20	44468783	44577459	439	64	468692	-0.083601	0.53331	CTSA	0.99995	PD
ENSG00000100979	20	44477399	44590794	434	70	468692	-0.1211	0.54819	PLTP	0.99995	PD
ENSG00000100982	20	44513267	44626662	416	80	468692	-0.4391	0.66971	PCIF1	0.99995	PD
ENSG00000198026	20	44527292	44650833	491	76	468692	-0.087425	0.53483	ZNF335	0.99995	PD
ENSG00000100985	20	44587547	44695200	465	63	468692	0.64692	0.25884	MMP9	0.99995	PD
ENSG00000124140	20	44600356	44738784	608	77	468692	0.91826	0.17924	SLC12A5	0.963599	PD
ENSG00000124160	20	44639624	44768591	565	80	468692	1.4507	0.073434	NCOA5	0.773819	PD
ENSG00000101017	20	44696911	44808502	511	79	468692	1.1064	0.13428	CD40	0.904213	PD
ENSG00000149654	20	44752372	44987137	975	155	468692	0.038404	0.48468	CDH22	0.99995	PD
ENSG00000080189	20	44928167	45043043	331	86	468692	0.28698	0.38706	SLC35C2	0.99995	PD
ENSG00000062598	20	44944688	45111704	453	79	468692	-1.3622	0.91343	ELMO2	0.99995	PD
ENSG00000198185	20	45079701	45192198	439	74	468692	-1.3436	0.91046	ZNF334	0.99995	PD
ENSG00000149635	20	45119585	45229213	465	75	468692	-0.68603	0.75365	OCSTAMP	0.99995	PD
ENSG00000158296	20	45136463	45354714	850	129	468692	-0.76519	0.77792	SLC13A3	0.99995	PD
ENSG00000172315	20	45263004	45368418	357	56	468692	-0.23629	0.59339	TP53RK	0.99995	PD
ENSG00000197496	20	45288126	45414965	478	69	468692	-0.50916	0.69468	SLC2A10	0.99995	PD
ENSG00000064655	20	45473263	45867492	1842	189	468692	-1.6185	0.94723	EYA2	0.99995	PD
ENSG00000101040	20	45787859	46035567	951	126	468692	0.10007	0.46015	ZMYND8	0.99995	PD
ENSG00000267882	20	45897246	45999467	337	85	468692	0.42794	0.33435	AL031666.2	0.99995	PD
ENSG00000124151	20	46080601	46335621	898	67	468692	-0.025657	0.51023	NCOA3	0.99995	PD
ENSG00000196562	20	46235092	46465360	1118	159	468692	2.5253	0.0057807	SULF2	0.246188	PD
ENSG00000124126	20	47190790	47494420	1354	78	468692	-1.0982	0.86395	PREX1	0.99995	PD
ENSG00000124198	20	47488427	47703230	782	42	468692	1.7456	0.040441	ARFGEF2	0.634239	PD
ENSG00000124207	20	47612849	47763489	497	41	468692	1.9753	0.024118	CSE1L	0.509325	PD
ENSG00000124214	20	47679878	47854904	594	47	468692	1.6542	0.049045	STAU1	0.682364	PD
ENSG00000124228	20	47785884	47910614	548	43	468692	0.9502	0.17101	DDX27	0.955449	PD
ENSG00000124201	20	47804483	47944963	608	42	468692	1.1293	0.12939	ZNFX1	0.900914	PD
ENSG00000158445	20	47930414	48149184	928	113	468692	-0.76016	0.77642	KCNB1	0.99995	PD
ENSG00000124212	20	48070411	48234683	665	127	468692	-1.3083	0.90462	PTGIS	0.99995	PD
ENSG00000158470	20	48199482	48380415	814	78	468692	2.2076	0.013636	B4GALT5	0.39008	PD
ENSG00000197818	20	48379250	48558779	847	74	468692	1.8759	0.030335	SLC9A8	0.562201	PD
ENSG00000158480	20	48469928	48582080	493	52	468692	2.1513	0.015727	SPATA2	0.419651	PD
ENSG00000124226	20	48502948	48620429	548	45	468692	2.5825	0.0049041	RNF114	0.224598	PD
ENSG00000124216	20	48549536	48655423	457	56	468692	2.7438	0.0030367	SNAI1	0.174102	PD
ENSG00000244687	20	48647661	48782496	495	85	468692	-0.37342	0.64558	UBE2V1	0.99995	PD
ENSG00000124208	20	48647661	48820174	634	82	468692	-0.61503	0.73073	TMEM189-UBE2V1	0.99995	PD
ENSG00000240849	20	48647663	48820335	634	82	468692	-0.61503	0.73073	TMEM189	0.99995	PD
ENSG00000172216	20	48757376	48859212	431	67	468692	-1.1868	0.88235	CEBPB	0.99995	PD
ENSG00000196396	20	49076891	49251299	767	87	468692	2.6566	0.0039461	PTPN1	0.20046	PD
ENSG00000042062	20	49152645	49358065	859	111	468692	2.0096	0.022234	FAM65C	0.493156	PD
ENSG00000124171	20	49298081	49423332	576	70	468692	-1.1765	0.88031	PARD6B	0.99995	PD
ENSG00000124243	20	49361431	49543714	876	100	468692	0.34069	0.36667	BCAS4	0.99995	PD
ENSG00000101126	20	49455585	49597958	609	78	468692	0.98356	0.16267	ADNP	0.943574	PD
ENSG00000000419	20	49501404	49625092	456	75	468692	0.60291	0.27329	DPM1	0.99995	PD
ENSG00000124217	20	49525363	49627820	370	74	468692	0.6429	0.26014	MOCS3	0.99995	PD
ENSG00000026559	20	49570193	49689666	496	112	468692	-0.41404	0.66058	KCNG1	0.99995	PD
ENSG00000101096	20	49953494	50229370	1203	189	468692	-0.35725	0.63955	NFATC2	0.99995	PD
ENSG00000054793	20	50163053	50435173	1425	103	468692	0.19014	0.4246	ATP9A	0.99995	PD
ENSG00000101115	20	50350581	50469059	673	75	468692	-0.56311	0.71332	SALL4	0.99995	PD
ENSG00000020256	20	50618202	50870847	1136	120	468692	-0.98033	0.83654	ZFP64	0.99995	PD
ENSG00000182463	20	51538946	52161869	2534	311	468692	-0.21888	0.58663	TSHZ2	0.99995	PD
ENSG00000227164	20	52055495	52156164	386	42	468692	1.1834	0.11833	AL354993.1	0.873204	PD
ENSG00000171940	20	52133604	52276446	581	105	468692	0.13216	0.44743	ZNF217	0.99995	PD
ENSG00000064787	20	52503316	52737304	1214	136	468692	-0.32249	0.62646	BCAS1	0.99995	PD
ENSG00000019186	20	52719988	52840512	690	82	468692	-0.3589	0.64017	CYP24A1	0.99995	PD
ENSG00000101132	20	52774386	52894591	717	72	468692	-1.0016	0.84174	PFDN4	0.99995	PD
ENSG00000101134	20	53042136	53317710	1346	101	468692	-0.33312	0.63048	DOK5	0.99995	PD
ENSG00000054803	20	54522496	54630528	399	79	468692	-1.7742	0.96198	CBLN4	0.99995	PD
ENSG00000124089	20	54773788	54874871	542	68	468692	-0.0038494	0.50154	MC3R	0.99995	PD
ENSG00000124098	20	54883971	54993719	433	84	468692	-2.4253	0.99235	FAM210B	0.99995	PD
ENSG00000087586	20	54894445	55017393	465	96	468692	-2.9887	0.9986	AURKA	0.99995	PD
ENSG00000101138	20	54917427	55029518	432	93	468692	-3.6627	0.99988	CSTF1	0.99995	PD
ENSG00000087589	20	54937168	55084396	560	96	468692	-1.1747	0.87994	CASS4	0.99995	PD
ENSG00000022277	20	54993647	55143943	618	69	468692	-0.032642	0.51302	RTFDC1	0.99995	PD
ENSG00000124091	20	55016548	55150981	583	64	468692	0.20401	0.41917	GCNT7	0.99995	PD
ENSG00000124103	20	55042243	55151198	464	79	468692	0.45317	0.32521	FAM209A	0.99995	PD
ENSG00000213714	20	55058302	55161576	459	84	468692	0.065683	0.47382	FAM209B	0.99995	PD
ENSG00000087510	20	55154358	55264339	490	83	468692	-0.23269	0.592	TFAP2C	0.99995	PD
ENSG00000101144	20	55693804	55891685	942	95	468692	-1.1268	0.87009	BMP7	0.99995	PD
ENSG00000054796	20	55854815	55969050	466	41	468692	-0.37149	0.64487	SPO11	0.99995	PD
ENSG00000101146	20	55876066	56004267	639	58	468692	-0.79265	0.78601	RAE1	0.99995	PD
ENSG00000256222	20	55883496	55984878	487	50	468692	-0.54333	0.70655	MTRNR2L3	0.99995	PD
ENSG00000132819	20	55916463	56034389	672	89	468692	-0.98378	0.83739	RBM38	0.99995	PD
ENSG00000124092	20	56021035	56150708	694	115	468692	-0.72516	0.76582	CTCFL	0.99995	PD
ENSG00000124253	20	56086136	56191513	543	92	468692	-0.98349	0.83732	PCK1	0.99995	PD
ENSG00000124256	20	56128902	56245632	674	146	468692	-0.60255	0.7266	ZBP1	0.99995	PD
ENSG00000124225	20	56173448	56336592	874	185	468692	-1.1188	0.86839	PMEPA1	0.99995	PD
ENSG00000124237	20	56675960	56786206	439	88	468692	1.5516	0.060377	C20orf85	0.734548	PD
ENSG00000124227	20	56743551	56853709	465	103	468692	1.1984	0.11537	ANKRD60	0.868108	PD
ENSG00000124224	20	56756188	56934495	781	82	468692	-0.3491	0.63649	PPP4R1L	0.99995	PD
ENSG00000124209	20	56834752	56992563	700	91	468692	-1.1134	0.86723	RAB22A	0.99995	PD
ENSG00000124164	20	56914178	57076157	666	99	468692	-0.037408	0.51492	VAPB	0.99995	PD
ENSG00000198768	20	56984157	57140187	627	115	468692	0.38153	0.3514	APCDD1L	0.99995	PD
ENSG00000268941	20	57159828	57260772	429	109	468692	-1.8108	0.96491	MGC4294	0.99995	PD
ENSG00000124222	20	57176328	57304582	533	96	468692	-2.2652	0.98825	STX16	0.99995	PD
ENSG00000254995	20	57176490	57340466	683	105	468692	-2.1369	0.9837	STX16-NPEPL1	0.99995	PD
ENSG00000215440	20	57214187	57344294	501	87	468692	-1.9653	0.97531	NPEPL1	0.99995	PD
ENSG00000087460	20	57364773	57536247	616	107	468692	1.9766	0.024045	GNAS	0.509006	PD
ENSG00000101158	20	57506263	57620188	432	82	468692	1.9471	0.025762	NELFCD	0.524459	PD
ENSG00000101160	20	57520240	57632302	430	79	468692	1.5726	0.057906	CTSZ	0.726838	PD
ENSG00000101162	20	57544309	57651709	403	60	468692	-0.056354	0.52247	TUBB1	0.99995	PD
ENSG00000124172	20	57550522	57657437	394	56	468692	-0.075907	0.53025	ATP5E	0.99995	PD
ENSG00000101166	20	57558200	57667964	406	55	468692	-0.16062	0.5638	SLMO2	0.99995	PD
ENSG00000124203	20	57716075	57884168	669	96	468692	-1.5899	0.94407	ZNF831	0.99995	PD
ENSG00000124205	20	57825482	57951047	500	137	468692	-0.050003	0.51994	EDN3	0.99995	PD
ENSG00000087495	20	58102564	58472766	1730	170	468692	1.0271	0.15219	PHACTR3	0.935029	PD
ENSG00000196074	20	58388618	58558710	579	65	468692	2.546	0.0054484	SYCP2	0.237976	PD
ENSG00000196227	20	58458819	58573735	361	48	468692	2.192	0.014188	FAM217B	0.398156	PD
ENSG00000132825	20	58461894	58565352	308	43	468692	2.1503	0.015766	PPP1R3D	0.420103	PD
ENSG00000124215	20	58483471	58659066	686	117	468692	1.5052	0.066136	CDH26	0.7501	PD
ENSG00000176659	20	58580980	58698008	611	106	468692	-0.25389	0.60021	C20orf197	0.99995	PD
ENSG00000179242	20	59777482	60565673	4815	406	468692	-0.0043622	0.50174	CDH4	0.99995	PD
ENSG00000179253	20	60242562	60344804	670	142	468692	-1.0406	0.85098	RP11-429E11.3	0.99995	PD
ENSG00000130699	20	60478525	60690866	1094	115	468692	-1.0207	0.84631	TAF4	0.99995	PD
ENSG00000149657	20	60647517	60760434	674	67	468692	-0.011902	0.50475	LSM14B	0.99995	PD
ENSG00000101182	20	60661791	60768496	634	52	468692	0.072661	0.47104	PSMA7	0.99995	PD
ENSG00000184402	20	60668822	60807540	808	78	468692	-0.0737	0.52938	SS18L1	0.99995	PD
ENSG00000101181	20	60708085	60828624	737	91	468692	-0.13665	0.55435	MTG2	0.99995	PD
ENSG00000101180	20	60740026	60845323	582	88	468692	-0.77765	0.78161	HRH3	0.99995	PD
ENSG00000130703	20	60763580	60921268	818	87	468692	-0.86642	0.80687	OSBPL2	0.99995	PD
ENSG00000130706	20	60827149	60933918	583	70	468692	-1.1619	0.87736	ADRM1	0.99995	PD
ENSG00000130702	20	60833011	60992368	920	80	468692	-1.4799	0.93055	LAMA5	0.99995	PD
ENSG00000171858	20	60912172	61013576	623	78	468692	-2.1672	0.98489	RPS21	0.99995	PD
ENSG00000149679	20	60913688	61032341	763	82	468692	-2.3581	0.99082	CABLES2	0.99995	PD
ENSG00000130701	20	60935293	61052589	685	91	468692	-2.4381	0.99262	RBBP8NL	0.99995	PD
ENSG00000130700	20	60988553	61101026	452	80	468692	-2.3856	0.99147	GATA5	0.99995	PD
ENSG00000174407	20	61097660	61217971	370	27	468692	2.5276	0.0057424	C20orf166	0.245301	PD
ENSG00000167046	20	61222071	61324656	329	72	468692	-1.444	0.92563	RP11-93B14.6	0.99995	PD
ENSG00000101187	20	61223797	61367137	601	115	468692	-0.70834	0.76063	SLCO4A1	0.99995	PD
ENSG00000101188	20	61290189	61444123	975	157	468692	-0.90464	0.81717	NTSR1	0.99995	PD
ENSG00000101189	20	61377805	61481945	648	114	468692	-1.0395	0.85072	MRGBP	0.99995	PD
ENSG00000060491	20	61386187	61495352	669	125	468692	-1.6791	0.95344	OGFR	0.99995	PD
ENSG00000092758	20	61397596	61522511	753	127	468692	-1.145	0.8739	COL9A3	0.99995	PD
ENSG00000101190	20	61422467	61543115	667	124	468692	-1.0631	0.85612	TCFL5	0.99995	PD
ENSG00000101191	20	61459090	61619304	835	118	468692	-0.41395	0.66055	DIDO1	0.99995	PD
ENSG00000101193	20	61519471	61626996	535	81	468692	-0.13482	0.55362	GID8	0.99995	PD
ENSG00000101194	20	61534052	61649949	565	91	468692	0.024533	0.49021	SLC17A9	0.99995	PD
ENSG00000125533	20	61587331	61688387	550	74	468692	-0.48408	0.68584	BHLHE23	0.99995	PD
ENSG00000149658	20	61776781	61897586	642	71	468692	0.37001	0.35569	YTHDF1	0.99995	PD
ENSG00000101197	20	61817235	61921859	583	68	468692	0.16829	0.43318	BIRC7	0.99995	PD
ENSG00000101198	20	61822136	61954046	703	89	468692	-0.18086	0.57176	NKAIN4	0.99995	PD
ENSG00000101199	20	61854137	61971142	654	81	468692	-0.7717	0.77985	ARFGAP1	0.99995	PD
ENSG00000101203	20	61874538	62016203	864	119	468692	-1.0731	0.85838	COL20A1	0.99995	PD
ENSG00000101204	20	61925420	62059753	839	120	468692	-0.36851	0.64375	CHRNA4	0.99995	PD
ENSG00000075043	20	61987542	62153993	1042	124	468692	-0.014456	0.50577	KCNQ2	0.99995	PD
ENSG00000101210	20	62069366	62180505	680	92	468692	0.44572	0.3279	EEF1A2	0.99995	PD
ENSG00000125534	20	62102077	62203559	638	97	468692	0.75673	0.22461	PPDPF	0.99995	PD
ENSG00000101213	20	62109778	62218723	684	111	468692	0.90695	0.18222	PTK6	0.965594	PD
ENSG00000125508	20	62122163	62228857	680	103	468692	1.1448	0.12615	SRMS	0.893717	PD
ENSG00000125531	20	62134373	62238061	668	94	468692	1.1007	0.13551	C20orf195	0.907095	PD
ENSG00000130589	20	62139439	62255592	697	97	468692	1.171	0.12079	HELZ2	0.876668	PD
ENSG00000101216	20	62168955	62308394	775	86	468692	1.8634	0.031205	GMEB2	0.565655	PD
ENSG00000197457	20	62221061	62334780	631	66	468692	1.8641	0.031154	STMN3	0.565282	PD
ENSG00000258366	20	62239163	62378416	699	66	468692	1.5981	0.055007	RTEL1	0.711094	PD
ENSG00000026036	20	62240653	62380037	711	72	468692	1.6491	0.04956	RTEL1-TNFRSF6B	0.682793	PD
ENSG00000243509	20	62278021	62380037	545	49	468692	1.383	0.083339	TNFRSF6B	0.801721	PD
ENSG00000101246	20	62279996	62389377	588	50	468692	1.4089	0.079429	ARFRP1	0.790225	PD
ENSG00000197114	20	62288817	62417494	711	65	468692	1.0979	0.13612	ZGPAT	0.908695	PD
ENSG00000273154	20	62290216	62420456	717	70	468692	1.0699	0.14233	RP4-583P15.15	0.920093	PD
ENSG00000203896	20	62316815	62420456	511	55	468692	0.36933	0.35594	LIME1	0.99995	PD
ENSG00000273047	20	62319623	62421751	513	58	468692	0.3564	0.36077	RP4-583P15.14	0.99995	PD
ENSG00000125520	20	62321214	62424858	520	57	468692	0.33221	0.36987	SLC2A4RG	0.99995	PD
ENSG00000130584	20	62325019	62512597	909	73	468692	-0.42231	0.6636	ZBTB46	0.99995	PD
ENSG00000269223	20	62424779	62525273	471	58	468692	-1.2463	0.89367	AL158091.1	0.99995	PD
ENSG00000183260	20	62442566	62544341	430	71	468692	-1.9122	0.97207	ABHD16B	0.99995	PD
ENSG00000268858	20	62442879	62543217	426	73	468692	-1.9353	0.97352	C20ORF135	0.99995	PD
ENSG00000101150	20	62446596	62572898	557	75	468692	-1.6084	0.94613	TPD52L2	0.99995	PD
ENSG00000101152	20	62476518	62617384	617	93	468692	-1.1739	0.87977	DNAJC5	0.99995	PD
ENSG00000198276	20	62521186	62637769	502	90	468692	-0.92798	0.82329	UCKL1	0.99995	PD
ENSG00000267848	20	62535007	62635495	432	80	468692	-0.73138	0.76773	AL118506.1	0.99995	PD
ENSG00000196700	20	62538055	62730113	772	90	468692	-0.90476	0.8172	ZNF512B	0.99995	PD
ENSG00000130590	20	62555466	62661361	406	75	468692	-0.8552	0.80378	SAMD10	0.99995	PD
ENSG00000101161	20	62562488	62714453	593	82	468692	-1.038	0.85037	PRPF6	0.99995	PD
ENSG00000203883	20	62629076	62730994	371	71	468692	-0.98185	0.83691	SOX18	0.99995	PD
ENSG00000171703	20	62631189	62753700	458	81	468692	-0.72862	0.76688	TCEA2	0.99995	PD
ENSG00000171700	20	62654534	62761323	397	77	468692	-0.73571	0.76905	RGS19	0.99995	PD
ENSG00000125510	20	62661526	62781996	458	84	468692	-0.54861	0.70836	OPRL1	0.99995	PD
ENSG00000171695	20	62664733	62765712	372	70	468692	-0.57763	0.71824	C20orf201	0.99995	PD
ENSG00000125522	20	62687173	62788524	396	69	468692	-0.24891	0.59828	NPBWR2	0.99995	PD
ENSG00000196132	20	62733144	62923604	816	132	468692	0.77279	0.21982	MYT1	0.99995	PD
ENSG00000203880	20	62837094	62976855	384	70	468692	1.4408	0.074819	PCMTD2	0.777034	PD
ENSG00000256715	21	14691931	14795386	287	27	468692	-0.82939	0.79656	AL050302.1	0.99995	PD
ENSG00000166351	21	14932498	15063906	71	14	468692	-0.025888	0.51033	POTED	0.99995	PD
ENSG00000269011	21	15001621	15103459	6	3	468692	-0.74843	0.7729	AL050303.1	0.99995	PD
ENSG00000188992	21	15431134	15633166	1232	80	468692	-0.065512	0.52612	LIPI	0.99995	PD
ENSG00000185272	21	15538451	15650693	746	66	468692	-0.87935	0.81039	RBM11	0.99995	PD
ENSG00000155304	21	15693436	15805805	562	61	468692	-0.5479	0.70812	HSPA13	0.99995	PD
ENSG00000155307	21	15807549	16005723	960	162	468692	-1.8205	0.96566	SAMSN1	0.99995	PD
ENSG00000243440	21	15914251	16081142	828	108	468692	-1.7652	0.96124	AF165138.7	0.99995	PD
ENSG00000180530	21	16283556	16487321	724	126	468692	-1.1144	0.86745	NRIP1	0.99995	PD
ENSG00000155313	21	17052344	17302377	859	61	468692	-0.74655	0.77233	USP25	0.99995	PD
ENSG00000232560	21	18761208	18871503	653	102	468692	0.85289	0.19686	C21orf37	0.979222	PD
ENSG00000154639	21	18834700	19015897	761	104	468692	0.14518	0.44228	CXADR	0.99995	PD
ENSG00000154640	21	18915971	19035265	447	80	468692	-1.0951	0.86326	BTG3	0.99995	PD
ENSG00000154642	21	19111284	19241703	445	91	468692	0.11354	0.4548	C21orf91	0.99995	PD
ENSG00000154645	21	19223580	19689690	2212	189	468692	0.68382	0.24704	CHODL	0.99995	PD
ENSG00000154646	21	19591433	19908197	1326	155	468692	0.78811	0.21532	TMPRSS15	0.997382	PD
ENSG00000154654	21	22320633	22965650	2993	220	468692	-0.955	0.83021	NCAM2	0.99995	PD
ENSG00000154719	21	26907968	27029829	476	35	468692	0.42801	0.33432	MRPL39	0.99995	PD
ENSG00000154721	21	26961584	27139874	650	58	468692	0.64884	0.25822	JAM2	0.99995	PD
ENSG00000154723	21	27038815	27157984	374	55	468692	0.66537	0.25291	ATP5J	0.99995	PD
ENSG00000154727	21	27056881	27194771	490	78	468692	0.32305	0.37333	GABPA	0.99995	PD
ENSG00000142192	21	27202861	27593446	1618	128	468692	-0.47553	0.68279	APP	0.99995	PD
ENSG00000166265	21	27788528	27995603	895	136	468692	-0.85356	0.80332	CYYR1	0.99995	PD
ENSG00000154734	21	28158066	28267728	548	72	468692	-0.49347	0.68916	ADAMTS1	0.99995	PD
ENSG00000154736	21	28240231	28388832	631	55	468692	-1.0758	0.85898	ADAMTS5	0.99995	PD
ENSG00000156239	21	30194513	30307693	535	31	468692	-2.0498	0.97981	N6AMT1	0.99995	PD
ENSG00000198862	21	30250466	30415270	568	50	468692	-1.1481	0.87454	LTN1	0.99995	PD
ENSG00000156253	21	30326705	30441699	334	53	468692	-0.77574	0.78105	RWDD2B	0.99995	PD
ENSG00000156256	21	30346950	30476809	391	47	468692	-0.19577	0.57761	USP16	0.99995	PD
ENSG00000156261	21	30378126	30496118	384	53	468692	-0.18884	0.57489	CCT8	0.99995	PD
ENSG00000156265	21	30399792	30598210	784	58	468692	-0.17071	0.56777	MAP3K7CL	0.99995	PD
ENSG00000156273	21	30516392	31053071	1907	141	468692	0.064261	0.47438	BACH1	0.99995	PD
ENSG00000171189	21	30859254	31362351	2104	146	468692	0.344	0.36542	GRIK1	0.99995	PD
ENSG00000183653	21	30918360	31053067	528	57	468692	0.0032926	0.49869	GRIK1-AS2	0.99995	PD
ENSG00000156282	21	31488241	31588971	469	61	468692	-0.8356	0.79831	CLDN17	0.99995	PD
ENSG00000156284	21	31536324	31638391	595	63	468692	-0.44473	0.67174	CLDN8	0.99995	PD
ENSG00000188694	21	31603629	31705276	650	39	468692	-0.10912	0.54344	KRTAP24-1	0.99995	PD
ENSG00000232263	21	31611463	31711832	641	43	468692	0.056523	0.47746	KRTAP25-1	0.99995	PD
ENSG00000197683	21	31641452	31742607	566	40	468692	0.66913	0.2517	KRTAP26-1	0.99995	PD
ENSG00000206107	21	31659331	31760012	534	39	468692	0.76048	0.22348	KRTAP27-1	0.99995	PD
ENSG00000186980	21	31670717	31770924	511	48	468692	0.8365	0.20144	KRTAP23-1	0.982149	PD
ENSG00000182816	21	31693709	31794557	458	60	468692	0.71385	0.23766	KRTAP13-2	0.99995	PD
ENSG00000198390	21	31718392	31819136	413	64	468692	0.53949	0.29477	KRTAP13-1	0.99995	PD
ENSG00000240432	21	31747583	31848286	387	41	468692	0.0057909	0.49769	KRTAP13-3	0.99995	PD
ENSG00000186971	21	31752572	31853216	390	35	468692	0.018433	0.49265	KRTAP13-4	0.99995	PD
ENSG00000186970	21	31762597	31863070	392	31	468692	0.20585	0.41846	KRTAP15-1	0.99995	PD
ENSG00000184351	21	31802018	31902663	395	32	468692	0.032915	0.48687	KRTAP19-1	0.99995	PD
ENSG00000186965	21	31809362	31909755	381	29	468692	0.10383	0.45865	KRTAP19-2	0.99995	PD
ENSG00000244025	21	31813782	31914275	364	28	468692	0.06331	0.47476	KRTAP19-3	0.99995	PD
ENSG00000186967	21	31819142	31919451	364	34	468692	-0.039177	0.51563	KRTAP19-4	0.99995	PD
ENSG00000186977	21	31823975	31924435	362	29	468692	-0.027157	0.51083	KRTAP19-5	0.99995	PD
ENSG00000186925	21	31863854	31964183	369	28	468692	-0.82052	0.79404	KRTAP19-6	0.99995	PD
ENSG00000244362	21	31883194	31983633	368	33	468692	-1.3136	0.90551	KRTAP19-7	0.99995	PD
ENSG00000206106	21	31912424	32012716	328	31	468692	-1.9719	0.97569	KRTAP22-2	0.99995	PD
ENSG00000212938	21	31914759	32015394	327	29	468692	-1.9695	0.97555	KRTAP6-3	0.99995	PD
ENSG00000186930	21	31920909	32021219	317	29	468692	-1.8366	0.96687	KRTAP6-2	0.99995	PD
ENSG00000186924	21	31923414	32023612	317	29	468692	-1.8577	0.96839	KRTAP22-1	0.99995	PD
ENSG00000184724	21	31935750	32036249	298	28	468692	-1.6207	0.94746	KRTAP6-1	0.99995	PD
ENSG00000244624	21	31938750	32039003	295	31	468692	-1.7974	0.96386	KRTAP20-1	0.99995	PD
ENSG00000206105	21	31942946	32043169	280	31	468692	-2.0395	0.9793	KRTAP20-4	0.99995	PD
ENSG00000184032	21	31957555	32057938	272	30	468692	-1.6981	0.95525	KRTAP20-2	0.99995	PD
ENSG00000206104	21	31965183	32065455	291	29	468692	-1.9943	0.97694	KRTAP20-3	0.99995	PD
ENSG00000231068	21	32040843	32141095	436	22	468692	-0.43216	0.66719	KRTAP21-3	0.99995	PD
ENSG00000187026	21	32069112	32169551	401	27	468692	-0.16297	0.56473	KRTAP21-2	0.99995	PD
ENSG00000187005	21	32077439	32177746	376	34	468692	0.021301	0.4915	KRTAP21-1	0.99995	PD
ENSG00000183640	21	32135016	32235570	385	58	468692	0.9338	0.1752	KRTAP8-1	0.958705	PD
ENSG00000182591	21	32202966	32303874	365	72	468692	2.7859	0.0026687	KRTAP11-1	0.159386	PD
ENSG00000206102	21	32360478	32460795	612	58	468692	-0.15147	0.5602	KRTAP19-8	0.99995	PD
ENSG00000156299	21	32440734	32982290	2493	249	468692	-1.6729	0.95283	TIAM1	0.99995	PD
ENSG00000142168	21	32981935	33091244	377	56	468692	-0.02265	0.50904	SOD1	0.99995	PD
ENSG00000156304	21	32993346	33154388	569	52	468692	0.33274	0.36966	SCAF4	0.99995	PD
ENSG00000142149	21	33195628	33466946	1296	158	468692	2.108	0.017514	HUNK	0.44313	PD
ENSG00000159055	21	33590530	33701380	342	64	468692	-1.9957	0.97702	MIS18A	0.99995	PD
ENSG00000170262	21	33614124	33737095	399	72	468692	-2.019	0.97826	MRAP	0.99995	PD
ENSG00000142207	21	33633329	33815335	648	77	468692	-2.3179	0.98977	URB1	0.99995	PD
ENSG00000256073	21	33715439	33816254	380	54	468692	-1.8559	0.96827	C21orf119	0.99995	PD
ENSG00000166979	21	33734314	33937707	872	80	468692	-1.3357	0.90918	EVA1C	0.99995	PD
ENSG00000242220	21	33898862	34009683	482	64	468692	-1.2592	0.89602	TCP10L	0.99995	PD
ENSG00000265590	21	33901132	34034591	542	65	468692	-1.1965	0.88424	AP000275.65	0.99995	PD
ENSG00000159079	21	33914389	34035176	492	70	468692	-1.1316	0.87109	C21orf59	0.99995	PD
ENSG00000159082	21	33951069	34150359	596	73	468692	-0.78051	0.78245	SYNJ1	0.99995	PD
ENSG00000159086	21	34056210	34194169	384	63	468692	-0.52337	0.69964	PAXBP1	0.99995	PD
ENSG00000205930	21	34094411	34316043	765	72	468692	-0.13997	0.55566	C21orf49	0.99995	PD
ENSG00000205929	21	34112985	34236053	378	52	468692	0.21297	0.41567	C21orf62	0.99995	PD
ENSG00000205927	21	34348153	34451504	467	94	468692	-0.61663	0.73126	OLIG2	0.99995	PD
ENSG00000184221	21	34392450	34494726	419	76	468692	1.3911	0.082093	OLIG1	0.798385	PD
ENSG00000229086	21	34487776	34592541	554	87	468692	0.87885	0.18974	C21orf54	0.973313	PD
ENSG00000159110	21	34552206	34687980	632	84	468692	-1.2841	0.90045	IFNAR2	0.99995	PD
ENSG00000249624	21	34569079	34705517	618	68	468692	-1.3218	0.90689	AP000295.9	0.99995	PD
ENSG00000243646	21	34588663	34719539	521	71	468692	-2.0918	0.98177	IL10RB	0.99995	PD
ENSG00000142166	21	34646734	34782168	546	71	468692	-1.8178	0.96545	IFNAR1	0.99995	PD
ENSG00000159128	21	34725202	34901655	630	67	468692	0.13856	0.4449	IFNGR2	0.99995	PD
ENSG00000142188	21	34754792	34902318	538	55	468692	0.2898	0.38599	TMEM50B	0.99995	PD
ENSG00000177692	21	34810497	34914027	357	47	468692	0.88236	0.18879	DNAJC28	0.973039	PD
ENSG00000159131	21	34826238	34965797	395	67	468692	0.93616	0.1746	GART	0.958705	PD
ENSG00000159140	21	34864924	34999812	310	70	468692	1.5144	0.064958	SON	0.749981	PD
ENSG00000159147	21	34881848	35011014	290	71	468692	1.4285	0.076575	DONSON	0.784287	PD
ENSG00000268265	21	34897431	34997645	232	86	468692	1.2041	0.11427	AP000304.1	0.867606	PD
ENSG00000249209	21	34906993	35334635	1304	143	468692	2.047	0.020327	AP000304.12	0.47086	PD
ENSG00000205758	21	34911647	35066232	397	94	468692	1.0785	0.1404	CRYZL1	0.915761	PD
ENSG00000205726	21	34964706	35322165	1115	133	468692	2.2481	0.012285	ITSN1	0.370656	PD
ENSG00000241837	21	35225757	35338284	450	53	468692	2.7396	0.0030756	ATP5O	0.174102	PD
ENSG00000243927	21	35395524	35565334	589	79	468692	-0.26191	0.60331	MRPS6	0.99995	PD
ENSG00000198743	21	35395870	35528559	443	57	468692	-0.078857	0.53143	SLC5A3	0.99995	PD
ENSG00000272962	21	35395870	35528561	443	57	468692	-0.078857	0.53143	SLC5A3	0.99995	PD
ENSG00000159197	21	35686323	35793688	489	91	468692	-0.78755	0.78452	KCNE2	0.99995	PD
ENSG00000205670	21	35697779	35830164	631	105	468692	-0.80422	0.78937	SMIM11	0.99995	PD
ENSG00000222018	21	35722615	35823370	474	76	468692	-0.29997	0.6179	C21orf140	0.99995	PD
ENSG00000243627	21	35741013	35846264	506	81	468692	0.098407	0.4608	AP000322.53	0.99995	PD
ENSG00000180509	21	35768988	35934573	877	103	468692	-0.48288	0.68541	KCNE1	0.99995	PD
ENSG00000159200	21	35835440	36037441	1092	83	468692	-0.54814	0.7082	RCAN1	0.99995	PD
ENSG00000159212	21	35991688	36140525	631	85	468692	-1.0591	0.85522	CLIC6	0.99995	PD
ENSG00000159216	21	36110098	37426965	6083	350	468692	-1.2207	0.8889	RUNX1	0.99995	PD
ENSG00000267812	21	37220353	37320727	383	70	468692	-1.9235	0.97279	FKSG68	0.99995	PD
ENSG00000268098	21	37352368	37467818	561	47	468692	-1.7805	0.9625	AP000688.1	0.99995	PD
ENSG00000185917	21	37356839	37501687	727	58	468692	-2.1581	0.98454	SETD4	0.99995	PD
ENSG00000159228	21	37392239	37495464	527	53	468692	-1.8155	0.96528	CBR1	0.99995	PD
ENSG00000159231	21	37457210	37568864	653	52	468692	-1.8478	0.96768	CBR3	0.99995	PD
ENSG00000142197	21	37479080	37716572	1263	111	468692	0.63832	0.26163	DOPEY2	0.99995	PD
ENSG00000159256	21	37642487	37808446	777	62	468692	1.5064	0.065987	MORC3	0.749981	PD
ENSG00000159259	21	37707676	37841313	691	55	468692	1.2551	0.10473	CHAF1B	0.849682	PD
ENSG00000159261	21	37782919	37998867	1114	105	468692	-0.76087	0.77663	CLDN14	0.99995	PD
ENSG00000267976	21	37808165	37910058	613	90	468692	-0.41319	0.66027	AP000695.1	0.99995	PD
ENSG00000159263	21	38021433	38172218	661	168	468692	-1.551	0.93955	SIM2	0.99995	PD
ENSG00000159267	21	38073189	38412536	1570	133	468692	-0.17824	0.57073	HLCS	0.99995	PD
ENSG00000183145	21	38328450	38441959	625	60	468692	0.34163	0.36632	RIPPLY3	0.99995	PD
ENSG00000185808	21	38381470	38495470	582	57	468692	0.55128	0.29072	PIGP	0.99995	PD
ENSG00000182670	21	38395526	38625413	1032	63	468692	0.84914	0.1979	TTC3	0.979577	PD
ENSG00000157538	21	38545721	38690262	570	70	468692	1.0905	0.13775	DSCR3	0.908695	PD
ENSG00000157540	21	38688092	38939753	1052	79	468692	5.0014	2.8455e-07	DYRK1A	8.34038e-05	PD
ENSG00000267937	21	38838740	38938973	365	49	468692	4.4282	4.7516e-06	AP001421.1	0.000963058	PD
ENSG00000157542	21	38929678	39338749	1803	180	468692	1.4181	0.078074	KCNJ6	0.788293	PD
ENSG00000184029	21	39273728	39543454	918	133	468692	0.22622	0.41051	DSCR4	0.99995	PD
ENSG00000198054	21	39443545	39610110	571	46	468692	-1.2556	0.89536	DSCR8	0.99995	PD
ENSG00000157551	21	39479128	39729279	1029	65	468692	-1.2149	0.88779	KCNJ15	0.99995	PD
ENSG00000157554	21	39701949	40083704	1657	186	468692	-0.36772	0.64346	ERG	0.99995	PD
ENSG00000157557	21	40127231	40246879	538	53	468692	-0.44691	0.67253	ETS2	0.99995	PD
ENSG00000183527	21	40496695	40605777	515	37	468692	-0.3312	0.62975	PSMG1	0.99995	PD
ENSG00000185658	21	40506102	40743485	1142	40	468692	0.3667	0.35692	BRWD1	0.99995	PD
ENSG00000205581	21	40664241	40771573	510	46	468692	0.99205	0.16059	HMGN1	0.942622	PD
ENSG00000182093	21	40702170	40850454	605	55	468692	0.9736	0.16513	WRB	0.94569	PD
ENSG00000157578	21	40727770	40867731	527	41	468692	0.87145	0.19175	LCA5L	0.976396	PD
ENSG00000185437	21	40767781	40937433	829	56	468692	1.0126	0.15563	SH3BGR	0.937778	PD
ENSG00000183778	21	40878369	41095064	1067	113	468692	0.66421	0.25328	B3GALT5	0.99995	PD
ENSG00000184809	21	40919074	41034748	516	64	468692	0.31301	0.37714	C21orf88	0.99995	PD
ENSG00000183067	21	41067334	41224023	901	68	468692	0.77773	0.21837	IGSF5	0.99995	PD
ENSG00000183036	21	41189243	41351322	922	137	468692	-0.16324	0.56483	PCP4	0.99995	PD
ENSG00000171587	21	41332926	42269065	4946	371	468692	1.6702	0.047443	DSCAM	0.671261	PD
ENSG00000182240	21	42489728	42704445	982	176	468692	-1.0088	0.84346	BACE2	0.99995	PD
ENSG00000183844	21	42626139	42779358	703	126	468692	-0.50731	0.69403	FAM3B	0.99995	PD
ENSG00000183486	21	42683870	42831317	751	137	468692	-1.4731	0.92963	MX2	0.99995	PD
ENSG00000157601	21	42742231	42881141	763	90	468692	-2.1491	0.98419	MX1	0.99995	PD
ENSG00000184012	21	42786478	42953043	1004	124	468692	-0.27715	0.60917	TMPRSS2	0.99995	PD
ENSG00000183421	21	43109529	43237266	788	119	468692	2.301	0.010696	RIPK4	0.344806	PD
ENSG00000141956	21	43168385	43349591	1104	119	468692	1.4074	0.079662	PRDM15	0.791085	PD
ENSG00000157617	21	43255221	43423999	929	150	468692	0.17883	0.42904	C2CD2	0.99995	PD
ENSG00000173276	21	43356940	43480496	741	130	468692	-0.55359	0.71007	ZBTB21	0.99995	PD
ENSG00000177398	21	43433068	43613563	1189	150	468692	0.87594	0.19053	UMODL1	0.974957	PD
ENSG00000184385	21	43472244	43578644	740	116	468692	0.49284	0.31106	C21orf128	0.99995	PD
ENSG00000160179	21	43569799	43767354	1055	133	468692	1.3877	0.082618	ABCG1	0.801445	PD
ENSG00000160180	21	43681777	43785761	674	100	468692	-0.077268	0.53079	TFF3	0.99995	PD
ENSG00000160181	21	43716466	43821237	680	97	468692	0.13083	0.44796	TFF2	0.99995	PD
ENSG00000160182	21	43732391	43836703	691	96	468692	-0.13841	0.55504	TFF1	0.99995	PD
ENSG00000160183	21	43741999	43866955	789	102	468692	-0.11477	0.54568	TMPRSS3	0.99995	PD
ENSG00000160185	21	43774008	43917791	838	126	468692	-0.073066	0.52912	UBASH3A	0.99995	PD
ENSG00000160188	21	43842596	43966464	604	88	468692	0.51424	0.30354	RSPH1	0.99995	PD
ENSG00000160190	21	43866118	44051550	970	85	468692	-0.071568	0.52853	SLC37A1	0.99995	PD
ENSG00000160191	21	44023746	44245619	1179	144	468692	1.4072	0.079687	PDE9A	0.791085	PD
ENSG00000160193	21	44213204	44349678	745	48	468692	-2.2037	0.98623	WDR4	0.99995	PD
ENSG00000160194	21	44249754	44383414	773	48	468692	-2.1546	0.98441	NDUFV3	0.99995	PD
ENSG00000160199	21	44344620	44503691	957	61	468692	-1.1574	0.87644	PKNOX1	0.99995	PD
ENSG00000160200	21	44423301	44547053	646	76	468692	0.28413	0.38815	CBS	0.99995	PD
ENSG00000160201	21	44463066	44577697	560	100	468692	-0.027847	0.51111	U2AF1	0.99995	PD
ENSG00000228120	21	44529176	44632387	464	108	468692	-1.0245	0.8472	AP001631.10	0.99995	PD
ENSG00000160202	21	44539118	44642915	426	97	468692	-1.4695	0.92915	CRYAA	0.99995	PD
ENSG00000142178	21	44784395	44897008	666	112	468692	0.86036	0.1948	SIK1	0.976967	PD
ENSG00000160207	21	44899072	45129374	742	45	468692	1.1318	0.12885	HSF2BP	0.900893	PD
ENSG00000160208	21	45029429	45165958	525	58	468692	0.67399	0.25016	RRP1B	0.99995	PD
ENSG00000160209	21	45088975	45232188	757	97	468692	0.26199	0.39666	PDXK	0.99995	PD
ENSG00000160213	21	45142393	45246326	637	66	468692	0.27345	0.39225	CSTB	0.99995	PD
ENSG00000160214	21	45159394	45275174	751	79	468692	0.40457	0.3429	RRP1	0.99995	PD
ENSG00000160216	21	45235067	45456417	1102	122	468692	1.3828	0.083366	AGPAT3	0.801721	PD
ENSG00000160218	21	45382200	45576433	865	62	468692	0.37839	0.35257	TRAPPC10	0.99995	PD
ENSG00000241945	21	45477171	45601063	584	39	468692	-0.53362	0.7032	PWP2	0.99995	PD
ENSG00000160221	21	45503487	45615605	551	56	468692	-0.38716	0.65068	C21orf33	0.99995	PD
ENSG00000267913	21	45537818	45643580	608	82	468692	0.67122	0.25104	AP001055.1	0.99995	PD
ENSG00000160223	21	45592874	45710849	695	107	468692	1.5253	0.063589	ICOSLG	0.746428	PD
ENSG00000142182	21	45616222	45732099	692	105	468692	1.2333	0.10873	DNMT3L	0.85832	PD
ENSG00000160224	21	45655721	45768531	609	99	468692	-0.037246	0.51486	AIRE	0.99995	PD
ENSG00000141959	21	45669934	45797259	665	111	468692	1.2024	0.11461	PFKL	0.867606	PD
ENSG00000160226	21	45698827	45809285	574	78	468692	0.70534	0.2403	C21orf2	0.99995	PD
ENSG00000142185	21	45720046	45912964	890	113	468692	0.8877	0.18735	TRPM2	0.971579	PD
ENSG00000160233	21	45825369	45928739	396	71	468692	0.60797	0.2716	LRRC3	0.99995	PD
ENSG00000269430	21	45829814	45932078	370	68	468692	0.46561	0.32075	LRRC3DN	0.99995	PD
ENSG00000175894	21	45867775	46181495	965	116	468692	-1.2727	0.89843	TSPEAR	0.99995	PD
ENSG00000182912	21	45887099	45995835	268	53	468692	-0.9916	0.8393	C21orf90	0.99995	PD
ENSG00000215455	21	45908864	46010078	207	40	468692	-1.1762	0.88024	KRTAP10-1	0.99995	PD
ENSG00000205445	21	45920240	46021388	204	42	468692	-1.0324	0.84905	KRTAP10-2	0.99995	PD
ENSG00000212935	21	45927673	46028643	229	44	468692	-0.59087	0.72269	KRTAP10-3	0.99995	PD
ENSG00000215454	21	45943606	46044987	231	42	468692	-0.34228	0.63393	KRTAP10-4	0.99995	PD
ENSG00000241123	21	45949332	46050481	239	46	468692	-0.46837	0.68024	KRTAP10-5	0.99995	PD
ENSG00000188155	21	45961149	46062386	236	44	468692	-0.38793	0.65096	KRTAP10-6	0.99995	PD
ENSG00000205441	21	45970497	46072091	261	38	468692	-0.54278	0.70636	KRTAP10-7	0.99995	PD
ENSG00000187766	21	45981996	46082871	260	35	468692	-0.24632	0.59728	KRTAP10-8	0.99995	PD
ENSG00000221837	21	45997040	46098294	323	31	468692	0.15772	0.43734	KRTAP10-9	0.99995	PD
ENSG00000221859	21	46007273	46108370	366	29	468692	0.059375	0.47633	KRTAP10-10	0.99995	PD
ENSG00000243489	21	46016331	46117564	366	27	468692	0.011055	0.49559	KRTAP10-11	0.99995	PD
ENSG00000212933	21	46024130	46124576	373	23	468692	-0.099062	0.53946	KRTAP12-4	0.99995	PD
ENSG00000205439	21	46027849	46128258	386	25	468692	-0.14533	0.55778	KRTAP12-3	0.99995	PD
ENSG00000221864	21	46036106	46136844	391	25	468692	-0.14278	0.55677	KRTAP12-2	0.99995	PD
ENSG00000187175	21	46051491	46152078	380	24	468692	-0.17368	0.56894	KRTAP12-1	0.99995	PD
ENSG00000189169	21	46067087	46167959	382	32	468692	-0.36355	0.6419	KRTAP10-12	0.99995	PD
ENSG00000184787	21	46138955	46271934	514	57	468692	-2.0504	0.97984	UBE2G2	0.99995	PD
ENSG00000184900	21	46175532	46288694	565	59	468692	-1.6248	0.94789	SUMO3	0.99995	PD
ENSG00000183255	21	46219500	46343752	777	93	468692	-1.507	0.93409	PTTG1IP	0.99995	PD
ENSG00000160255	21	46255868	46401904	972	128	468692	-1.5922	0.94433	ITGB2	0.99995	PD
ENSG00000183250	21	46302729	46409828	693	93	468692	-1.1318	0.87114	C21orf67	0.99995	PD
ENSG00000160256	21	46309925	46446904	893	86	468692	-1.1673	0.87845	FAM207A	0.99995	PD
ENSG00000268856	21	46442796	46542927	516	54	468692	0.18094	0.42821	AP001579.1	0.99995	PD
ENSG00000197381	21	46443768	46696478	1236	87	468692	0.56858	0.28482	ADARB1	0.99995	PD
ENSG00000268805	21	46461596	46565493	504	55	468692	0.5876	0.2784	PRED57	0.99995	PD
ENSG00000267857	21	46470728	46584873	544	53	468692	0.67551	0.24968	PRED58	0.99995	PD
ENSG00000186866	21	46633843	46757813	695	73	468692	-0.021572	0.50861	POFUT2	0.99995	PD
ENSG00000182871	21	46775052	46983634	1288	136	468692	0.35951	0.35961	COL18A1	0.99995	PD
ENSG00000173638	21	46863486	47014325	811	98	468692	0.19776	0.42162	SLC19A1	0.99995	PD
ENSG00000183570	21	47013608	47412368	1684	86	468692	-0.086863	0.53461	PCBP3	0.99995	PD
ENSG00000267883	21	47133565	47240005	327	46	468692	-1.0373	0.85021	PRED60	0.99995	PD
ENSG00000268040	21	47297679	47402477	563	37	468692	0.36875	0.35616	PRED62	0.99995	PD
ENSG00000142156	21	47351651	47474964	681	82	468692	-0.30832	0.62108	COL6A1	0.99995	PD
ENSG00000142173	21	47468011	47602763	879	127	468692	0.7412	0.22929	COL6A2	0.99995	PD
ENSG00000160282	21	47506176	47625481	732	96	468692	0.88504	0.18807	FTCD	0.973039	PD
ENSG00000160284	21	47531062	47654390	764	76	468692	1.2509	0.10548	SPATC1L	0.851869	PD
ENSG00000160285	21	47558055	47698738	738	69	468692	1.4976	0.06712	LSS	0.754138	PD
ENSG00000235878	21	47562391	47663673	562	52	468692	1.1854	0.11793	AP001468.1	0.872841	PD
ENSG00000160294	21	47605047	47756211	696	55	468692	1.9773	0.024004	MCM3AP	0.509006	PD
ENSG00000182362	21	47656251	47767665	504	49	468692	1.7908	0.03666	YBEY	0.602109	PD
ENSG00000160298	21	47670095	47793789	590	56	468692	1.8914	0.029284	C21orf58	0.552942	PD
ENSG00000160299	21	47694036	47915682	1150	60	468692	1.1901	0.117	PCNT	0.870026	PD
ENSG00000160305	21	47828812	48039926	1155	53	468692	-0.48291	0.68542	DIP2A	0.99995	PD
ENSG00000160307	21	47968875	48075121	617	50	468692	-0.92315	0.82203	S100B	0.99995	PD
ENSG00000160310	21	48005079	48135036	514	49	468692	-1.2425	0.89297	PRMT2	0.99995	PD
ENSG00000198445	22	17021667	17123700	333	75	468692	-1.1057	0.86557	CCT8L2	0.99995	PD
ENSG00000172967	22	17214302	17352589	435	54	468692	0.34719	0.36422	XKR3	0.99995	PD
ENSG00000215568	22	17392826	17539112	642	90	468692	0.071145	0.47164	GAB4	0.99995	PD
ENSG00000177663	22	17515844	17646583	603	97	468692	-1.6141	0.94675	IL17RA	0.99995	PD
ENSG00000183307	22	17547189	17652257	494	87	468692	-2.0398	0.97931	CECR6	0.99995	PD
ENSG00000235478	22	17552476	17662994	554	83	468692	-1.9679	0.97546	AC006946.15	0.99995	PD
ENSG00000069998	22	17568401	17696177	648	93	468692	-2.9151	0.99822	CECR5	0.99995	PD
ENSG00000093072	22	17610194	17752879	745	132	468692	-1.2422	0.89292	CECR1	0.99995	PD
ENSG00000099954	22	17790837	18087850	1539	216	468692	-0.84055	0.7997	CECR2	0.99995	PD
ENSG00000182902	22	17993139	18123760	609	78	468692	-1.2935	0.90207	SLC25A18	0.99995	PD
ENSG00000131100	22	18024902	18161584	632	75	468692	-1.0515	0.85348	ATP6V1E1	0.99995	PD
ENSG00000099968	22	18061621	18263388	956	69	468692	-1.1654	0.87807	BCL2L13	0.99995	PD
ENSG00000015475	22	18166906	18307536	655	112	468692	-0.52063	0.69869	BID	0.99995	PD
ENSG00000243156	22	18220415	18557325	1817	177	468692	0.16734	0.43355	MICAL3	0.99995	PD
ENSG00000215193	22	18510689	18663905	749	153	468692	-1.6134	0.94667	PEX26	0.99995	PD
ENSG00000183785	22	18543097	18679321	564	96	468692	-1.7415	0.9592	TUBA8	0.99995	PD
ENSG00000184979	22	18582666	18710164	355	65	468692	-1.2537	0.89503	USP18	0.99995	PD
ENSG00000182824	22	18671427	18795407	1	1	468692	-1.6527	0.9508	AC008132.1	0.99995	PD
ENSG00000161103	22	18784324	18898562	115	37	468692	-2.145	0.98402	AC008132.13	0.99995	PD
ENSG00000183628	22	18843541	18951751	370	73	468692	-2.4303	0.99246	DGCR6	0.99995	PD
ENSG00000100033	22	18850294	18974066	509	76	468692	-1.9878	0.97658	PRODH	0.99995	PD
ENSG00000070413	22	18973795	19159967	857	47	468692	-1.7522	0.96013	DGCR2	0.99995	PD
ENSG00000100056	22	19067792	19182197	413	52	468692	0.48271	0.31465	DGCR14	0.99995	PD
ENSG00000206203	22	19068321	19170134	394	49	468692	-0.11064	0.54405	TSSK2	0.99995	PD
ENSG00000063515	22	19086089	19187796	333	46	468692	1.0921	0.13739	GSC2	0.908695	PD
ENSG00000100075	22	19113095	19216343	246	52	468692	1.7365	0.04124	SLC25A1	0.636599	PD
ENSG00000070371	22	19116986	19329239	310	48	468692	1.7192	0.042789	CLTCL1	0.646787	PD
ENSG00000100084	22	19268221	19485224	521	51	468692	0.42847	0.33416	HIRA	0.99995	PD
ENSG00000242259	22	19288891	19485755	495	64	468692	0.27797	0.39052	C22orf39	0.99995	PD
ENSG00000185608	22	19369425	19473598	366	54	468692	0.27628	0.39117	MRPL40	0.99995	PD
ENSG00000070010	22	19387433	19516738	464	58	468692	-0.24139	0.59537	UFD1L	0.99995	PD
ENSG00000093009	22	19416982	19558135	534	68	468692	-0.99918	0.84115	CDC45	0.99995	PD
ENSG00000184113	22	19460547	19565068	424	67	468692	-2.1483	0.98416	CLDN5	0.99995	PD
ENSG00000184702	22	19651987	19762295	513	115	468692	-1.5201	0.93575	2024-09-05	0.99995	PD
ENSG00000203618	22	19660468	19762294	474	119	468692	-1.5111	0.93461	GP1BB	0.99995	PD
ENSG00000184058	22	19694226	19821116	527	102	468692	-0.81367	0.79208	TBX1	0.99995	PD
ENSG00000185838	22	19720747	19892462	803	88	468692	-0.9571	0.83074	GNB1L	0.99995	PD
ENSG00000215012	22	19783661	19892419	526	69	468692	-1.1876	0.88251	C22orf29	0.99995	PD
ENSG00000184470	22	19813040	19979341	961	116	468692	-0.39547	0.65375	TXNRD2	0.99995	PD
ENSG00000093010	22	19879130	20007498	788	94	468692	-0.1834	0.57276	COMT	0.99995	PD
ENSG00000099889	22	19907419	20054331	864	101	468692	0.20437	0.41903	ARVCF	0.99995	PD
ENSG00000183597	22	19954537	20103449	782	82	468692	0.6245	0.26615	TANGO2	0.99995	PD
ENSG00000128191	22	20017755	20149400	628	52	468692	1.3592	0.087047	DGCR8	0.808108	PD
ENSG00000099899	22	20049389	20154915	485	47	468692	1.4684	0.071002	TRMT2A	0.766851	PD
ENSG00000099901	22	20053461	20164878	528	46	468692	1.3669	0.085832	RANBP1	0.805492	PD
ENSG00000099904	22	20066979	20185530	621	59	468692	1.0076	0.15684	ZDHHC8	0.940707	PD
ENSG00000234409	22	20085950	20188399	548	55	468692	0.84321	0.19955	AC006547.14	0.982149	PD
ENSG00000040608	22	20178938	20320769	546	121	468692	-0.52641	0.7007	RTN4R	0.99995	PD
ENSG00000128185	22	20251799	20357603	219	65	468692	-2.5305	0.9943	DGCR6L	0.99995	PD
ENSG00000183038	22	20316206	20418028	11	6	468692	-0.15616	0.56205	GGTLC3	0.99995	PD
ENSG00000196622	22	20406003	20511786	5	3	468692	-1.2446	0.89336	RIMBP3	0.99995	PD
ENSG00000188280	22	20642438	20766938	224	52	468692	-2.2063	0.98632	FAM230A	0.99995	PD
ENSG00000161133	22	20654868	20795048	362	56	468692	-2.2133	0.98656	USP41	0.99995	PD
ENSG00000185252	22	20698405	20812745	421	62	468692	-2.399	0.99178	ZNF74	0.99995	PD
ENSG00000244486	22	20728874	20842146	472	64	468692	-2.8037	0.99747	SCARF2	0.99995	PD
ENSG00000099910	22	20733528	20900170	633	65	468692	-1.827	0.96615	KLHL22	0.99995	PD
ENSG00000099917	22	20800200	20991919	760	86	468692	-1.9047	0.97159	MED15	0.99995	PD
ENSG00000241973	22	21011979	21263705	980	50	468692	-0.43769	0.6692	PI4KA	0.99995	PD
ENSG00000099937	22	21078167	21192008	469	40	468692	-0.60167	0.7263	SERPIND1	0.99995	PD
ENSG00000099940	22	21163271	21295506	543	40	468692	-0.338	0.63232	SNAP29	0.99995	PD
ENSG00000099942	22	21221714	21358037	578	87	468692	-0.59216	0.72313	CRKL	0.99995	PD
ENSG00000183773	22	21269396	21385649	534	106	468692	-0.89756	0.81529	AIFM3	0.99995	PD
ENSG00000099949	22	21283751	21403327	556	110	468692	-1.277	0.8992	LZTR1	0.99995	PD
ENSG00000184436	22	21303393	21406485	494	119	468692	-1.3708	0.91478	THAP7	0.99995	PD
ENSG00000269103	22	21308030	21410736	497	110	468692	-1.4385	0.92485	AC002472.1	0.99995	PD
ENSG00000099957	22	21314097	21433119	588	121	468692	-1.6002	0.94522	P2RX6	0.99995	PD
ENSG00000099960	22	21333007	21437129	519	109	468692	-2.0641	0.9805	SLC7A4	0.99995	PD
ENSG00000187905	22	21350249	21468457	590	104	468692	-2.1479	0.98414	AC002472.13	0.99995	PD
ENSG00000239511	22	21427050	21532352	206	48	468692	-0.9278	0.82324	POM121L7	0.99995	PD
ENSG00000133475	22	21512262	21631926	14	8	468692	0.28623	0.38735	GGT2	0.99995	PD
ENSG00000196934	22	21687663	21793446	11	7	468692	-0.60553	0.72759	RIMBP3B	0.99995	PD
ENSG00000169635	22	21721693	21855752	67	30	468692	0.25981	0.3975	HIC2	0.99995	PD
ENSG00000183246	22	21849646	21955750	122	20	468692	-0.5167	0.69732	RIMBP3C	0.99995	PD
ENSG00000185651	22	21853736	22028323	387	62	468692	1.2993	0.096919	UBE2L3	0.83422	PD
ENSG00000161179	22	21932378	22034353	372	66	468692	1.6447	0.050014	YDJC	0.685721	PD
ENSG00000161180	22	21937005	22041616	396	67	468692	1.4581	0.072405	CCDC116	0.772374	PD
ENSG00000128228	22	21946550	22048587	406	63	468692	1.4501	0.073521	SDF2L1	0.77388	PD
ENSG00000100023	22	21956559	22104304	617	80	468692	2.6374	0.0041774	PPIL2	0.206186	PD
ENSG00000100027	22	22001833	22140123	602	68	468692	2.8887	0.0019343	YPEL1	0.125776	PD
ENSG00000100030	22	22058789	22271970	778	69	468692	2.7343	0.0031255	MAPK1	0.175655	PD
ENSG00000100034	22	22223793	22357209	505	53	468692	1.4731	0.070359	PPM1F	0.766043	PD
ENSG00000100038	22	22261397	22387213	538	71	468692	1.152	0.12466	TOP3B	0.890856	PD
ENSG00000169575	22	22549087	22649927	492	73	468692	-0.77095	0.77963	VPREB1	0.99995	PD
ENSG00000198477	22	22788767	22913505	680	61	468692	-0.49168	0.68853	ZNF280B	0.99995	PD
ENSG00000169548	22	22818060	22924613	548	65	468692	-0.53821	0.70478	ZNF280A	0.99995	PD
ENSG00000185686	22	22840123	22951768	547	66	468692	-0.80674	0.79009	PRAME	0.99995	PD
ENSG00000220891	22	22851750	22959007	543	68	468692	-0.67395	0.74983	LL22NC03-63E9.3	0.99995	PD
ENSG00000100121	22	22938780	23040368	440	57	468692	-0.30436	0.61957	GGTLC2	0.99995	PD
ENSG00000254709	22	23179960	23288287	455	106	468692	1.2686	0.10228	IGLL5	0.844628	PD
ENSG00000100218	22	23351593	23537208	717	62	468692	0.086495	0.46554	RTDR1	0.99995	PD
ENSG00000128266	22	23362540	23517224	611	49	468692	0.15352	0.43899	GNAZ	0.99995	PD
ENSG00000100228	22	23437513	23556537	521	38	468692	-0.048194	0.51922	RAB36	0.99995	PD
ENSG00000186716	22	23471891	23710224	1155	95	468692	-0.32166	0.62614	BCR	0.99995	PD
ENSG00000128322	22	23865312	23972495	582	129	468692	-1.1663	0.87826	IGLL1	0.99995	PD
ENSG00000189269	22	23900639	24024508	664	104	468692	-0.68679	0.75389	C22orf43	0.99995	PD
ENSG00000159496	22	23980323	24091363	549	45	468692	-0.23814	0.59411	RGL4	0.99995	PD
ENSG00000187792	22	24033769	24143279	515	69	468692	-0.37222	0.64514	ZNF70	0.99995	PD
ENSG00000128218	22	24044930	24146655	505	62	468692	-0.29326	0.61534	VPREB3	0.99995	PD
ENSG00000169314	22	24055208	24158048	549	62	468692	-0.53985	0.70535	C22orf15	0.99995	PD
ENSG00000250479	22	24058021	24160630	575	63	468692	-0.5825	0.71989	CHCHD10	0.99995	PD
ENSG00000099953	22	24060413	24176503	719	63	468692	-0.60527	0.7275	MMP11	0.99995	PD
ENSG00000267954	22	24074467	24176145	663	64	468692	-0.67978	0.75168	AP000349.1	0.99995	PD
ENSG00000099956	22	24079150	24226703	905	95	468692	-1.1235	0.86938	SMARCB1	0.99995	PD
ENSG00000099958	22	24126690	24231315	681	67	468692	-1.0524	0.85369	DERL3	0.99995	PD
ENSG00000133460	22	24148890	24278496	855	80	468692	-0.16238	0.5645	SLC2A11	0.99995	PD
ENSG00000251357	22	24154375	24287410	824	77	468692	-0.040469	0.51614	AP000350.10	0.99995	PD
ENSG00000240972	22	24186191	24287414	561	69	468692	0.34256	0.36596	MIF	0.99995	PD
ENSG00000218537	22	24186613	24291117	559	67	468692	0.35642	0.36076	AP000350.4	0.99995	PD
ENSG00000133433	22	24249601	24353373	315	37	468692	0.74061	0.22947	GSTT2B	0.99995	PD
ENSG00000099974	22	24259089	24364721	262	36	468692	0.80512	0.21037	DDTL	0.990845	PD
ENSG00000099977	22	24263554	24372660	232	39	468692	0.8416	0.2	DDT	0.982149	PD
ENSG00000099984	22	24272339	24376106	150	30	468692	0.50806	0.30571	GSTT2	0.99995	PD
ENSG00000184674	22	24326133	24434680	155	53	468692	-0.46221	0.67803	GSTT1	0.99995	PD
ENSG00000099991	22	24357642	24624596	733	71	468692	-1.4745	0.92983	CABIN1	0.99995	PD
ENSG00000099994	22	24527227	24635078	421	62	468692	-1.9838	0.97636	SUSD2	0.99995	PD
ENSG00000099998	22	24565622	24691110	487	81	468692	-1.7633	0.96108	GGT5	0.99995	PD
ENSG00000100014	22	24616786	24863708	968	67	468692	0.39848	0.34514	SPECC1L	0.99995	PD
ENSG00000258555	22	24616866	24888324	1069	61	468692	0.62735	0.26521	SPECC1L-ADORA2A	0.99995	PD
ENSG00000128271	22	24763847	24888328	507	44	468692	1.2394	0.1076	ADORA2A	0.85738	PD
ENSG00000100024	22	24813206	24974358	625	63	468692	1.1484	0.1254	UPB1	0.892921	PD
ENSG00000138867	22	24886406	25001903	449	67	468692	0.23649	0.40653	GUCD1	0.99995	PD
ENSG00000100028	22	24901471	25055947	534	72	468692	-0.24189	0.59557	SNRPD3	0.99995	PD
ENSG00000100031	22	24929718	25074972	485	75	468692	-0.24177	0.59552	GGT1	0.99995	PD
ENSG00000178026	22	24931588	25039175	392	61	468692	-0.17108	0.56792	FAM211B	0.99995	PD
ENSG00000184571	22	25065001	25220687	785	83	468692	-0.36223	0.64141	PIWIL3	0.99995	PD
ENSG00000167037	22	25152236	25373545	1175	151	468692	-1.159	0.87678	SGSM1	0.99995	PD
ENSG00000206069	22	25281077	25392662	487	96	468692	-1.6828	0.95379	TMEM211	0.99995	PD
ENSG00000197077	22	25298697	25643415	1363	159	468692	-0.92239	0.82184	KIAA1671	0.99995	PD
ENSG00000100053	22	25545817	25653330	527	95	468692	-0.61119	0.72946	CRYBB3	0.99995	PD
ENSG00000244752	22	25565489	25677836	594	114	468692	-1.4406	0.92515	CRYBB2	0.99995	PD
ENSG00000100068	22	25697385	25851344	827	83	468692	-0.56445	0.71378	LRP5L	0.99995	PD
ENSG00000100077	22	25910816	26175261	1034	79	468692	1.231	0.10916	ADRBK2	0.85832	PD
ENSG00000133454	22	26088111	26477007	1817	210	468692	-0.9211	0.8215	MYO18B	0.99995	PD
ENSG00000100095	22	26515440	26829562	1545	191	468692	-0.72434	0.76557	SEZ6L	0.99995	PD
ENSG00000128203	22	26775239	26890981	540	68	468692	-0.77314	0.78028	ASPHD2	0.99995	PD
ENSG00000100099	22	26789389	26929803	605	72	468692	-0.66914	0.7483	HPS4	0.99995	PD
ENSG00000100104	22	26829843	26940624	454	58	468692	-0.12385	0.54928	SRRD	0.99995	PD
ENSG00000100109	22	26837191	26958471	533	64	468692	-0.29543	0.61617	TFIP11	0.99995	PD
ENSG00000128294	22	26871458	27042681	768	90	468692	1.0702	0.14227	TPST2	0.920093	PD
ENSG00000100122	22	26945242	27064052	587	76	468692	1.0592	0.14476	CRYBB1	0.925137	PD
ENSG00000196431	22	26967928	27076636	528	77	468692	1.3024	0.096388	CRYBA4	0.83422	PD
ENSG00000169184	22	28094265	28247486	503	130	468692	1.3474	0.088925	MN1	0.814075	PD
ENSG00000180957	22	28197657	28366122	418	72	468692	-1.0287	0.8482	PITPNB	0.99995	PD
ENSG00000100154	22	28324004	29125853	2299	92	468692	-0.0037462	0.50149	TTC28	0.99995	PD
ENSG00000183765	22	29033731	29188410	509	63	468692	-0.68839	0.7544	CHEK2	0.99995	PD
ENSG00000100209	22	29088019	29203503	406	60	468692	-0.96807	0.8335	HSCB	0.99995	PD
ENSG00000159873	22	29118662	29235283	421	51	468692	-1.2284	0.89035	CCDC117	0.99995	PD
ENSG00000100219	22	29140543	29246585	394	41	468692	-0.88583	0.81215	XBP1	0.99995	PD
ENSG00000183579	22	29229580	29503475	976	92	468692	1.2705	0.10195	ZNRF3	0.844299	PD
ENSG00000100249	22	29404660	29507832	453	63	468692	1.9088	0.028141	C22orf31	0.545414	PD
ENSG00000183762	22	29419066	29614321	838	92	468692	1.9018	0.0286	KREMEN1	0.548195	PD
ENSG00000186998	22	29551840	29705586	596	89	468692	0.74016	0.2296	EMID1	0.99995	PD
ENSG00000100263	22	29605841	29714198	393	87	468692	-0.58664	0.72128	RHBDD3	0.99995	PD
ENSG00000182944	22	29613998	29746515	466	102	468692	-1.314	0.90558	EWSR1	0.99995	PD
ENSG00000185340	22	29652572	29758774	340	86	468692	-1.2121	0.88727	GAS2L1	0.99995	PD
ENSG00000100276	22	29658922	29765668	354	71	468692	-1.2694	0.89785	RASL10A	0.99995	PD
ENSG00000100280	22	29673669	29869168	752	113	468692	-1.0595	0.85532	AP1B1	0.99995	PD
ENSG00000128250	22	29784572	29888444	460	78	468692	-0.32541	0.62757	RFPL1	0.99995	PD
ENSG00000100285	22	29826219	29937379	491	72	468692	-0.46111	0.67764	NEFH	0.99995	PD
ENSG00000100296	22	29851868	30001205	634	57	468692	-0.1904	0.5755	THOC5	0.99995	PD
ENSG00000184117	22	29900797	30027326	505	35	468692	-0.00097915	0.50039	NIPSNAP1	0.99995	PD
ENSG00000186575	22	29949545	30144587	727	68	468692	-0.14212	0.55651	NF2	0.99995	PD
ENSG00000100314	22	30066073	30177828	444	71	468692	-1.3902	0.91777	CABP7	0.99995	PD
ENSG00000100319	22	30076945	30213000	531	65	468692	-1.913	0.97213	ZMAT5	0.99995	PD
ENSG00000184076	22	30113358	30216402	391	47	468692	-2.2438	0.98758	UQCR10	0.99995	PD
ENSG00000100325	22	30134597	30284271	539	52	468692	-2.185	0.98556	ASCC2	0.99995	PD
ENSG00000100330	22	30229144	30476855	821	61	468692	-1.5799	0.94293	MTMR3	0.99995	PD
ENSG00000176635	22	30426163	30623064	616	66	468692	-0.33578	0.63148	HORMAD2	0.99995	PD
ENSG00000128342	22	30586436	30692840	406	119	468692	0.7904	0.21465	LIF	0.996484	PD
ENSG00000099985	22	30608818	30712829	367	95	468692	0.69944	0.24214	OSM	0.99995	PD
ENSG00000239282	22	30631106	30735616	334	83	468692	0.7495	0.22678	GATSL3	0.99995	PD
ENSG00000248751	22	30631227	30745471	386	83	468692	0.68504	0.24666	RP1-130H16.18	0.99995	PD
ENSG00000099992	22	30637979	30773035	489	86	468692	0.51293	0.304	TBC1D10A	0.99995	PD
ENSG00000099995	22	30677977	30802936	457	53	468692	-0.24355	0.59621	SF3A1	0.99995	PD
ENSG00000187860	22	30702624	30824647	455	50	468692	-0.30975	0.62162	CCDC157	0.99995	PD
ENSG00000099999	22	30723835	30867760	614	65	468692	0.88278	0.18868	RNF215	0.973039	PD
ENSG00000100003	22	30742846	30871305	551	61	468692	0.90731	0.18212	SEC14L2	0.965594	PD
ENSG00000249590	22	30755244	30874977	514	52	468692	0.93473	0.17496	RP4-539M6.19	0.958705	PD
ENSG00000268538	22	30764212	30864469	415	58	468692	1.0921	0.13739	KIAA1658	0.908695	PD
ENSG00000242114	22	30771518	30875045	441	52	468692	1.1622	0.12257	MTFP1	0.883877	PD
ENSG00000100012	22	30793946	30918036	561	54	468692	1.4632	0.071713	SEC14L3	0.768434	PD
ENSG00000133488	22	30834900	30951698	586	50	468692	1.3972	0.081172	SEC14L4	0.795588	PD
ENSG00000214491	22	30868786	30992669	615	77	468692	0.63841	0.2616	SEC14L6	0.99995	PD
ENSG00000128242	22	30900622	31020574	651	80	468692	0.32361	0.37312	GAL3ST1	0.99995	PD
ENSG00000100029	22	30922612	31053070	727	87	468692	0.028911	0.48847	PES1	0.99995	PD
ENSG00000185339	22	30952825	31073265	681	90	468692	0.063213	0.4748	TCN2	0.99995	PD
ENSG00000100036	22	30981639	31115003	693	85	468692	-0.31266	0.62273	SLC35E4	0.99995	PD
ENSG00000167065	22	30998038	31113877	585	68	468692	-0.45158	0.67421	DUSP18	0.99995	PD
ENSG00000184792	22	31039769	31353811	1172	119	468692	-2.3735	0.99119	OSBP2	0.99995	PD
ENSG00000133422	22	31271117	31414284	442	60	468692	-2.5851	0.99513	MORC2	0.99995	PD
ENSG00000183963	22	31410091	31550743	574	79	468692	-1.0686	0.85738	SMTN	0.99995	PD
ENSG00000198832	22	31450758	31566055	469	74	468692	-0.72446	0.76561	SELM	0.99995	PD
ENSG00000185133	22	31468717	31580682	429	80	468692	-1.0872	0.86154	INPP5J	0.99995	PD
ENSG00000100078	22	31480795	31586593	404	80	468692	-1.6511	0.95064	PLA2G3	0.99995	PD
ENSG00000138942	22	31506168	31653005	523	64	468692	-1.581	0.94306	RNF185	0.99995	PD
ENSG00000182541	22	31558225	31726066	561	52	468692	-0.77802	0.78172	LIMK2	0.99995	PD
ENSG00000100100	22	31627579	31738520	372	53	468692	-0.47922	0.68411	PIK3IP1	0.99995	PD
ENSG00000100105	22	31671790	31792218	403	59	468692	0.15412	0.43876	PATZ1	0.99995	PD
ENSG00000213888	22	31692875	31794670	335	53	468692	0.47259	0.31825	AC005003.1	0.99995	PD
ENSG00000185721	22	31745509	31974726	861	63	468692	0.57538	0.28252	DRG1	0.99995	PD
ENSG00000184708	22	31782963	31942094	594	57	468692	0.1737	0.43105	EIF4ENIF1	0.99995	PD
ENSG00000198089	22	31834674	32064572	998	58	468692	0.71436	0.2375	SFI1	0.99995	PD
ENSG00000241878	22	31964477	32108418	649	47	468692	0.60563	0.27238	PISD	0.99995	PD
ENSG00000183530	22	32022242	32196126	711	56	468692	0.49651	0.30977	PRR14L	0.99995	PD
ENSG00000100150	22	32099944	32353012	1003	84	468692	0.81491	0.20756	DEPDC5	0.988114	PD
ENSG00000128254	22	32279507	32391504	497	74	468692	0.10923	0.45651	C22orf24	0.99995	PD
ENSG00000128245	22	32290447	32403590	510	69	468692	-0.016245	0.50648	YWHAH	0.99995	PD
ENSG00000100170	22	32389019	32559016	695	49	468692	0.51055	0.30483	SLC5A1	0.99995	PD
ENSG00000205856	22	32494993	32605309	544	58	468692	0.74968	0.22672	C22orf42	0.99995	PD
ENSG00000128253	22	32536422	32650718	632	75	468692	0.94414	0.17255	RFPL2	0.957131	PD
ENSG00000100191	22	32564465	32701328	805	94	468692	1.0273	0.15214	SLC5A4	0.935029	PD
ENSG00000128276	22	32700872	32807148	822	62	468692	-0.55054	0.70903	RFPL3	0.99995	PD
ENSG00000205853	22	32705893	32828039	892	59	468692	-0.44888	0.67324	RFPL3S	0.99995	PD
ENSG00000100220	22	32733569	32858242	843	70	468692	-1.0883	0.86177	RTCB	0.99995	PD
ENSG00000184459	22	32759834	32910471	858	87	468692	-1.5617	0.94082	BPIFC	0.99995	PD
ENSG00000100225	22	32820663	32944818	583	103	468692	-1.3973	0.91883	FBXO7	0.99995	PD
ENSG00000185666	22	32858539	33504358	2938	220	468692	-0.51797	0.69776	SYN3	0.99995	PD
ENSG00000100234	22	33147687	33309030	802	74	468692	0.44181	0.32931	TIMP3	0.99995	PD
ENSG00000133424	22	33508212	34368829	4326	310	468692	-1.925	0.97288	LARGE	0.99995	PD
ENSG00000175329	22	35412129	35533380	631	50	468692	-1.0332	0.84925	ISX	0.99995	PD
ENSG00000100281	22	35603445	35741800	497	49	468692	-1.4044	0.9199	HMGXB4	0.99995	PD
ENSG00000100284	22	35645268	35793985	578	63	468692	-2.2278	0.98705	TOM1	0.99995	PD
ENSG00000100292	22	35726354	35840207	480	90	468692	-3.6097	0.99985	HMOX1	0.99995	PD
ENSG00000100297	22	35746056	35871423	580	85	468692	-3.341	0.99958	MCM5	0.99995	PD
ENSG00000100302	22	35886915	36000048	588	97	468692	0.14405	0.44273	RASD2	0.99995	PD
ENSG00000198125	22	35952811	36083998	710	97	468692	-0.051928	0.52071	MB	0.99995	PD
ENSG00000268818	22	35973040	36081181	593	72	468692	-0.46959	0.68068	AL049747.1	0.99995	PD
ENSG00000221963	22	35994442	36114456	639	85	468692	-0.5318	0.70257	APOL6	0.99995	PD
ENSG00000128313	22	36063919	36175530	484	71	468692	-0.39204	0.65249	APOL5	0.99995	PD
ENSG00000100320	22	36084783	36474473	1238	90	468692	-0.93028	0.82389	RBFOX2	0.99995	PD
ENSG00000128284	22	36486372	36612225	839	82	468692	-1.4324	0.92399	APOL3	0.99995	PD
ENSG00000100336	22	36535172	36650886	825	82	468692	-1.0497	0.85306	APOL4	0.99995	PD
ENSG00000128335	22	36572256	36686000	696	116	468692	-0.018172	0.50725	APOL2	0.99995	PD
ENSG00000100342	22	36599056	36713576	651	112	468692	0.43049	0.33342	APOL1	0.99995	PD
ENSG00000100345	22	36627327	36834063	1075	115	468692	0.24376	0.40371	MYH9	0.99995	PD
ENSG00000100348	22	36813083	36928077	719	73	468692	-0.39556	0.65379	TXN2	0.99995	PD
ENSG00000100350	22	36833237	36953148	721	76	468692	-0.39774	0.65459	FOXRED2	0.99995	PD
ENSG00000100353	22	36856897	36975483	692	94	468692	0.21911	0.41328	EIF3D	0.99995	PD
ENSG00000166862	22	36909968	37149603	1096	160	468692	-0.24294	0.59598	CACNG2	0.99995	PD
ENSG00000100360	22	37104246	37222300	476	84	468692	-1.5095	0.93441	IFT27	0.99995	PD
ENSG00000100362	22	37146728	37265523	512	92	468692	-0.84971	0.80226	PVALB	0.99995	PD
ENSG00000100365	22	37207030	37324057	651	95	468692	0.30938	0.37852	NCF4	0.99995	PD
ENSG00000100368	22	37259670	37386491	768	109	468692	0.40549	0.34256	CSF2RB	0.99995	PD
ENSG00000185264	22	37337163	37453882	584	75	468692	-0.75203	0.77398	TEX33	0.99995	PD
ENSG00000128311	22	37356900	37465681	501	65	468692	-0.52057	0.69867	TST	0.99995	PD
ENSG00000128309	22	37365676	37475863	496	62	468692	-1.0116	0.84414	MPST	0.99995	PD
ENSG00000100379	22	37397779	37509430	486	70	468692	-0.034696	0.51384	KCTD17	0.99995	PD
ENSG00000187045	22	37411476	37555603	604	99	468692	0.41973	0.33734	TMPRSS6	0.99995	PD
ENSG00000100385	22	37471878	37621094	772	118	468692	-0.038069	0.51518	IL2RB	0.99995	PD
ENSG00000133466	22	37526207	37645425	614	100	468692	-0.97093	0.83421	C1QTNF6	0.99995	PD
ENSG00000183473	22	37550278	37658362	547	65	468692	-2.2555	0.98795	SSTR3	0.99995	PD
ENSG00000128340	22	37571301	37690488	631	85	468692	-2.0388	0.97927	RAC2	0.99995	PD
ENSG00000100055	22	37628068	37761382	683	130	468692	0.51244	0.30417	CYTH4	0.99995	PD
ENSG00000166897	22	37714000	37873505	773	104	468692	0.37823	0.35263	ELFN2	0.99995	PD
ENSG00000100060	22	37815101	37932439	493	96	468692	-2.3794	0.99133	MFNG	0.99995	PD
ENSG00000100065	22	37836400	37965549	529	86	468692	-2.5692	0.9949	CARD10	0.99995	PD
ENSG00000128283	22	37906454	38015412	539	94	468692	-1.93	0.9732	CDC42EP1	0.99995	PD
ENSG00000100079	22	37916255	38028623	530	87	468692	-1.7121	0.95656	LGALS2	0.99995	PD
ENSG00000100083	22	37954481	38079571	574	69	468692	-1.3362	0.90925	GGA1	0.99995	PD
ENSG00000100092	22	37980661	38112939	574	72	468692	-2.546	0.99455	SH3BP1	0.99995	PD
ENSG00000241360	22	38004734	38112941	466	72	468692	-2.3511	0.99064	PDXP	0.99995	PD
ENSG00000100097	22	38021615	38125813	464	75	468692	-1.6348	0.94896	LGALS1	0.99995	PD
ENSG00000100101	22	38027680	38220137	768	74	468692	-1.5023	0.93349	NOL12	0.99995	PD
ENSG00000100106	22	38043011	38222563	687	78	468692	-1.5777	0.94269	TRIOBP	0.99995	PD
ENSG00000189060	22	38151114	38253442	328	40	468692	-1.1217	0.869	H1F0	0.99995	PD
ENSG00000100116	22	38153912	38263183	355	48	468692	-1.3382	0.90959	GCAT	0.99995	PD
ENSG00000128310	22	38169389	38271502	329	38	468692	-1.6157	0.94692	GALR3	0.99995	PD
ENSG00000100124	22	38176862	38295334	360	43	468692	-1.8322	0.96654	ANKRD54	0.99995	PD
ENSG00000100129	22	38194875	38335414	451	55	468692	-2.136	0.98366	EIF3L	0.99995	PD
ENSG00000100139	22	38251664	38388829	441	50	468692	-1.3626	0.9135	MICALL1	0.99995	PD
ENSG00000128346	22	38289528	38399676	356	43	468692	-1.0905	0.86226	C22orf23	0.99995	PD
ENSG00000100142	22	38298614	38487922	605	64	468692	-1.3506	0.91159	POLR2F	0.99995	PD
ENSG00000100146	22	38316693	38433429	340	56	468692	-0.98719	0.83822	SOX10	0.99995	PD
ENSG00000100151	22	38402318	38521708	420	70	468692	-1.7431	0.95935	PICK1	0.99995	PD
ENSG00000100156	22	38424141	38530100	401	69	468692	-1.926	0.97295	SLC16A8	0.99995	PD
ENSG00000128298	22	38430896	38556677	539	66	468692	-2.4717	0.99328	BAIAP2L2	0.99995	PD
ENSG00000184381	22	38457502	38651697	905	76	468692	-2.6958	0.99649	PLA2G6	0.99995	PD
ENSG00000185022	22	38547889	38662518	548	59	468692	-2.5773	0.99502	MAFF	0.99995	PD
ENSG00000198792	22	38565298	38719040	651	95	468692	-0.55388	0.71017	TMEM184B	0.99995	PD
ENSG00000213923	22	38636697	38844527	727	131	468692	-0.75304	0.77429	CSNK1E	0.99995	PD
ENSG00000168135	22	38772332	38901205	445	99	468692	0.49014	0.31202	KCNJ4	0.99995	PD
ENSG00000100196	22	38814067	38929452	392	98	468692	0.83521	0.2018	KDELR3	0.982149	PD
ENSG00000100201	22	38829445	38953665	401	80	468692	1.0253	0.15261	DDX17	0.935052	PD
ENSG00000100206	22	38864954	39016291	457	65	468692	1.3164	0.094022	DMC1	0.828211	PD
ENSG00000184949	22	38924125	39102634	598	58	468692	1.2399	0.1075	FAM227A	0.8573	PD
ENSG00000100211	22	39002641	39119859	420	34	468692	1.477	0.069837	CBY1	0.765454	PD
ENSG00000100216	22	39027953	39130818	369	32	468692	1.4395	0.074998	TOMM22	0.777034	PD
ENSG00000100221	22	39031548	39147561	403	41	468692	1.5565	0.059791	JOSD1	0.731624	PD
ENSG00000100226	22	39051728	39184304	461	63	468692	1.5807	0.056976	GTPBP1	0.720479	PD
ENSG00000100242	22	39080730	39240148	534	75	468692	1.3977	0.081099	SUN2	0.795588	PD
ENSG00000100246	22	39124513	39240203	408	65	468692	1.0173	0.15451	DNAL4	0.936895	PD
ENSG00000221890	22	39164457	39289987	472	65	468692	0.38243	0.35107	NPTXR	0.99995	PD
ENSG00000183741	22	39207455	39318319	455	53	468692	0.041393	0.48349	CBX6	0.99995	PD
ENSG00000128383	22	39298746	39409188	466	93	468692	-1.7538	0.96027	APOBEC3A	0.99995	PD
ENSG00000179750	22	39328352	39438809	453	94	468692	-0.42374	0.66412	APOBEC3B	0.99995	PD
ENSG00000244509	22	39360088	39466357	385	77	468692	-0.1125	0.54479	APOBEC3C	0.99995	PD
ENSG00000243811	22	39360368	39479281	430	84	468692	-0.29313	0.61529	APOBEC3D	0.99995	PD
ENSG00000128394	22	39386609	39499915	492	71	468692	-0.27079	0.60672	APOBEC3F	0.99995	PD
ENSG00000239713	22	39386924	39533748	651	85	468692	-0.59467	0.72397	APOBEC3G	0.99995	PD
ENSG00000100298	22	39443229	39550072	471	55	468692	-1.2813	0.89996	APOBEC3H	0.99995	PD
ENSG00000100307	22	39466172	39598679	652	63	468692	-0.49162	0.68851	CBX7	0.99995	PD
ENSG00000100311	22	39569364	39690756	610	61	468692	0.38873	0.34874	PDGFB	0.99995	PD
ENSG00000214854	22	39606865	39707063	469	79	468692	-0.074069	0.52952	AL031590.1	0.99995	PD
ENSG00000100316	22	39658887	39766394	481	50	468692	0.13207	0.44746	RPL3	0.99995	PD
ENSG00000100321	22	39695930	39831593	579	55	468692	-0.14653	0.55825	SYNGR1	0.99995	PD
ENSG00000100324	22	39745746	39883065	526	55	468692	-0.45453	0.67528	TAB1	0.99995	PD
ENSG00000128268	22	39803349	39938199	461	82	468692	-0.65173	0.74271	MGAT3	0.99995	PD
ENSG00000100335	22	39845437	39964137	408	82	468692	-1.829	0.9663	MIEF1	0.99995	PD
ENSG00000128272	22	39865700	39968691	366	64	468692	-1.8792	0.96989	ATF4	0.99995	PD
ENSG00000187051	22	39875098	39978860	372	56	468692	-1.3953	0.91853	RPS19BP1	0.99995	PD
ENSG00000100346	22	39916758	40135742	834	125	468692	-1.0155	0.84506	CACNA1I	0.99995	PD
ENSG00000176177	22	40089049	40339868	610	86	468692	1.5478	0.060834	ENTHD1	0.737528	PD
ENSG00000100351	22	40247086	40419725	445	118	468692	1.5242	0.063728	GRAP2	0.746428	PD
ENSG00000133477	22	40340953	40489533	486	84	468692	-0.59185	0.72302	FAM83F	0.99995	PD
ENSG00000100354	22	40390821	40781812	1223	88	468692	-1.7406	0.95912	TNRC6B	0.99995	PD
ENSG00000239900	22	40692507	40836467	422	65	468692	-0.9429	0.82713	ADSL	0.99995	PD
ENSG00000100359	22	40716595	40856293	431	62	468692	-0.9922	0.83945	SGSM3	0.99995	PD
ENSG00000196588	22	40756285	41082706	1145	65	468692	-1.4753	0.92993	MKL1	0.99995	PD
ENSG00000128285	22	41024754	41128818	506	46	468692	-0.14314	0.55691	MCHR1	0.99995	PD
ENSG00000100372	22	41115634	41265403	577	62	468692	0.15016	0.44032	SLC25A17	0.99995	PD
ENSG00000100380	22	41170539	41303026	409	72	468692	-0.38788	0.65095	ST13	0.99995	PD
ENSG00000196236	22	41203081	41413838	655	63	468692	-0.081927	0.53265	XPNPEP3	0.99995	PD
ENSG00000172404	22	41205553	41308130	319	58	468692	-0.5928	0.72334	DNAJB7	0.99995	PD
ENSG00000100387	22	41297351	41419313	387	48	468692	0.54428	0.29312	RBX1	0.99995	PD
ENSG00000100393	22	41437790	41626081	623	53	468692	1.5075	0.065847	EP300	0.749981	PD
ENSG00000100395	22	41551209	41677275	464	59	468692	1.9497	0.025607	L3MBTL2	0.522339	PD
ENSG00000100399	22	41575517	41686938	406	52	468692	2.1377	0.01627	CHADL	0.427585	PD
ENSG00000100401	22	41591615	41732255	502	62	468692	2.2669	0.011697	RANGAP1	0.362819	PD
ENSG00000269104	22	41635388	41735686	340	56	468692	2.6813	0.0036666	AL035681.1	0.191912	PD
ENSG00000100403	22	41647526	41806151	563	56	468692	3.1135	0.00092448	ZC3H7B	0.0752141	PD
ENSG00000167074	22	41713337	41845330	497	53	468692	2.9388	0.0016472	TEF	0.112482	PD
ENSG00000183864	22	41779496	41893027	424	48	468692	2.5465	0.0054403	TOB2	0.237976	PD
ENSG00000100410	22	41805721	41914729	397	50	468692	2.2692	0.011629	PHF5A	0.362612	PD
ENSG00000100412	22	41815129	41974993	587	55	468692	2.0564	0.01987	ACO2	0.465637	PD
ENSG00000100413	22	41871808	41990610	415	59	468692	1.4775	0.069774	POLR3H	0.765454	PD
ENSG00000172346	22	41906767	42023745	424	43	468692	1.4406	0.074848	CSDC2	0.777034	PD
ENSG00000100417	22	41922898	42035894	409	42	468692	1.1671	0.12158	PMM1	0.880738	PD
ENSG00000100418	22	41944032	42067100	432	37	468692	0.64332	0.26001	DESI1	0.99995	PD
ENSG00000196419	22	41967123	42110044	525	33	468692	0.49494	0.31032	XRCC6	0.99995	PD
ENSG00000100138	22	42019934	42136508	459	41	468692	0.73592	0.23089	NHP2L1	0.99995	PD
ENSG00000184208	22	42034943	42144140	438	39	468692	0.99244	0.16049	C22orf46	0.942616	PD
ENSG00000167077	22	42045503	42245460	776	44	468692	1.0747	0.14125	MEI1	0.91747	PD
ENSG00000100147	22	42146683	42272303	462	62	468692	0.74464	0.22825	CCDC134	0.99995	PD
ENSG00000198911	22	42179109	42353312	673	64	468692	0.16632	0.43395	SREBF2	0.99995	PD
ENSG00000234965	22	42257297	42360570	419	55	468692	0.083867	0.46658	SHISA8	0.99995	PD
ENSG00000159958	22	42271045	42372822	408	56	468692	0.24809	0.40203	TNFRSF13C	0.99995	PD
ENSG00000100162	22	42284725	42393168	468	63	468692	-0.06803	0.52712	CENPM	0.99995	PD
ENSG00000100167	22	42322276	42444225	485	56	468692	0.086013	0.46573	2024-09-03	0.99995	PD
ENSG00000183066	22	42344729	42504460	524	48	468692	-0.24321	0.59608	WBP2NL	0.99995	PD
ENSG00000198951	22	42404358	42516846	254	33	468692	-0.87853	0.81017	NAGA	0.99995	PD
ENSG00000177096	22	42420255	42525445	210	37	468692	-0.80751	0.79031	FAM109B	0.99995	PD
ENSG00000183172	22	42425695	42530288	198	36	468692	-0.67619	0.75054	SMDT1	0.99995	PD
ENSG00000184983	22	42431529	42536959	182	36	468692	-0.73028	0.76739	NDUFA6	0.99995	PD
ENSG00000100197	22	42472501	42576908	41	23	468692	0.021257	0.49152	CYP2D6	0.99995	PD
ENSG00000100207	22	42506019	42789622	630	81	468692	1.9064	0.028296	TCF20	0.546286	PD
ENSG00000235568	22	42726416	42878401	724	83	468692	1.4469	0.073963	NFAM1	0.776136	PD
ENSG00000189306	22	42855974	42965808	502	73	468692	0.63705	0.26205	RRP7A	0.99995	PD
ENSG00000183569	22	42899623	43020388	543	64	468692	0.046152	0.48159	SERHL2	0.99995	PD
ENSG00000100227	22	42929727	43060968	562	69	468692	0.012687	0.49494	POLDIP3	0.99995	PD
ENSG00000100243	22	42963846	43095574	629	67	468692	0.6357	0.26249	CYB5R3	0.99995	PD
ENSG00000249222	22	42985809	43086607	450	58	468692	0.83244	0.20258	ATP5L2	0.982149	PD
ENSG00000128274	22	43038127	43167304	714	70	468692	1.2666	0.10265	A4GALT	0.845869	PD
ENSG00000242247	22	43142508	43304112	867	56	468692	1.5553	0.059932	ARFGAP3	0.732204	PD
ENSG00000100266	22	43181418	43461151	1282	57	468692	1.439	0.075073	PACSIN2	0.777034	PD
ENSG00000100271	22	43385522	43535434	722	89	468692	-0.86579	0.8067	TTLL1	0.99995	PD
ENSG00000100290	22	43456754	43575718	627	110	468692	-0.12396	0.54933	BIK	0.99995	PD
ENSG00000100294	22	43478212	43589400	604	106	468692	0.56667	0.28547	MCAT	0.99995	PD
ENSG00000100300	22	43497520	43609248	678	99	468692	0.69003	0.24509	TSPO	0.99995	PD
ENSG00000100304	22	43512628	43633139	729	99	468692	0.68276	0.24738	TTLL12	0.99995	PD
ENSG00000159307	22	43543289	43789394	1378	174	468692	1.2434	0.10685	SCUBE1	0.85498	PD
ENSG00000186732	22	43757202	43953728	946	120	468692	-0.032669	0.51303	MPPED1	0.99995	PD
ENSG00000186976	22	43874624	44258217	1731	83	468692	-0.17648	0.57004	EFCAB6	0.99995	PD
ENSG00000130540	22	44170389	44308398	691	71	468692	-0.46022	0.67732	SULT4A1	0.99995	PD
ENSG00000100341	22	44225558	44337893	584	79	468692	-0.56957	0.71552	PNPLA5	0.99995	PD
ENSG00000100344	22	44269619	44410368	718	99	468692	0.15034	0.44025	PNPLA3	0.99995	PD
ENSG00000100347	22	44301301	44456411	693	104	468692	0.28203	0.38896	SAMM50	0.99995	PD
ENSG00000188677	22	44345091	44618829	1398	207	468692	0.56945	0.28453	PARVB	0.99995	PD
ENSG00000138964	22	44518836	44665413	841	105	468692	0.03751	0.48504	PARVG	0.99995	PD
ENSG00000138944	22	44589547	44758731	969	150	468692	-1.854	0.96813	KIAA1644	0.99995	PD
ENSG00000220702	22	44711431	44812164	590	103	468692	-1.2984	0.90293	RP1-32I10.10	0.99995	PD
ENSG00000188636	22	44838452	44944178	561	60	468692	-2.9302	0.99831	LDOC1L	0.99995	PD
ENSG00000186654	22	45014593	45183561	1104	158	468692	-0.7553	0.77496	PRR5	0.99995	PD
ENSG00000248405	22	45048113	45308586	1773	237	468692	-0.14253	0.55667	PRR5-ARHGAP8	0.99995	PD
ENSG00000241484	22	45048355	45308665	1773	237	468692	-0.14253	0.55667	ARHGAP8	0.99995	PD
ENSG00000056487	22	45227042	45455880	1379	151	468692	-0.58277	0.71998	PHF21B	0.99995	PD
ENSG00000093000	22	45509722	45633896	643	63	468692	0.8498	0.19772	NUP50	0.979294	PD
ENSG00000100364	22	45536219	45686650	887	92	468692	0.67676	0.24928	KIAA0930	0.99995	PD
ENSG00000100373	22	45630863	45741755	639	87	468692	0.52361	0.30027	UPK3A	0.99995	PD
ENSG00000100376	22	45654849	45787836	641	71	468692	1.0792	0.14024	FAM118A	0.915761	PD
ENSG00000077935	22	45689944	45859500	698	46	468692	1.1845	0.1181	SMC1B	0.873186	PD
ENSG00000128408	22	45759572	45878376	460	59	468692	0.7129	0.23795	RIBC2	0.99995	PD
ENSG00000077942	22	45848118	46047015	973	162	468692	-0.46225	0.67805	FBLN1	0.99995	PD
ENSG00000130638	22	46017678	46291187	1125	79	468692	-2.8131	0.99755	ATXN10	0.99995	PD
ENSG00000188064	22	46266242	46423009	847	133	468692	0.16878	0.43299	WNT7B	0.99995	PD
ENSG00000182257	22	46395358	46500024	415	89	468692	0.94066	0.17344	C22orf26	0.957513	PD
ENSG00000197182	22	46399749	46559808	642	99	468692	0.9058	0.18252	FLJ27365	0.965594	PD
ENSG00000186951	22	46496424	46689653	832	99	468692	0.80275	0.21106	PPARA	0.991399	PD
ENSG00000205643	22	46589908	46696576	484	56	468692	0.59448	0.27609	CDPF1	0.99995	PD
ENSG00000130943	22	46601560	46709219	486	46	468692	-0.029919	0.51193	PKDREJ	0.99995	PD
ENSG00000075234	22	46613858	46739905	555	36	468692	-0.65242	0.74293	TTC38	0.99995	PD
ENSG00000075218	22	46642638	46776707	633	48	468692	-1.3379	0.90953	GTSE1	0.99995	PD
ENSG00000100416	22	46676772	46803237	644	51	468692	-1.4513	0.92666	TRMU	0.99995	PD
ENSG00000075275	22	46706731	46983067	1687	179	468692	-1.9021	0.97142	CELSR1	0.99995	PD
ENSG00000075240	22	46921909	47125688	1187	109	468692	-1.0889	0.8619	GRAMD4	0.99995	PD
ENSG00000100422	22	47030308	47184158	826	103	468692	-0.82252	0.79461	CERK	0.99995	PD
ENSG00000054611	22	47108518	47621336	2763	211	468692	-0.097007	0.53864	TBC1D22A	0.99995	PD
ENSG00000218357	22	47807048	47932860	489	99	468692	-1.3297	0.9082	LL22NC03-75H12.2	0.99995	PD
ENSG00000219438	22	48835272	49296724	3444	294	468692	0.45947	0.32295	FAM19A5	0.99995	PD
ENSG00000219016	22	48884712	48993199	602	111	468692	0.36705	0.35679	CTA-299D3.8	0.99995	PD
ENSG00000188511	22	49758176	50101190	2169	169	468692	-0.0056934	0.50227	C22orf34	0.99995	PD
ENSG00000100425	22	50116931	50271160	721	67	468692	-0.4932	0.68906	BRD1	0.99995	PD
ENSG00000100426	22	50197490	50333726	683	40	468692	-0.57959	0.71891	ZBED4	0.99995	PD
ENSG00000182858	22	50243877	50362106	647	54	468692	-0.48998	0.68793	ALG12	0.99995	PD
ENSG00000184164	22	50261815	50371188	584	59	468692	-0.54416	0.70683	CRELD2	0.99995	PD
ENSG00000198355	22	50304161	50407728	371	57	468692	-0.27736	0.60925	PIM3	0.99995	PD
ENSG00000188263	22	50382942	50501088	400	70	468692	-1.2801	0.89975	IL17REL	0.99995	PD
ENSG00000138892	22	50403552	50545364	687	74	468692	-0.67747	0.75095	TTLL8	0.99995	PD
ENSG00000100427	22	50447820	50574331	754	57	468692	0.20041	0.42058	MLC1	0.99995	PD
ENSG00000073146	22	50478308	50650119	999	63	468692	0.66767	0.25217	MOV10L1	0.99995	PD
ENSG00000073150	22	50559160	50668723	592	68	468692	1.0038	0.15774	PANX2	0.940707	PD
ENSG00000170638	22	50574344	50688027	593	79	468692	1.2888	0.098739	TRABD	0.838951	PD
ENSG00000073169	22	50589408	50706045	582	76	468692	1.0938	0.13702	SELO	0.908695	PD
ENSG00000128159	22	50606118	50733421	614	89	468692	1.792	0.036565	TUBGCP6	0.602109	PD
ENSG00000100429	22	50633612	50739834	519	73	468692	1.8123	0.03497	HDAC10	0.593914	PD
ENSG00000188130	22	50633879	50750254	579	87	468692	2.0049	0.022489	MAPK12	0.497054	PD
ENSG00000185386	22	50652142	50759196	524	80	468692	2.1209	0.016964	MAPK11	0.436396	PD
ENSG00000196576	22	50663408	50796056	602	84	468692	2.5713	0.0050664	PLXNB2	0.228732	PD
ENSG00000268427	22	50664103	50764350	492	82	468692	2.1888	0.014306	AL022328.1	0.399201	PD
ENSG00000205593	22	50697459	50815489	510	60	468692	2.5954	0.0047238	DENND6B	0.220583	PD
ENSG00000100239	22	50731733	50933514	962	97	468692	2.4764	0.0066363	PPP6R2	0.265711	PD
ENSG00000100241	22	50833429	50963454	699	118	468692	1.6959	0.044951	SBF1	0.662681	PD
ENSG00000128165	22	50869985	50974869	576	112	468692	1.6409	0.050414	ADM2	0.687834	PD
ENSG00000100253	22	50875213	50979077	581	119	468692	1.4277	0.076694	MIOX	0.784287	PD
ENSG00000100258	22	50891376	50996135	622	120	468692	1.024	0.15291	LMF2	0.935052	PD
ENSG00000025770	22	50896645	51011901	680	128	468692	1.004	0.1577	NCAPH2	0.940707	PD
ENSG00000130489	22	50911997	51014868	605	103	468692	-0.0032605	0.5013	SCO2	0.99995	PD
ENSG00000025708	22	50914181	51018485	604	96	468692	-0.35134	0.63733	TYMP	0.99995	PD
ENSG00000177989	22	50918139	51021009	599	86	468692	-0.63634	0.73772	ODF3B	0.99995	PD
ENSG00000130487	22	50936462	51039451	608	80	468692	-0.79134	0.78563	KLHDC7B	0.99995	PD
ENSG00000217442	22	50939541	51051334	640	77	468692	-0.81619	0.7928	SYCE3	0.99995	PD
ENSG00000205560	22	50957290	51067899	601	70	468692	-0.62535	0.73413	CPT1B	0.99995	PD
ENSG00000254413	22	50957298	51071394	619	66	468692	-0.44128	0.6705	CHKB-CPT1B	0.99995	PD
ENSG00000100288	22	50967378	51089884	652	76	468692	0.30142	0.38155	CHKB	0.99995	PD
ENSG00000008735	22	50989114	51102409	576	75	468692	0.7098	0.23891	MAPK8IP2	0.99995	PD
ENSG00000100299	22	51011182	51116607	465	77	468692	1.0616	0.1442	ARSA	0.924725	PD
ENSG00000251322	22	51062843	51221726	508	91	468692	0.89283	0.18597	SHANK3	0.970712	PD
ENSG00000100312	22	51126624	51233762	276	69	468692	-0.79018	0.78529	ACR	0.99995	PD
ENSG00000079974	22	51155929	51272091	163	51	468692	-0.7891	0.78497	RABL2B	0.99995	PD
ENSG00000269831	1	688532	789137	68	6	74877	-0.19612	0.57774	AL669831.1	0.681524	SCZ
ENSG00000269308	1	768043	869983	201	28	74877	1.4029	0.080329	AL645608.2	0.185761	SCZ
ENSG00000187634	1	810260	929955	312	37	74877	2.4069	0.0080454	SAMD11	0.0364261	SCZ
ENSG00000268179	1	811264	916445	256	31	74877	2.733	0.0031378	AL645608.1	0.0181367	SCZ
ENSG00000188976	1	829584	944689	346	38	74877	2.0863	0.018477	NOC2L	0.0666413	SCZ
ENSG00000187961	1	845967	951095	310	36	74877	2.0802	0.018752	KLHL17	0.0674261	SCZ
ENSG00000187583	1	851877	961245	312	36	74877	2.0969	0.018003	PLEKHN1	0.0654216	SCZ
ENSG00000187642	1	860579	967497	295	33	74877	1.8425	0.032699	C1orf170	0.10016	SCZ
ENSG00000188290	1	884342	985552	283	26	74877	1.2273	0.10985	HES4	0.229327	SCZ
ENSG00000187608	1	898803	999920	271	22	74877	-0.17523	0.56955	ISG15	0.674595	SCZ
ENSG00000188157	1	905503	1041496	362	29	74877	-1.3086	0.90466	AGRN	0.927895	SCZ
ENSG00000237330	1	956346	1059687	279	25	74877	-1.6275	0.94818	RNF223	0.959922	SCZ
ENSG00000131591	1	967198	1101741	418	34	74877	-0.9032	0.81679	C1orf159	0.86287	SCZ
ENSG00000162571	1	1059264	1183315	519	45	74877	2.6988	0.0034797	TTLL10	0.0196114	SCZ
ENSG00000186891	1	1088888	1192071	436	38	74877	2.9934	0.0013793	TNFRSF18	0.00963294	SCZ
ENSG00000186827	1	1096706	1199518	411	31	74877	2.9854	0.001416	TNFRSF4	0.00984612	SCZ
ENSG00000078808	1	1102288	1217411	451	33	74877	3.1755	0.00074793	SDF4	0.00603677	SCZ
ENSG00000176022	1	1117629	1220421	393	24	74877	3.3305	0.00043341	B3GALT6	0.00403188	SCZ
ENSG00000184163	1	1127826	1232102	363	25	74877	3.3261	0.00044043	FAM132A	0.00407792	SCZ
ENSG00000160087	1	1139289	1259265	370	28	74877	3.3486	0.00040609	UBE2J2	0.00385322	SCZ
ENSG00000162572	1	1165816	1277409	299	26	74877	2.9561	0.0015575	SCNN1D	0.010604	SCZ
ENSG00000131584	1	1177756	1294989	288	25	74877	2.6786	0.0036966	ACAP3	0.0205023	SCZ
ENSG00000169972	1	1193947	1297057	253	21	74877	1.8618	0.031315	PUSL1	0.0970395	SCZ
ENSG00000127054	1	1196965	1310071	317	25	74877	2.1151	0.017211	CPSF3L	0.0633499	SCZ
ENSG00000224051	1	1210136	1314277	309	22	74877	2.0949	0.018091	GLTPD1	0.0656354	SCZ
ENSG00000169962	1	1216694	1320686	295	21	74877	2.0272	0.021319	TAS1R3	0.0741475	SCZ
ENSG00000107404	1	1220656	1334730	297	19	74877	1.8813	0.029968	DVL1	0.0939305	SCZ
ENSG00000162576	1	1238069	1347157	287	16	74877	1.6928	0.045249	MXRA8	0.125003	SCZ
ENSG00000175756	1	1259110	1360875	296	17	74877	1.4026	0.080375	AURKAIP1	0.185783	SCZ
ENSG00000221978	1	1271091	1384708	319	21	74877	1.2359	0.10825	CCNL2	0.227128	SCZ
ENSG00000224870	1	1284902	1387426	294	19	74877	1.2771	0.10078	RP4-758J18.2	0.216731	SCZ
ENSG00000242485	1	1287288	1392693	304	20	74877	1.318	0.093758	MRPL20	0.207097	SCZ
ENSG00000235098	1	1303800	1407149	260	20	74877	1.6502	0.049453	ANKRD65	0.132861	SCZ
ENSG00000205116	1	1311508	1413167	222	25	74877	1.4664	0.071274	TMEM88B	0.171246	SCZ
ENSG00000179403	1	1320241	1428262	216	28	74877	1.7597	0.039232	VWA1	0.113467	SCZ
ENSG00000215915	1	1335069	1455538	235	33	74877	1.9175	0.027589	ATAD3C	0.0889366	SCZ
ENSG00000160072	1	1357143	1483228	246	36	74877	2.6826	0.0036521	ATAD3B	0.0202848	SCZ
ENSG00000197785	1	1397531	1520067	257	22	74877	2.9468	0.0016052	ATAD3A	0.0108463	SCZ
ENSG00000205090	1	1420554	1525833	259	22	74877	2.6633	0.0038689	TMEM240	0.0211468	SCZ
ENSG00000160075	1	1427053	1560249	327	31	74877	2.5206	0.0058571	SSU72	0.0289137	SCZ
ENSG00000215014	1	1460355	1561373	280	29	74877	2.4095	0.0079873	AL645728.1	0.036239	SCZ
ENSG00000228594	1	1483392	1585476	246	35	74877	2.2481	0.012284	C1orf233	0.0496239	SCZ
ENSG00000197530	1	1500795	1615990	244	37	74877	1.9449	0.025893	MIB2	0.0850233	SCZ
ENSG00000189409	1	1517474	1620639	195	28	74877	1.3903	0.082216	MMP23B	0.189005	SCZ
ENSG00000248333	1	1520603	1640473	200	29	74877	1.5539	0.060099	CDK11B	0.151534	SCZ
ENSG00000189339	1	1542939	1674167	195	31	74877	2.1137	0.01727	SLC35E2B	0.0635059	SCZ
ENSG00000008128	1	1584169	1705766	192	26	74877	1.6797	0.046505	CDK11A	0.127376	SCZ
ENSG00000215790	1	1606277	1727431	192	23	74877	1.6927	0.045253	SLC35E2	0.125003	SCZ
ENSG00000008130	1	1632671	1761896	197	22	74877	1.9587	0.025075	NADK	0.0830059	SCZ
ENSG00000078369	1	1666729	1872495	341	20	74877	2.3544	0.0092756	GNB1	0.0403348	SCZ
ENSG00000169885	1	1796266	1898735	247	22	74877	3.0475	0.0011539	CALML6	0.00839276	SCZ
ENSG00000178821	1	1799029	1900712	261	18	74877	3.2198	0.00064134	TMEM52	0.00538551	SCZ
ENSG00000142609	1	1803396	1985276	515	45	74877	3.249	0.00057903	C1orf222	0.00497732	SCZ
ENSG00000187730	1	1900780	2012192	342	45	74877	2.0099	0.022221	GABRD	0.0763271	SCZ
ENSG00000067606	1	1931909	2166834	589	46	74877	3.4035	0.00033268	PRKCZ	0.00331968	SCZ
ENSG00000162585	1	2065903	2194159	282	23	74877	3.625	0.00014449	C1orf86	0.00174382	SCZ
ENSG00000269554	1	2071237	2173179	222	25	74877	3.5312	0.00020687	AL590822.2	0.00228873	SCZ
ENSG00000203301	1	2093360	2195620	208	29	74877	3.3023	0.00047955	AL590822.1	0.00432296	SCZ
ENSG00000157933	1	2110134	2291558	524	66	74877	2.3738	0.0088021	SKI	0.0388499	SCZ
ENSG00000116151	1	2202692	2373146	590	84	74877	2.7493	0.0029862	MORN1	0.0174314	SCZ
ENSG00000269753	1	2208581	2309042	375	50	74877	0.20005	0.42072	AL589739.1	0.5504	SCZ
ENSG00000157916	1	2273267	2386883	395	64	74877	5.1074	1.6332e-07	RER1	5.36795e-06	SCZ
ENSG00000157911	1	2286236	2395236	366	62	74877	5.3046	5.6475e-08	PEX10	2.0656e-06	SCZ
ENSG00000149527	1	2307419	2486969	517	76	74877	5.7457	4.5784e-09	PLCH2	2.50229e-07	SCZ
ENSG00000157881	1	2389972	2508039	291	35	74877	4.5227	3.053e-06	PANK4	7.13075e-05	SCZ
ENSG00000197921	1	2410184	2511684	231	29	74877	1.8007	0.035875	HES5	0.10676	SCZ
ENSG00000157873	1	2437078	2546821	297	20	74877	2.1742	0.014845	TNFRSF14	0.0569535	SCZ
ENSG00000157870	1	2467930	2572908	284	15	74877	2.1088	0.017482	FAM213B	0.0641007	SCZ
ENSG00000142606	1	2472078	2614481	292	14	74877	2.1481	0.015851	MMEL1	0.0596366	SCZ
ENSG00000215912	1	2517415	2768286	421	25	74877	2.0723	0.019118	TTC34	0.068395	SCZ
ENSG00000169717	1	2888046	2989465	307	11	74877	0.33645	0.36827	ACTRT2	0.505245	SCZ
ENSG00000142611	1	2935732	3405185	1635	166	74877	3.291	0.00049913	PRDM16	0.00444914	SCZ
ENSG00000130762	1	3320990	3447677	471	49	74877	0.28023	0.38965	ARHGEF16	0.52409	SCZ
ENSG00000162591	1	3356484	3578059	789	94	74877	0.5153	0.30317	MEGF6	0.445486	SCZ
ENSG00000158109	1	3491566	3596691	384	53	74877	1.2941	0.097823	TPRG1L	0.212667	SCZ
ENSG00000116213	1	3497331	3619325	434	67	74877	0.91527	0.18003	WRAP73	0.318369	SCZ
ENSG00000078900	1	3519084	3702765	638	83	74877	0.66057	0.25444	TP73	0.399999	SCZ
ENSG00000162592	1	3618962	3738209	473	53	74877	0.59587	0.27563	CCDC27	0.419887	SCZ
ENSG00000235169	1	3639352	3742546	429	44	74877	0.94531	0.17225	SMIM1	0.309416	SCZ
ENSG00000130764	1	3646784	3763068	530	34	74877	1.1952	0.11601	LRRC47	0.238183	SCZ
ENSG00000116198	1	3678645	3823778	772	37	74877	1.5398	0.06181	CEP104	0.154638	SCZ
ENSG00000169598	1	3723845	3851993	621	39	74877	1.7721	0.03819	DFFB	0.111405	SCZ
ENSG00000198912	1	3755689	3866857	452	44	74877	1.7422	0.040737	C1orf174	0.116429	SCZ
ENSG00000196581	1	4664792	4902594	994	111	74877	1.7242	0.042332	AJAP1	0.119576	SCZ
ENSG00000131697	1	5872871	6102533	724	45	74877	1.0468	0.1476	NPHP4	0.278758	SCZ
ENSG00000069424	1	6001526	6211253	623	61	74877	1.0942	0.13693	KCNAB2	0.265922	SCZ
ENSG00000268332	1	6050630	6151399	273	40	74877	1.1249	0.13032	AL035406.1	0.257072	SCZ
ENSG00000116254	1	6111853	6290183	493	61	74877	-0.086545	0.53448	CHD5	0.646013	SCZ
ENSG00000116251	1	6191329	6319449	342	42	74877	-0.39489	0.65354	RPL22	0.739344	SCZ
ENSG00000158286	1	6215535	6331359	267	33	74877	-0.31194	0.62246	RNF207	0.714622	SCZ
ENSG00000116237	1	6231253	6346032	256	35	74877	-0.2457	0.59704	ICMT	0.696092	SCZ
ENSG00000173673	1	6254252	6355638	236	39	74877	-0.11446	0.54556	HES3	0.65563	SCZ
ENSG00000158292	1	6257406	6371035	275	35	74877	-0.2818	0.61095	GPR153	0.706753	SCZ
ENSG00000097021	1	6274329	6504451	688	37	74877	-0.086278	0.53438	ACOT7	0.646013	SCZ
ENSG00000069812	1	6422478	6534730	323	19	74877	1.0695	0.14243	HES2	0.272182	SCZ
ENSG00000187017	1	6434848	6571430	371	30	74877	1.7452	0.040476	ESPN	0.116012	SCZ
ENSG00000215788	1	6471211	6576255	274	30	74877	2.2675	0.011679	TNFRSF25	0.0479724	SCZ
ENSG00000171680	1	6476152	6630121	397	31	74877	1.7705	0.038325	PLEKHG5	0.111663	SCZ
ENSG00000162408	1	6531407	6664595	297	17	74877	2.0799	0.018768	NOL9	0.0674583	SCZ
ENSG00000173662	1	6565241	6689817	264	21	74877	3.4514	0.00027888	TAS1R1	0.00289352	SCZ
ENSG00000204859	1	6590061	6699340	230	21	74877	3.1101	0.00093516	ZBTB48	0.00718132	SCZ
ENSG00000162413	1	6600784	6724667	266	22	74877	4.4895	3.5692e-06	KLHL21	8.08948e-05	SCZ
ENSG00000116273	1	6623745	6734093	210	24	74877	4.9225	4.2724e-07	PHF13	1.26905e-05	SCZ
ENSG00000041988	1	6634926	6745646	200	21	74877	4.9988	2.8849e-07	THAP3	8.88651e-06	SCZ
ENSG00000007923	1	6644228	6811984	340	23	74877	5.512	1.7743e-08	DNAJC11	7.94861e-07	SCZ
ENSG00000171735	1	6795384	7879766	2926	197	74877	2.0244	0.021465	CAMTA1	0.0743848	SCZ
ENSG00000049245	1	7781329	7891492	310	29	74877	1.251	0.10546	VAMP3	0.223034	SCZ
ENSG00000049246	1	7794380	7955237	554	37	74877	1.1337	0.12846	PER3	0.254591	SCZ
ENSG00000049247	1	7853143	7963572	449	35	74877	0.87783	0.19002	UTS2	0.32967	SCZ
ENSG00000049249	1	7929907	8050926	309	27	74877	0.72336	0.23473	TNFRSF9	0.37898	SCZ
ENSG00000116288	1	7964351	8095565	224	22	74877	0.1041	0.45855	PARK7	0.582947	SCZ
ENSG00000116285	1	8014464	8136368	178	12	74877	0.21255	0.41584	ERRFI1	0.546108	SCZ
ENSG00000162426	1	8327886	8454227	286	30	74877	6.3344	1.1916e-10	SLC45A1	9.45814e-09	SCZ
ENSG00000142599	1	8362457	8927702	877	31	74877	5.7441	4.6201e-09	RERE	2.50715e-07	SCZ
ENSG00000074800	1	8871061	8989308	240	31	74877	2.9104	0.0018047	ENO1	0.0118421	SCZ
ENSG00000131686	1	8955926	9085151	426	77	74877	1.6945	0.045087	CA6	0.12467	SCZ
ENSG00000197241	1	9013359	9136404	393	64	74877	-0.18768	0.57444	SLC2A7	0.678635	SCZ
ENSG00000142583	1	9045166	9198537	446	48	74877	0.48402	0.31419	SLC2A5	0.455979	SCZ
ENSG00000180758	1	9110364	9239229	334	34	74877	1.4076	0.079623	GPR157	0.184821	SCZ
ENSG00000049239	1	9244834	9381396	493	58	74877	0.50277	0.30756	H6PD	0.450036	SCZ
ENSG00000171621	1	9302939	9479591	624	84	74877	0.37664	0.35322	SPSB1	0.491578	SCZ
ENSG00000171612	1	9549541	9695237	208	25	74877	-0.54762	0.70802	SLC25A33	0.780393	SCZ
ENSG00000188807	1	9598932	9724935	197	25	74877	0.34817	0.36385	TMEM201	0.501303	SCZ
ENSG00000171608	1	9661790	9839172	274	38	74877	0.78914	0.21502	PIK3CD	0.357569	SCZ
ENSG00000179840	1	9662668	9764644	190	32	74877	0.25657	0.39876	C1orf200	0.53192	SCZ
ENSG00000171603	1	9739084	9934584	272	28	74877	0.25345	0.39996	CLSTN1	0.532974	SCZ
ENSG00000178585	1	9858334	10020394	233	36	74877	-1.5599	0.9406	CTNNBIP1	0.954674	SCZ
ENSG00000162441	1	9932173	10053465	174	24	74877	-0.98397	0.83743	LZIC	0.87642	SCZ
ENSG00000173614	1	9953486	10095559	223	23	74877	-0.27921	0.60996	NMNAT1	0.705992	SCZ
ENSG00000162444	1	10007264	10126078	194	17	74877	0.1498	0.44046	RBP7	0.567531	SCZ
ENSG00000130939	1	10042890	10291297	530	21	74877	0.9367	0.17446	UBE4B	0.312038	SCZ
ENSG00000054523	1	10220863	10491661	801	21	74877	1.8458	0.032458	KIF1B	0.0996772	SCZ
ENSG00000142657	1	10408649	10530201	291	22	74877	1.8131	0.034908	PGD	0.104972	SCZ
ENSG00000175279	1	10440159	10562210	262	21	74877	1.2151	0.11217	APITD1	0.232571	SCZ
ENSG00000251503	1	10440159	10562210	262	21	74877	1.2151	0.11217	APITD1-CORT	0.232571	SCZ
ENSG00000241563	1	10459776	10561959	204	20	74877	0.65035	0.25773	CORT	0.403381	SCZ
ENSG00000160049	1	10466579	10582583	234	20	74877	0.26393	0.39592	DFFA	0.529619	SCZ
ENSG00000142655	1	10482345	10740815	599	42	74877	-0.56421	0.71369	PEX14	0.78472	SCZ
ENSG00000130940	1	10646661	10906707	711	113	74877	-0.27656	0.60894	CASZ1	0.705152	SCZ
ENSG00000175262	1	10956528	11092094	393	52	74877	1.9573	0.025156	C1orf127	0.0830817	SCZ
ENSG00000120948	1	11022414	11135796	278	22	74877	1.5883	0.056112	TARDBP	0.144834	SCZ
ENSG00000009724	1	11036580	11157290	282	20	74877	1.7343	0.041433	MASP2	0.11789	SCZ
ENSG00000116649	1	11064641	11170081	253	14	74877	1.3395	0.090196	SRM	0.20182	SCZ
ENSG00000171824	1	11076675	11209938	297	11	74877	0.84264	0.19972	EXOSC10	0.340351	SCZ
ENSG00000198793	1	11116592	11372564	533	13	74877	0.044213	0.48237	MTOR	0.602616	SCZ
ENSG00000171819	1	11199398	11306038	221	11	74877	0.15588	0.43807	ANGPTL7	0.565518	SCZ
ENSG00000120942	1	11283263	11406106	274	22	74877	-0.4419	0.67072	UBIAD1	0.752627	SCZ
ENSG00000204624	1	11489223	11647641	472	32	74877	1.6969	0.044854	PTCHD2	0.124262	SCZ
ENSG00000116661	1	11658424	11765842	318	45	74877	-0.48844	0.68738	FBXO2	0.765049	SCZ
ENSG00000132879	1	11664432	11773384	326	47	74877	-0.25054	0.59891	FBXO44	0.697592	SCZ
ENSG00000116663	1	11674181	11784411	323	50	74877	0.3597	0.35954	FBXO6	0.497191	SCZ
ENSG00000116670	1	11684537	11801707	336	59	74877	0.82704	0.20411	MAD2L2	0.3451	SCZ
ENSG00000162490	1	11701786	11835914	408	71	74877	1.2559	0.10458	DRAXIN	0.221909	SCZ
ENSG00000177674	1	11746141	11864859	416	55	74877	1.5752	0.057605	AGTRAP	0.147404	SCZ
ENSG00000215910	1	11771844	11899642	508	33	74877	1.4844	0.068854	C1orf167	0.167464	SCZ
ENSG00000177000	1	11795780	11916977	513	23	74877	1.0908	0.13767	MTHFR	0.266655	SCZ
ENSG00000011021	1	11816207	11953201	602	29	74877	0.73477	0.23124	CLCN6	0.375039	SCZ
ENSG00000175206	1	11855766	11958402	448	29	74877	0.34711	0.36426	NPPA	0.501653	SCZ
ENSG00000120937	1	11867521	11968988	446	32	74877	0.31087	0.37795	NPPB	0.513813	SCZ
ENSG00000116685	1	11929648	12036485	367	25	74877	-0.085663	0.53413	KIAA2013	0.645852	SCZ
ENSG00000083444	1	11944262	12085595	421	29	74877	0.19505	0.42268	PLOD1	0.552322	SCZ
ENSG00000116688	1	11990238	12123571	293	27	74877	1.1953	0.11599	MFN2	0.238183	SCZ
ENSG00000116691	1	12029523	12142102	228	31	74877	1.7128	0.043371	MIIP	0.121506	SCZ
ENSG00000120949	1	12073434	12254264	451	73	74877	1.5781	0.057276	TNFRSF8	0.146848	SCZ
ENSG00000028137	1	12177060	12319285	372	50	74877	0.25752	0.39839	TNFRSF1B	0.531672	SCZ
ENSG00000048707	1	12240124	12622099	736	52	74877	0.055569	0.47784	VPS13D	0.598599	SCZ
ENSG00000162496	1	12577939	12727737	555	54	74877	0.43352	0.33232	DHRS3	0.47279	SCZ
ENSG00000204518	1	12654566	12777097	354	39	74877	1.505	0.06616	AADACL4	0.162733	SCZ
ENSG00000188984	1	12726118	12838726	317	25	74877	2.4829	0.0065154	AADACL3	0.0312364	SCZ
ENSG00000157330	1	12756163	12873847	339	29	74877	1.9999	0.022754	C1orf158	0.0776559	SCZ
ENSG00000116726	1	12784984	12888049	293	28	74877	1.6569	0.048771	PRAMEF12	0.131567	SCZ
ENSG00000116721	1	12801546	12906777	283	33	74877	2.1159	0.017175	PRAMEF1	0.063276	SCZ
ENSG00000204513	1	12834468	12941264	260	25	74877	2.1348	0.016389	PRAMEF11	0.0611002	SCZ
ENSG00000179172	1	12857261	12958578	230	22	74877	2.2702	0.011596	HNRNPCL1	0.0476827	SCZ
ENSG00000120952	1	12866941	12971764	197	17	74877	2.3012	0.010691	PRAMEF2	0.0447599	SCZ
ENSG00000243073	1	12889045	12996025	134	8	74877	2.2406	0.012527	PRAMEF4	0.0504164	SCZ
ENSG00000187545	1	12902727	13008101	94	7	74877	2.2543	0.01209	PRAMEF10	0.049081	SCZ
ENSG00000204510	1	12926450	13030569	4	2	74877	1.7661	0.038686	PRAMEF7	0.112329	SCZ
ENSG00000232423	1	12948181	13167751	13	4	74877	1.852	0.032015	PRAMEF6	0.0987766	SCZ
ENSG00000229571	1	13166356	13269581	74	10	74877	1.7189	0.042817	PRAMEF26	0.120444	SCZ
ENSG00000204503	1	13278196	13381692	2	1	74877	-0.74118	0.77071	PRAMEF3	0.827928	SCZ
ENSG00000204502	1	13309819	13419057	6	3	74877	1.2928	0.098048	PRAMEF5	0.212984	SCZ
ENSG00000182330	1	13336646	13440765	6	3	74877	1.2928	0.098048	PRAMEF8	0.212984	SCZ
ENSG00000204501	1	13371176	13478191	7	4	74877	1.6367	0.050849	PRAMEF9	0.135434	SCZ
ENSG00000204495	1	13397414	13502656	3	2	74877	1.0764	0.14088	PRAMEF13	0.270436	SCZ
ENSG00000204491	1	13424689	13527522	3	2	74877	1.0764	0.14088	PRAMEF18	0.270436	SCZ
ENSG00000204488	1	13445254	13548260	3	2	74877	1.0764	0.14088	PRAMEF16	0.270436	SCZ
ENSG00000204486	1	13466066	13576943	4	2	74877	0.71636	0.23688	PRAMEF21	0.381196	SCZ
ENSG00000204481	1	13618269	13723511	1	1	74877	0.54145	0.2941	PRAMEF14	0.437024	SCZ
ENSG00000204480	1	13644889	13748405	3	2	74877	1.7442	0.040558	PRAMEF19	0.116125	SCZ
ENSG00000204479	1	13666092	13769089	3	2	74877	1.7442	0.040558	PRAMEF17	0.116125	SCZ
ENSG00000204478	1	13686907	13797803	93	13	74877	0.21024	0.41674	PRAMEF20	0.546989	SCZ
ENSG00000162494	1	13751445	13890543	470	62	74877	1.1604	0.12294	LRRC38	0.247361	SCZ
ENSG00000162493	1	13859960	13994452	478	52	74877	1.3276	0.092162	PDPN	0.204791	SCZ
ENSG00000116731	1	13976693	14201574	681	36	74877	1.0462	0.14775	PRDM2	0.278921	SCZ
ENSG00000189337	1	14875200	15494539	2157	203	74877	2.1755	0.014797	KAZN	0.0568377	SCZ
ENSG00000171729	1	15429028	15596976	858	50	74877	-0.62973	0.73557	TMEM51	0.801659	SCZ
ENSG00000204464	1	15440840	15547813	512	30	74877	-1.5522	0.93969	C1orf195	0.954257	SCZ
ENSG00000142621	1	15523768	15776779	842	88	74877	0.93494	0.17491	FHAD1	0.312627	SCZ
ENSG00000142634	1	15686391	15806839	332	47	74877	1.2146	0.11226	EFHD2	0.232677	SCZ
ENSG00000162438	1	15714935	15825737	299	44	74877	0.88559	0.18792	CTRC	0.327209	SCZ
ENSG00000142615	1	15733223	15848586	328	38	74877	-0.012181	0.50486	CELA2A	0.621299	SCZ
ENSG00000215704	1	15742404	15867895	351	35	74877	-0.13812	0.55493	CELA2B	0.663246	SCZ
ENSG00000132906	1	15767327	15903029	371	25	74877	-0.3907	0.65199	CASP9	0.738114	SCZ
ENSG00000116138	1	15803308	15968874	485	16	74877	0.0021962	0.49912	DNAJC16	0.616428	SCZ
ENSG00000116771	1	15848848	15961605	326	12	74877	0.058239	0.47678	AGMAT	0.597741	SCZ
ENSG00000197312	1	15893995	16045539	426	13	74877	0.29466	0.38413	DDI2	0.519332	SCZ
ENSG00000215695	1	15936364	16038217	222	12	74877	0.34236	0.36604	RSC1A1	0.50304	SCZ
ENSG00000116786	1	15960827	16111264	344	25	74877	0.28826	0.38658	PLEKHM2	0.521428	SCZ
ENSG00000162461	1	16012900	16117891	255	26	74877	0.004311	0.49828	SLC25A34	0.615734	SCZ
ENSG00000162460	1	16018917	16124477	254	27	74877	-0.058234	0.52322	TMEM82	0.636211	SCZ
ENSG00000162458	1	16033102	16163089	388	39	74877	-0.66959	0.74844	FBLIM1	0.811524	SCZ
ENSG00000065526	1	16124359	16316955	421	23	74877	-0.27374	0.60786	SPEN	0.704414	SCZ
ENSG00000116809	1	16218364	16352627	363	22	74877	-0.048454	0.51932	ZBTB17	0.632905	SCZ
ENSG00000183888	1	16280731	16385302	449	31	74877	-0.32638	0.62793	C1orf64	0.719305	SCZ
ENSG00000173641	1	16290523	16396089	476	32	74877	-0.3659	0.64278	HSPB7	0.730975	SCZ
ENSG00000186510	1	16295370	16410545	503	30	74877	-0.36967	0.64418	CLCNKA	0.732176	SCZ
ENSG00000184908	1	16320272	16433803	554	35	74877	-0.33888	0.63265	CLCNKB	0.72285	SCZ
ENSG00000185519	1	16334264	16450127	499	39	74877	-0.1793	0.57115	FAM131C	0.675917	SCZ
ENSG00000142627	1	16400832	16532582	366	30	74877	0.35064	0.36293	EPHA2	0.500468	SCZ
ENSG00000142632	1	16474349	16589104	264	19	74877	0.85282	0.19688	ARHGEF19	0.337375	SCZ
ENSG00000204377	1	16505368	16606038	243	19	74877	1.091	0.13763	C1orf134	0.266624	SCZ
ENSG00000132881	1	16508195	16613657	255	16	74877	1.1633	0.12235	RSG1	0.246603	SCZ
ENSG00000037637	1	16523334	16728949	429	18	74877	1.2924	0.098103	FBXO42	0.213012	SCZ
ENSG00000055070	1	16629070	16774640	318	25	74877	0.92967	0.17627	SZRD1	0.314247	SCZ
ENSG00000187144	1	16663612	16813919	363	33	74877	1.0914	0.13754	SPATA21	0.266566	SCZ
ENSG00000157191	1	16717167	16836573	298	27	74877	1.0951	0.13673	NECAP2	0.26575	SCZ
ENSG00000268674	1	16815561	16916070	91	12	74877	0.93469	0.17497	FAM231B	0.312658	SCZ
ENSG00000219481	1	16838814	16990057	56	13	74877	0.22617	0.41054	NBPF1	0.541564	SCZ
ENSG00000237847	1	16949498	17050007	39	14	74877	1.9034	0.028495	FAM231A	0.0909202	SCZ
ENSG00000268991	1	17010447	17110956	18	8	74877	1.923	0.027243	FAM231C	0.0880587	SCZ
ENSG00000058453	1	17016768	17349474	304	30	74877	1.8052	0.035522	CROCC	0.106189	SCZ
ENSG00000117122	1	17250997	17357330	218	32	74877	1.9001	0.028711	MFAP2	0.091387	SCZ
ENSG00000159363	1	17262453	17388423	309	26	74877	2.2959	0.010841	ATP13A2	0.0452296	SCZ
ENSG00000117118	1	17295217	17430665	466	22	74877	2.3159	0.010281	SDHB	0.0436065	SCZ
ENSG00000117115	1	17343256	17495948	553	33	74877	1.9991	0.022798	PADI2	0.0777365	SCZ
ENSG00000142623	1	17481621	17622500	587	60	74877	1.003	0.15792	PADI1	0.291804	SCZ
ENSG00000142619	1	17525593	17660728	580	52	74877	0.83793	0.20103	PADI3	0.341914	SCZ
ENSG00000159339	1	17584690	17740499	719	51	74877	0.18498	0.42662	PADI4	0.555952	SCZ
ENSG00000269468	1	17605507	17726070	597	41	74877	0.17212	0.43167	AC004824.2	0.560182	SCZ
ENSG00000179051	1	17683256	17816220	444	27	74877	0.46982	0.31924	RCC2	0.460484	SCZ
ENSG00000074964	1	17816330	18074369	595	55	74877	1.1482	0.12544	ARHGEF10L	0.250867	SCZ
ENSG00000117148	1	18031808	18203558	450	48	74877	-0.17824	0.57073	ACTL8	0.675671	SCZ
ENSG00000117154	1	18384240	18754977	1275	149	74877	1.3282	0.092064	IGSF21	0.204641	SCZ
ENSG00000179023	1	18757424	18862478	447	54	74877	1.1527	0.12453	KLHDC7A	0.249543	SCZ
ENSG00000009709	1	18907500	19125360	686	84	74877	0.347	0.3643	PAX7	0.501653	SCZ
ENSG00000179002	1	19116093	19236176	553	48	74877	-1.4109	0.92087	TAS1R2	0.940136	SCZ
ENSG00000255275	1	19125767	19297615	714	72	74877	-0.45567	0.67569	RP13-279N23.2	0.756439	SCZ
ENSG00000159423	1	19147926	19279275	564	61	74877	-0.16764	0.56657	ALDH4A1	0.671934	SCZ
ENSG00000169991	1	19180775	19333180	619	48	74877	-0.31621	0.62408	IFFO2	0.716095	SCZ
ENSG00000127481	1	19351000	19586770	566	28	74877	-0.028229	0.51126	UBR4	0.626434	SCZ
ENSG00000127463	1	19492158	19628046	399	25	74877	-0.098236	0.53913	EMC1	0.649925	SCZ
ENSG00000053372	1	19528033	19636622	351	22	74877	0.032464	0.48705	MRTO4	0.606441	SCZ
ENSG00000162482	1	19559052	19665744	414	31	74877	0.46463	0.3211	AKR7A3	0.462385	SCZ
ENSG00000053371	1	19580459	19688640	424	35	74877	0.78468	0.21632	AKR7A2	0.358936	SCZ
ENSG00000040487	1	19588820	19705794	420	34	74877	1.0248	0.15272	PQLC2	0.285226	SCZ
ENSG00000077549	1	19615267	19862066	810	41	74877	1.3457	0.089208	CAPZB	0.200124	SCZ
ENSG00000270136	1	19873473	20034549	506	35	74877	0.91034	0.18132	MINOS1-NBL1	0.319869	SCZ
ENSG00000173436	1	19873477	20006314	388	33	74877	1.0456	0.14788	MINOS1	0.279029	SCZ
ENSG00000158747	1	19917048	20034945	345	36	74877	1.0667	0.14306	NBL1	0.272542	SCZ
ENSG00000158748	1	19941780	20056055	339	33	74877	1.0374	0.14977	HTR6	0.281457	SCZ
ENSG00000162542	1	19958706	20176438	747	93	74877	-0.28532	0.6123	TMCO4	0.707582	SCZ
ENSG00000178828	1	20090523	20191771	416	58	74877	-1.221	0.88895	RNF186	0.915266	SCZ
ENSG00000169914	1	20159006	20289438	414	37	74877	-0.41147	0.65964	OTUD3	0.744287	SCZ
ENSG00000188784	1	20196502	20300110	310	35	74877	-0.64144	0.73938	PLA2G2E	0.804574	SCZ
ENSG00000188257	1	20251925	20356932	325	41	74877	-1.2083	0.88654	PLA2G2A	0.913374	SCZ
ENSG00000127472	1	20304672	20467683	468	43	74877	-0.33994	0.63305	PLA2G5	0.723221	SCZ
ENSG00000117215	1	20388432	20496050	300	54	74877	0.054185	0.47839	PLA2G2D	0.598974	SCZ
ENSG00000158786	1	20415819	20526879	266	57	74877	0.10547	0.458	PLA2G2F	0.582466	SCZ
ENSG00000187980	1	20437746	20553917	263	44	74877	0.12696	0.44949	PLA2G2C	0.575162	SCZ
ENSG00000162543	1	20462578	20572541	257	39	74877	0.53171	0.29746	UBXN10	0.440139	SCZ
ENSG00000158816	1	20567412	20731387	552	42	74877	2.5481	0.0054155	VWA5B1	0.0272398	SCZ
ENSG00000162545	1	20758884	20862713	213	32	74877	1.8101	0.035142	CAMK2N1	0.105382	SCZ
ENSG00000090432	1	20775943	20884654	256	23	74877	2.4168	0.0078295	MUL1	0.0357618	SCZ
ENSG00000183114	1	20828932	20931512	378	37	74877	2.4502	0.007139	FAM43B	0.0334793	SCZ
ENSG00000158825	1	20865441	20995401	532	33	74877	1.6281	0.051756	CDA	0.137011	SCZ
ENSG00000158828	1	20909948	21028004	428	35	74877	0.21154	0.41623	PINK1	0.546432	SCZ
ENSG00000244038	1	20928270	21038000	402	42	74877	0.69473	0.24361	DDOST	0.388544	SCZ
ENSG00000117245	1	20940507	21094510	510	49	74877	2.2516	0.012174	KIF17	0.0492965	SCZ
ENSG00000189410	1	20996225	21109330	335	37	74877	2.6179	0.0044237	SH2D5	0.0233611	SCZ
ENSG00000127483	1	21019154	21163816	333	28	74877	2.7312	0.0031551	HP1BP3	0.0182118	SCZ
ENSG00000075151	1	21082963	21553377	840	25	74877	2.6416	0.0041254	EIF4G3	0.0221849	SCZ
ENSG00000117298	1	21493740	21721997	613	49	74877	2.426	0.0076342	ECE1	0.0351214	SCZ
ENSG00000142794	1	21716621	21861498	448	41	74877	-0.42808	0.6657	NBPF3	0.748673	SCZ
ENSG00000162551	1	21785858	21954905	612	59	74877	-1.1414	0.87314	ALPL	0.902847	SCZ
ENSG00000076864	1	21872708	22045801	608	71	74877	1.3933	0.08176	RAP1GAP	0.188183	SCZ
ENSG00000090686	1	21954791	22160099	640	50	74877	2.6337	0.0042231	USP48	0.0225716	SCZ
ENSG00000187942	1	22088758	22201714	358	45	74877	1.8023	0.035748	LDLRAD2	0.106581	SCZ
ENSG00000142798	1	22098738	22313790	715	59	74877	1.1335	0.12851	HSPG2	0.25465	SCZ
ENSG00000219073	1	22253514	22375135	483	39	74877	1.0741	0.1414	CELA3B	0.271092	SCZ
ENSG00000142789	1	22278149	22389032	445	41	74877	1.4442	0.074335	CELA3A	0.176268	SCZ
ENSG00000070831	1	22329120	22469437	438	29	74877	2.4405	0.0073333	CDC42	0.0341643	SCZ
ENSG00000162552	1	22393798	22520462	407	44	74877	1.8911	0.029308	WNT4	0.0925442	SCZ
ENSG00000184677	1	22728344	22907650	385	48	74877	-0.78447	0.78362	ZBTB40	0.837516	SCZ
ENSG00000070886	1	22840057	22980087	409	49	74877	-0.24896	0.5983	EPHA8	0.697009	SCZ
ENSG00000173372	1	22912999	23016101	296	27	74877	0.31575	0.3761	C1QA	0.512236	SCZ
ENSG00000159189	1	22920123	23024603	293	27	74877	0.38763	0.34915	C1QC	0.487973	SCZ
ENSG00000173369	1	22929255	23038031	274	26	74877	0.52215	0.30078	C1QB	0.443503	SCZ
ENSG00000133216	1	22987332	23291818	647	78	74877	2.0258	0.021392	EPHB2	0.0742159	SCZ
ENSG00000215906	1	23229536	23341831	227	26	74877	0.8464	0.19867	LACTBL1	0.339287	SCZ
ENSG00000227868	1	23287327	23392343	165	14	74877	0.69565	0.24332	C1orf234	0.388261	SCZ
ENSG00000004487	1	23295941	23460182	232	17	74877	0.92633	0.17714	KDM1A	0.315169	SCZ
ENSG00000169641	1	23360516	23554301	382	20	74877	0.48035	0.31549	LUZP1	0.457094	SCZ
ENSG00000179546	1	23466993	23571222	274	15	74877	-0.14097	0.55605	HTR1D	0.66417	SCZ
ENSG00000125944	1	23580264	23720829	210	21	74877	1.9977	0.022877	HNRNPR	0.0779505	SCZ
ENSG00000125945	1	23635941	23745935	201	26	74877	1.7936	0.036435	ZNF436	0.107906	SCZ
ENSG00000249087	1	23645490	23748332	199	26	74877	1.634	0.051133	C1orf213	0.135929	SCZ
ENSG00000204219	1	23657554	23801233	293	29	74877	1.1564	0.12376	TCEA3	0.248546	SCZ
ENSG00000088280	1	23705056	23861061	359	29	74877	-0.34788	0.63603	ASAP3	0.725672	SCZ
ENSG00000007968	1	23782922	23907712	277	30	74877	-0.17735	0.57038	E2F2	0.67534	SCZ
ENSG00000117318	1	23834409	23936285	166	29	74877	0.49068	0.31183	ID3	0.453819	SCZ
ENSG00000197880	1	23857985	24017058	332	51	74877	0.94733	0.17174	MDS2	0.308674	SCZ
ENSG00000142676	1	23968269	24072915	204	29	74877	-0.72044	0.76437	RPL11	0.823105	SCZ
ENSG00000011007	1	24019645	24138549	117	16	74877	0.014905	0.49405	TCEB3	0.61213	SCZ
ENSG00000057757	1	24054895	24164722	92	11	74877	0.27125	0.3931	PITHD1	0.527248	SCZ
ENSG00000011009	1	24067460	24172029	92	9	74877	0.37791	0.35275	LYPLA2	0.491139	SCZ
ENSG00000117308	1	24072089	24177271	95	10	74877	0.43949	0.33015	GALE	0.471168	SCZ
ENSG00000117305	1	24078375	24215110	229	15	74877	0.32251	0.37353	HMGCL	0.509938	SCZ
ENSG00000179163	1	24121567	24244784	275	12	74877	0.43349	0.33233	FUCA1	0.47279	SCZ
ENSG00000188822	1	24147016	24335549	278	16	74877	0.36851	0.35625	CNR2	0.494249	SCZ
ENSG00000189266	1	24235599	24339952	28	11	74877	-1.3522	0.91185	PNRC2	0.933068	SCZ
ENSG00000188529	1	24241294	24357417	27	10	74877	-1.4564	0.92736	SRSF10	0.945047	SCZ
ENSG00000142661	1	24332525	24488665	403	43	74877	0.73935	0.22985	MYOM3	0.37337	SCZ
ENSG00000142677	1	24396261	24519611	372	39	74877	0.34221	0.36609	IL22RA1	0.50304	SCZ
ENSG00000185436	1	24430647	24564449	407	52	74877	1.4676	0.071113	IFNLR1	0.171076	SCZ
ENSG00000158055	1	24595812	24740972	390	35	74877	0.40457	0.3429	GRHL3	0.482815	SCZ
ENSG00000001460	1	24633489	24793424	414	31	74877	1.365	0.086129	STPG1	0.195324	SCZ
ENSG00000001461	1	24692284	24849466	376	27	74877	1.5413	0.061622	NIPAL3	0.154309	SCZ
ENSG00000117602	1	24779387	24917530	418	41	74877	0.59566	0.2757	RCAN3	0.419958	SCZ
ENSG00000184454	1	24832602	24985819	466	44	74877	2.2798	0.011309	NCMAP	0.0467883	SCZ
ENSG00000133226	1	24908207	25049758	291	22	74877	2.49	0.0063874	SRRM1	0.0308002	SCZ
ENSG00000169504	1	25021848	25220815	360	28	74877	0.18876	0.42514	CLIC4	0.554691	SCZ
ENSG00000020633	1	25176002	25341612	475	57	74877	0.44187	0.32929	RUNX3	0.470468	SCZ
ENSG00000117614	1	25499170	25608993	109	40	74877	1.9402	0.026177	SYF2	0.0856844	SCZ
ENSG00000117616	1	25518728	25714704	131	29	74877	1.2748	0.10118	C1orf63	0.217271	SCZ
ENSG00000187010	1	25548884	25706936	102	23	74877	1.2716	0.10176	RHD	0.218323	SCZ
ENSG00000183726	1	25614408	25738852	89	11	74877	0.60484	0.27264	TMEM50A	0.416993	SCZ
ENSG00000188672	1	25638740	25806683	182	9	74877	0.030262	0.48793	RHCE	0.607104	SCZ
ENSG00000204178	1	25707388	25876700	238	10	74877	-0.40701	0.658	TMEM57	0.743115	SCZ
ENSG00000157978	1	25820071	25945377	180	26	74877	-1.001	0.84158	LDLRAP1	0.879368	SCZ
ENSG00000117643	1	25893959	26162698	427	39	74877	-0.14652	0.55824	MAN1C1	0.665924	SCZ
ENSG00000162430	1	26076667	26194713	250	18	74877	0.29378	0.38446	SEPN1	0.519594	SCZ
ENSG00000255054	1	26087961	26200235	230	15	74877	0.21324	0.41557	RP1-317E23.6	0.54594	SCZ
ENSG00000117640	1	26095131	26209432	227	14	74877	0.32669	0.37195	MTFR1L	0.508657	SCZ
ENSG00000223474	1	26095212	26197288	211	13	74877	0.16687	0.43373	AL020996.1	0.561697	SCZ
ENSG00000127423	1	26108414	26235903	234	13	74877	0.41986	0.33729	AUNIP	0.477482	SCZ
ENSG00000182749	1	26137701	26247744	180	10	74877	0.70136	0.24154	PAQR7	0.386565	SCZ
ENSG00000117632	1	26160672	26283482	209	18	74877	1.1106	0.13337	STMN1	0.261263	SCZ
ENSG00000158006	1	26236258	26374648	265	17	74877	0.84726	0.19843	PAFAH2	0.339029	SCZ
ENSG00000158008	1	26296375	26412955	241	21	74877	0.069149	0.47244	EXTL1	0.593895	SCZ
ENSG00000158014	1	26313743	26422624	209	19	74877	-0.14728	0.55854	SLC30A2	0.666111	SCZ
ENSG00000158022	1	26327795	26444927	236	16	74877	-0.39692	0.65429	TRIM63	0.739974	SCZ
ENSG00000175087	1	26387664	26502034	249	12	74877	-0.23927	0.59455	PDIK1L	0.694374	SCZ
ENSG00000197245	1	26435511	26539119	248	22	74877	0.22233	0.41203	FAM110D	0.542818	SCZ
ENSG00000142684	1	26446362	26548551	277	24	74877	0.22643	0.41043	ZNF593	0.541456	SCZ
ENSG00000142675	1	26453894	26566377	321	26	74877	0.34375	0.36552	CNKSR1	0.502843	SCZ
ENSG00000188782	1	26467052	26579459	347	28	74877	0.90397	0.18301	CATSPER4	0.321883	SCZ
ENSG00000130695	1	26510691	26655299	460	22	74877	1.4938	0.06761	CEP85	0.165364	SCZ
ENSG00000142669	1	26555667	26658007	317	15	74877	1.8474	0.032346	SH3BGRL3	0.099477	SCZ
ENSG00000158062	1	26557819	26694854	428	24	74877	1.6546	0.049004	UBXN11	0.132102	SCZ
ENSG00000169442	1	26594448	26697014	321	23	74877	1.4212	0.077629	CD52	0.181736	SCZ
ENSG00000176092	1	26598350	26730621	412	33	74877	1.3777	0.084142	AIM1L	0.192208	SCZ
ENSG00000176083	1	26638125	26751013	340	37	74877	1.0474	0.14746	ZNF683	0.278594	SCZ
ENSG00000131914	1	26687269	26806213	268	34	74877	0.74409	0.22841	LIN28A	0.372012	SCZ
ENSG00000117682	1	26708773	26847785	282	27	74877	0.33251	0.36975	DHDDS	0.506577	SCZ
ENSG00000198830	1	26748941	26852463	188	20	74877	0.093124	0.4629	HMGN2	0.58632	SCZ
ENSG00000117676	1	26806252	26951521	259	26	74877	-0.35811	0.63987	RPS6KA1	0.728793	SCZ
ENSG00000117713	1	26972524	27158595	225	16	74877	1.9012	0.028641	ARID1A	0.0912473	SCZ
ENSG00000060642	1	27063963	27174889	128	12	74877	1.7505	0.040019	PIGV	0.115064	SCZ
ENSG00000204160	1	27103201	27234093	152	13	74877	1.7512	0.039953	ZDHHC18	0.114958	SCZ
ENSG00000175793	1	27139633	27240947	132	12	74877	1.8012	0.035834	SFN	0.106724	SCZ
ENSG00000142751	1	27152624	27266788	151	13	74877	1.9438	0.025962	GPN2	0.0851701	SCZ
ENSG00000198746	1	27166979	27276957	145	13	74877	2.0028	0.0226	GPATCH3	0.0771854	SCZ
ENSG00000090273	1	27176729	27323353	178	16	74877	2.0573	0.019828	NUDC	0.070317	SCZ
ENSG00000131910	1	27187980	27290457	129	13	74877	2.0978	0.017961	NR0B2	0.0653135	SCZ
ENSG00000175707	1	27226053	27336897	127	13	74877	1.8792	0.030107	C1orf172	0.0942735	SCZ
ENSG00000253368	1	27270198	27377389	144	17	74877	0.90206	0.18351	TRNP1	0.322466	SCZ
ENSG00000158246	1	27281511	27389327	155	18	74877	0.63967	0.26119	FAM46B	0.40655	SCZ
ENSG00000090020	1	27375306	27543472	271	23	74877	3.7503	8.8323e-05	SLC9A1	0.00117085	SCZ
ENSG00000142784	1	27511007	27685110	277	21	74877	1.7964	0.036218	WDTC1	0.107463	SCZ
ENSG00000186501	1	27598651	27712891	185	26	74877	1.2787	0.1005	TMEM222	0.216442	SCZ
ENSG00000142765	1	27618513	27730421	175	28	74877	1.3515	0.088269	SYTL1	0.198553	SCZ
ENSG00000142733	1	27631675	27743383	179	31	74877	1.3379	0.090462	MAP3K6	0.20225	SCZ
ENSG00000142748	1	27645603	27751315	168	29	74877	1.415	0.078541	FCN3	0.183154	SCZ
ENSG00000174950	1	27655666	27759870	169	27	74877	1.4057	0.079907	CD164L2	0.185233	SCZ
ENSG00000181773	1	27669148	27772318	148	22	74877	1.4233	0.077323	GPR3	0.181219	SCZ
ENSG00000158195	1	27680730	27866669	270	18	74877	1.2892	0.098661	WASF2	0.21376	SCZ
ENSG00000126705	1	27810546	27980942	228	31	74877	2.448	0.0071818	AHDC1	0.0336305	SCZ
ENSG00000000938	1	27888575	28011788	174	29	74877	2.6737	0.0037507	FGR	0.0206883	SCZ
ENSG00000126709	1	27942572	28048729	199	21	74877	1.6282	0.051746	IFI6	0.137003	SCZ
ENSG00000009780	1	28002490	28139633	214	10	74877	1.1948	0.11608	FAM76A	0.23825	SCZ
ENSG00000117758	1	28049694	28200963	197	12	74877	1.0894	0.13798	STX12	0.267013	SCZ
ENSG00000117751	1	28107289	28228187	179	22	74877	0.12305	0.45103	PPP1R8	0.576387	SCZ
ENSG00000268552	1	28127085	28227255	151	20	74877	-0.015402	0.50614	AL109927.1	0.622338	SCZ
ENSG00000130775	1	28149055	28263196	255	20	74877	-0.14885	0.55916	THEMIS2	0.666594	SCZ
ENSG00000117748	1	28168035	28291257	305	22	74877	0.18153	0.42797	RPA2	0.557055	SCZ
ENSG00000130768	1	28211504	28335668	294	24	74877	0.17448	0.43074	SMPDL3B	0.559415	SCZ
ENSG00000158156	1	28235973	28344607	256	24	74877	0.084463	0.46634	XKR8	0.589053	SCZ
ENSG00000158161	1	28246855	28465207	452	38	74877	0.10722	0.45731	EYA3	0.581912	SCZ
ENSG00000169403	1	28423677	28570447	278	27	74877	2.0262	0.02137	PTAFR	0.0742139	SCZ
ENSG00000126698	1	28475967	28609536	281	15	74877	1.6783	0.046642	DNAJC8	0.127665	SCZ
ENSG00000215902	1	28477013	28577152	208	16	74877	1.7286	0.041943	AL353354.1	0.118916	SCZ
ENSG00000269804	1	28477070	28577419	210	16	74877	1.7203	0.042691	AL353354.2	0.120288	SCZ
ENSG00000130770	1	28512620	28623417	276	15	74877	1.5634	0.058984	ATPIF1	0.149702	SCZ
ENSG00000130766	1	28536038	28659002	283	19	74877	1.5918	0.055719	SESN2	0.143995	SCZ
ENSG00000130772	1	28605513	28712476	240	14	74877	2.6352	0.0042045	MED18	0.0224973	SCZ
ENSG00000204138	1	28646114	28876881	561	11	74877	2.6706	0.0037858	PHACTR4	0.0208099	SCZ
ENSG00000180198	1	28782455	28915812	261	14	74877	2.5004	0.0062023	RCC1	0.0301586	SCZ
ENSG00000180098	1	28829597	28955051	195	18	74877	3.2462	0.00058477	TRNAU1AP	0.00500788	SCZ
ENSG00000120656	1	28865835	29019597	199	21	74877	3.7838	7.7214e-05	TAF12	0.00105276	SCZ
ENSG00000188060	1	28868712	28971955	129	15	74877	3.6298	0.00014183	RAB42	0.00171822	SCZ
ENSG00000162419	1	28945244	29095865	195	18	74877	3.1697	0.00076298	GMEB1	0.00611615	SCZ
ENSG00000198492	1	29013133	29146287	221	21	74877	2.6888	0.0035852	YTHDF2	0.0200413	SCZ
ENSG00000116329	1	29088654	29240208	379	38	74877	5.1827	1.0932e-07	OPRD1	3.75437e-06	SCZ
ENSG00000159023	1	29163603	29496553	638	36	74877	4.6053	2.0597e-06	EPB41	5.09044e-05	SCZ
ENSG00000253304	1	29395940	29500447	193	26	74877	3.258	0.00056101	TMEM200B	0.00486654	SCZ
ENSG00000116350	1	29424255	29558499	287	22	74877	3.0741	0.0010558	SRSF4	0.00786464	SCZ
ENSG00000116353	1	29469385	29607454	295	24	74877	2.7546	0.0029382	MECR	0.0172513	SCZ
ENSG00000060656	1	29513028	29703325	427	44	74877	2.2872	0.011091	PTPRU	0.0461016	SCZ
ENSG00000162510	1	31134124	31246434	350	34	74877	3.4304	0.00030132	MATN1	0.00307739	SCZ
ENSG00000162511	1	31155316	31280667	391	46	74877	2.9959	0.001368	LAPTM5	0.0095785	SCZ
ENSG00000162512	1	31292314	31431608	353	61	74877	1.6487	0.049608	SDC3	0.133149	SCZ
ENSG00000134644	1	31354353	31588838	492	31	74877	1.219	0.11143	PUM1	0.231639	SCZ
ENSG00000084628	1	31602592	31762401	438	23	74877	1.6341	0.051117	NKAIN1	0.135929	SCZ
ENSG00000060688	1	31682417	31819662	393	15	74877	2.4084	0.0080119	SNRNP40	0.0363174	SCZ
ENSG00000121766	1	31719842	31887783	438	15	74877	2.3744	0.0087888	ZCCHC17	0.0388157	SCZ
ENSG00000121769	1	31788472	31899697	292	12	74877	2.1925	0.014173	FABP3	0.0550488	SCZ
ENSG00000168528	1	31832412	31957525	375	19	74877	1.4834	0.06899	SERINC2	0.167667	SCZ
ENSG00000268950	1	31852192	31952614	316	16	74877	1.3126	0.094653	AC114494.1	0.208213	SCZ
ENSG00000142910	1	31992116	32103288	279	29	74877	1.4237	0.077264	TINAGL1	0.181125	SCZ
ENSG00000121764	1	32033287	32148119	205	20	74877	1.3541	0.08786	HCRTR1	0.197859	SCZ
ENSG00000162517	1	32045463	32160497	194	18	74877	1.2666	0.10264	PEF1	0.219522	SCZ
ENSG00000084636	1	32067848	32219920	242	27	74877	1.4397	0.074972	COL16A1	0.177339	SCZ
ENSG00000121753	1	32142718	32280494	165	30	74877	0.79955	0.21199	BAI2	0.354131	SCZ
ENSG00000134668	1	32206023	32331652	195	30	74877	-0.7807	0.78251	SPOCD1	0.836941	SCZ
ENSG00000184007	1	32322022	32460457	231	33	74877	0.80044	0.21173	PTP4A2	0.353882	SCZ
ENSG00000212673	1	32329174	32430745	155	22	74877	1.1878	0.11745	AL136115.1	0.240032	SCZ
ENSG00000121774	1	32429430	32576451	167	23	74877	0.10613	0.45774	KHDRBS1	0.582227	SCZ
ENSG00000121775	1	32487632	32618467	121	17	74877	0.82696	0.20413	TMEM39B	0.3451	SCZ
ENSG00000025800	1	32523639	32692169	185	15	74877	0.78841	0.21523	KPNA6	0.357779	SCZ
ENSG00000084652	1	32595287	32713886	140	11	74877	1.0818	0.13967	TXLNA	0.268869	SCZ
ENSG00000160050	1	32615987	32720988	131	11	74877	1.1111	0.13325	CCDC28B	0.261082	SCZ
ENSG00000160051	1	32621236	32724288	134	11	74877	1.0935	0.1371	IQCC	0.266063	SCZ
ENSG00000222046	1	32624695	32731797	134	13	74877	1.0915	0.13753	DCDC2B	0.266566	SCZ
ENSG00000160055	1	32630073	32737972	132	13	74877	1.0548	0.14575	TMEM234	0.276236	SCZ
ENSG00000084623	1	32637529	32747205	134	15	74877	1.078	0.14051	EIF3I	0.269997	SCZ
ENSG00000183615	1	32662834	32764457	122	17	74877	1.232	0.10898	FAM167B	0.227933	SCZ
ENSG00000182866	1	32666840	32801766	133	20	74877	1.1969	0.11568	LCK	0.237782	SCZ
ENSG00000116478	1	32707687	32849236	99	33	74877	0.82442	0.20485	HDAC1	0.34595	SCZ
ENSG00000175130	1	32749433	32851980	54	27	74877	0.22922	0.40935	MARCKSL1	0.540529	SCZ
ENSG00000162526	1	32767122	32879913	55	27	74877	0.093848	0.46261	TSSK3	0.586122	SCZ
ENSG00000225828	1	32776871	32879879	49	25	74877	0.30984	0.37834	FAM229A	0.51417	SCZ
ENSG00000160058	1	32780704	32910332	91	18	74877	0.074549	0.47029	BSDC1	0.592204	SCZ
ENSG00000254553	1	32880658	33116393	450	25	74877	0.099208	0.46049	RP1-27O5.3	0.584753	SCZ
ENSG00000273274	1	32880670	33012287	219	17	74877	0.01879	0.4925	ZBTB8B	0.610962	SCZ
ENSG00000160062	1	32955028	33121540	370	17	74877	0.26163	0.3968	ZBTB8A	0.530291	SCZ
ENSG00000176261	1	33015773	33166504	328	16	74877	0.34216	0.36611	ZBTB8OS	0.50304	SCZ
ENSG00000162521	1	33066743	33201812	296	9	74877	0.24755	0.40224	RBBP4	0.534671	SCZ
ENSG00000162520	1	33095507	33219197	246	12	74877	0.14878	0.44086	SYNC	0.567817	SCZ
ENSG00000162522	1	33157486	33290571	224	28	74877	-0.19527	0.57741	KIAA1522	0.681218	SCZ
ENSG00000134684	1	33190840	33333754	205	23	74877	0.15592	0.43805	YARS	0.565518	SCZ
ENSG00000116497	1	33232368	33374476	178	17	74877	0.38627	0.34965	S100PBP	0.48845	SCZ
ENSG00000160097	1	33277869	33388083	128	16	74877	0.75693	0.22455	FNDC5	0.368137	SCZ
ENSG00000121905	1	33301595	33414042	150	19	74877	0.8074	0.20972	HPCA	0.351584	SCZ
ENSG00000121900	1	33310195	33417039	144	19	74877	0.82216	0.20549	TMEM54	0.346528	SCZ
ENSG00000116514	1	33352046	33480286	174	18	74877	0.63555	0.26254	RNF19B	0.407638	SCZ
ENSG00000267885	1	33389268	33489642	145	16	74877	0.54918	0.29144	FKSG48	0.434796	SCZ
ENSG00000004455	1	33423585	33596597	212	16	74877	1.5954	0.055312	AK2	0.143466	SCZ
ENSG00000142920	1	33496705	33636131	185	13	74877	2.2272	0.012966	ADC	0.0516547	SCZ
ENSG00000116525	1	33561003	33697660	214	12	74877	2.3851	0.0085365	TRIM62	0.0380374	SCZ
ENSG00000160094	1	33672146	33816320	275	24	74877	1.6362	0.050901	ZNF362	0.135511	SCZ
ENSG00000184389	1	33722367	33836699	237	26	74877	0.53885	0.295	A3GALT2	0.437683	SCZ
ENSG00000134686	1	33739224	33946653	527	25	74877	0.61085	0.27065	PHC2	0.415359	SCZ
ENSG00000121903	1	33888246	34012107	320	30	74877	1.786	0.037051	ZSCAN20	0.109072	SCZ
ENSG00000121904	1	33929609	34681443	1945	178	74877	1.2266	0.10998	CSMD2	0.229523	SCZ
ENSG00000176256	1	34276076	34380392	284	23	74877	0.095144	0.4621	HMGB4	0.585902	SCZ
ENSG00000142698	1	34582484	34734732	443	50	74877	1.8362	0.033166	C1orf94	0.101218	SCZ
ENSG00000163866	1	35128338	35375417	795	77	74877	0.86427	0.19372	SMIM12	0.333741	SCZ
ENSG00000189280	1	35170648	35274113	362	54	74877	-0.98755	0.83831	GJB5	0.877053	SCZ
ENSG00000189433	1	35175342	35279325	352	53	74877	-0.88562	0.81209	GJB4	0.859588	SCZ
ENSG00000188910	1	35196790	35301970	365	48	74877	-0.62063	0.73258	GJB3	0.799311	SCZ
ENSG00000187513	1	35208599	35311348	373	42	74877	-0.42481	0.66451	GJA4	0.747862	SCZ
ENSG00000116544	1	35281037	35445186	320	51	74877	3.0038	0.0013331	DLGAP3	0.00939259	SCZ
ENSG00000271741	1	35397134	35547342	175	10	74877	2.542	0.0055104	RP11-244H3.4	0.0275434	SCZ
ENSG00000243749	1	35397136	35500954	123	8	74877	2.5471	0.005431	ZMYM6NB	0.0272533	SCZ
ENSG00000163867	1	35399523	35547569	168	9	74877	2.5449	0.0054651	ZMYM6	0.0273885	SCZ
ENSG00000197056	1	35475387	35631460	190	13	74877	3.3592	0.00039086	ZMYM1	0.00373278	SCZ
ENSG00000116560	1	35591979	35708749	174	19	74877	4.5047	3.3232e-06	SFPQ	7.61751e-05	SCZ
ENSG00000146463	1	35684568	35937659	267	16	74877	3.1331	0.00086487	ZMYM4	0.00674387	SCZ
ENSG00000142687	1	35849091	36073551	202	18	74877	2.9129	0.0017906	KIAA0319L	0.0117706	SCZ
ENSG00000020129	1	35973074	36082875	98	11	74877	2.9481	0.0015988	NCDN	0.0108141	SCZ
ENSG00000116819	1	35988971	36110929	95	12	74877	3.3257	0.00044103	TFAP2E	0.00407971	SCZ
ENSG00000126067	1	36017185	36157445	105	14	74877	3.4724	0.00025793	PSMB2	0.00271992	SCZ
ENSG00000142686	1	36129476	36235073	112	12	74877	4.9409	3.8889e-07	C1orf216	1.16236e-05	SCZ
ENSG00000092853	1	36135819	36285568	188	16	74877	5.0998	1.6997e-07	CLSPN	5.52013e-06	SCZ
ENSG00000134698	1	36223773	36373491	187	20	74877	5.32	5.1873e-08	AGO4	1.9156e-06	SCZ
ENSG00000092847	1	36285409	36445211	168	19	74877	5.448	2.5467e-08	AGO1	1.05674e-06	SCZ
ENSG00000126070	1	36346319	36588101	245	23	74877	5.4767	2.167e-08	AGO3	9.29429e-07	SCZ
ENSG00000092850	1	36499676	36603876	124	16	74877	4.8975	4.8539e-07	TEKT2	1.4154e-05	SCZ
ENSG00000116863	1	36504476	36609533	126	16	74877	4.8209	7.1445e-07	ADPRHL2	1.98356e-05	SCZ
ENSG00000171812	1	36510837	36640821	165	20	74877	4.9878	3.0542e-07	COL8A2	9.37782e-06	SCZ
ENSG00000054116	1	36552173	36665098	167	21	74877	4.505	3.3188e-06	TRAPPC3	7.61751e-05	SCZ
ENSG00000116871	1	36571180	36696450	179	25	74877	4.2629	1.009e-05	MAP7D1	0.000198368	SCZ
ENSG00000054118	1	36640017	36820958	210	21	74877	1.4419	0.074662	THRAP3	0.176802	SCZ
ENSG00000214193	1	36721988	36840484	138	13	74877	0.85922	0.19511	SH3D21	0.335333	SCZ
ENSG00000142694	1	36737632	36839755	115	11	74877	0.91267	0.18071	EVA1B	0.319217	SCZ
ENSG00000116883	1	36739335	36844822	120	12	74877	0.89601	0.18512	RP11-268J15.5	0.324015	SCZ
ENSG00000196182	1	36755225	36901497	334	26	74877	1.3129	0.094604	STK40	0.208129	SCZ
ENSG00000181817	1	36806839	36913493	313	20	74877	1.373	0.084876	LSM10	0.193354	SCZ
ENSG00000116885	1	36831428	36966086	445	24	74877	1.0722	0.14181	OSCP1	0.271423	SCZ
ENSG00000116898	1	36871319	36980038	384	29	74877	0.73605	0.23085	MRPS15	0.374612	SCZ
ENSG00000119535	1	36881644	36998879	383	35	74877	0.34449	0.36524	CSF3R	0.502566	SCZ
ENSG00000163873	1	37211128	37549730	641	66	74877	1.126	0.13009	GRIK3	0.256698	SCZ
ENSG00000163874	1	37890153	37999980	280	33	74877	1.8165	0.034648	ZC3H12A	0.104441	SCZ
ENSG00000163875	1	37908176	38030375	294	29	74877	1.5801	0.057046	MEAF6	0.146396	SCZ
ENSG00000163877	1	37950050	38069903	276	19	74877	1.4049	0.080029	SNIP1	0.185358	SCZ
ENSG00000163879	1	37972520	38082458	235	23	74877	1.1922	0.11659	DNALI1	0.238862	SCZ
ENSG00000134697	1	37982417	38111536	292	23	74877	1.3171	0.093903	GNL2	0.207302	SCZ
ENSG00000169218	1	38026951	38150595	292	39	74877	1.5729	0.057867	RSPO1	0.147601	SCZ
ENSG00000116922	1	38097242	38207914	308	36	74877	1.7189	0.042821	C1orf109	0.120444	SCZ
ENSG00000134690	1	38108090	38225391	339	32	74877	1.7431	0.040659	CDCA8	0.116241	SCZ
ENSG00000183317	1	38129552	38280805	419	38	74877	2.5841	0.0048821	EPHA10	0.0251792	SCZ
ENSG00000185090	1	38209474	38316809	248	26	74877	3.1235	0.00089366	MANEAL	0.00692659	SCZ
ENSG00000196449	1	38218616	38323857	226	27	74877	3.3912	0.00034794	YRDC	0.00343788	SCZ
ENSG00000197982	1	38222651	38325126	209	25	74877	3.5013	0.00023152	C1orf122	0.00250212	SCZ
ENSG00000188786	1	38225239	38375292	287	22	74877	3.5409	0.00019937	MTF1	0.00223157	SCZ
ENSG00000230610	1	38242232	38343886	178	22	74877	3.807	7.0344e-05	AL929472.1	0.000977204	SCZ
ENSG00000204084	1	38276369	38462729	359	23	74877	3.1803	0.00073572	INPP5B	0.00596591	SCZ
ENSG00000183431	1	38372647	38506593	278	30	74877	2.223	0.013108	SF3A3	0.0520145	SCZ
ENSG00000183386	1	38412442	38521278	221	35	74877	1.8247	0.034026	FHL3	0.103135	SCZ
ENSG00000183520	1	38424930	38540496	242	40	74877	1.2557	0.10462	UTP11L	0.221935	SCZ
ENSG00000185668	1	38459523	38562450	225	30	74877	-0.17602	0.56986	POU3F1	0.674766	SCZ
ENSG00000116954	1	39253870	39375495	291	35	74877	1.8774	0.030234	RRAGC	0.0945937	SCZ
ENSG00000214114	1	39278636	39397289	317	26	74877	1.9274	0.026968	MYCBP	0.0874061	SCZ
ENSG00000131233	1	39280175	39397289	312	26	74877	1.9321	0.026675	GJA9	0.0867652	SCZ
ENSG00000158315	1	39301479	39457471	420	43	74877	1.8408	0.032827	RHBDL2	0.100472	SCZ
ENSG00000174574	1	39406895	39521731	355	26	74877	1.9407	0.026145	AKIRIN1	0.0855943	SCZ
ENSG00000168653	1	39441990	39550308	335	18	74877	2.0311	0.021122	NDUFS5	0.0736766	SCZ
ENSG00000127603	1	39496988	40002849	964	36	74877	3.3154	0.00045761	MACF1	0.00418834	SCZ
ENSG00000255103	1	39826151	39932154	167	19	74877	2.693	0.0035407	KIAA0754	0.0198511	SCZ
ENSG00000183682	1	39907318	40041607	252	24	74877	3.0987	0.00097178	BMP8A	0.00737959	SCZ
ENSG00000090621	1	39976488	40092462	255	19	74877	3.3889	0.00035081	PABPC4	0.00345483	SCZ
ENSG00000163909	1	40039825	40155617	322	37	74877	3.1729	0.00075463	HEYL	0.00607157	SCZ
ENSG00000116981	1	40074793	40187710	338	43	74877	2.0398	0.020685	NT5C1A	0.072496	SCZ
ENSG00000116983	1	40094320	40207361	319	40	74877	1.3766	0.08432	HPCAL4	0.192431	SCZ
ENSG00000084072	1	40107854	40279586	522	57	74877	0.95127	0.17073	PPIE	0.307494	SCZ
ENSG00000116985	1	40172854	40304533	417	39	74877	0.31421	0.37668	BMP8B	0.512702	SCZ
ENSG00000198754	1	40185195	40287020	319	32	74877	0.087161	0.46527	OXCT2	0.588362	SCZ
ENSG00000043514	1	40256723	40399183	410	29	74877	1.5852	0.056461	TRIT1	0.145402	SCZ
ENSG00000116990	1	40311098	40417928	248	28	74877	1.8382	0.033015	MYCL	0.100886	SCZ
ENSG00000168389	1	40370802	40485638	255	34	74877	0.90317	0.18322	MFSD2A	0.322134	SCZ
ENSG00000131236	1	40455905	40588321	392	17	74877	-1.8643	0.96886	CAP1	0.974515	SCZ
ENSG00000131238	1	40488379	40613375	327	17	74877	-1.2689	0.89777	PPT1	0.922114	SCZ
ENSG00000117000	1	40577045	40756593	210	26	74877	0.57947	0.28114	RLF	0.424864	SCZ
ENSG00000188800	1	40661619	40767363	126	22	74877	0.95418	0.17	TMCO2	0.306659	SCZ
ENSG00000084073	1	40673779	40809856	271	34	74877	0.74926	0.22685	ZMPSTE24	0.370384	SCZ
ENSG00000049089	1	40716159	40833488	277	30	74877	0.70298	0.24103	COL9A2	0.386103	SCZ
ENSG00000084070	1	40760522	40938998	503	56	74877	0.85871	0.19525	SMAP2	0.335514	SCZ
ENSG00000187801	1	40865774	40979390	329	40	74877	2.4573	0.0069991	ZFP69B	0.0329362	SCZ
ENSG00000187815	1	40892887	41012015	368	36	74877	3.0299	0.0012232	ZFP69	0.008789	SCZ
ENSG00000164002	1	40924413	41032228	337	22	74877	3.5543	0.00018948	EXO5	0.00214725	SCZ
ENSG00000117010	1	40947233	41063841	373	22	74877	3.8168	6.7605e-05	ZNF684	0.000948801	SCZ
ENSG00000117016	1	41036351	41181329	355	32	74877	4.105	2.0219e-05	RIMS3	0.000351567	SCZ
ENSG00000066136	1	41107320	41287275	449	37	74877	3.3856	0.00035509	NFYC	0.00348007	SCZ
ENSG00000117013	1	41199684	41356124	496	81	74877	2.3591	0.0091601	KCNQ4	0.0400328	SCZ
ENSG00000179862	1	41276729	41378018	365	59	74877	-0.59893	0.72539	CITED4	0.793912	SCZ
ENSG00000171793	1	41395007	41528235	419	42	74877	2.493	0.0063328	CTPS1	0.0306064	SCZ
ENSG00000171790	1	41431269	41538909	304	26	74877	2.349	0.0094124	SLFNL1	0.0407629	SCZ
ENSG00000010803	1	41442872	41757826	747	30	74877	2.2205	0.013192	SCMH1	0.0522611	SCZ
ENSG00000204060	1	41777594	41899262	384	44	74877	2.6531	0.0039883	FOXO6	0.0215908	SCZ
ENSG00000127129	1	41894446	42000344	345	45	74877	2.191	0.014224	EDN2	0.0551685	SCZ
ENSG00000127124	1	41922036	42551596	1542	75	74877	0.71149	0.23839	HIVEP3	0.382821	SCZ
ENSG00000044012	1	42569092	42671495	213	22	74877	-0.64764	0.74139	GUCA2B	0.805957	SCZ
ENSG00000197273	1	42578362	42680389	194	22	74877	-0.41957	0.6626	GUCA2A	0.746318	SCZ
ENSG00000198815	1	42592210	42851548	435	23	74877	0.56986	0.28438	FOXJ3	0.427983	SCZ
ENSG00000177181	1	42796466	42938249	363	25	74877	1.2876	0.098947	RIMKLA	0.214185	SCZ
ENSG00000066185	1	42846000	42971938	336	16	74877	1.0528	0.14623	ZMYND12	0.276844	SCZ
ENSG00000127125	1	42871788	42989056	299	15	74877	-0.46107	0.67762	PPCS	0.75778	SCZ
ENSG00000186409	1	42879001	43170335	758	22	74877	-1.2592	0.89602	CCDC30	0.920909	SCZ
ENSG00000171960	1	43074096	43192429	232	24	74877	-0.86083	0.80533	PPIH	0.853882	SCZ
ENSG00000065978	1	43098098	43218020	240	27	74877	-0.8564	0.80411	YBX1	0.852887	SCZ
ENSG00000164007	1	43148764	43255925	188	25	74877	-0.3002	0.61799	CLDN19	0.711497	SCZ
ENSG00000117385	1	43162006	43282755	221	27	74877	-0.23594	0.59326	LEPRE1	0.693683	SCZ
ENSG00000164008	1	43182940	43313968	223	27	74877	0.053925	0.4785	C1orf50	0.598994	SCZ
ENSG00000177868	1	43222723	43332954	188	26	74877	0.53288	0.29706	CCDC23	0.439815	SCZ
ENSG00000164010	1	43232795	43360660	225	30	74877	0.89313	0.18589	ERMAP	0.324857	SCZ
ENSG00000164011	1	43262280	43368148	200	29	74877	0.94024	0.17355	ZNF691	0.310992	SCZ
ENSG00000117394	1	43341052	43474530	398	36	74877	1.1679	0.12142	SLC2A1	0.245393	SCZ
ENSG00000186973	1	43560824	43672067	403	23	74877	1.395	0.081513	FAM183A	0.187795	SCZ
ENSG00000117395	1	43579846	43786607	622	39	74877	2.6216	0.0043755	EBNA1BP2	0.0231596	SCZ
ENSG00000243710	1	43587820	43770029	600	37	74877	2.2685	0.01165	WDR65	0.0478842	SCZ
ENSG00000179178	1	43685665	43789673	227	37	74877	3.2513	0.00057446	TMEM125	0.00495216	SCZ
ENSG00000253313	1	43697554	43801288	193	30	74877	3.5273	0.00020987	C1orf210	0.00231389	SCZ
ENSG00000066056	1	43716664	43838779	188	30	74877	4.2988	8.5861e-06	TIE1	0.000171983	SCZ
ENSG00000117400	1	43753478	43868443	144	15	74877	4.3688	6.2478e-06	MPL	0.000131334	SCZ
ENSG00000117399	1	43774626	43878874	125	13	74877	4.5465	2.7275e-06	CDC20	6.45722e-05	SCZ
ENSG00000066322	1	43779068	43883696	131	13	74877	4.5841	2.2793e-06	ELOVL1	5.52607e-05	SCZ
ENSG00000159479	1	43799588	43905479	142	14	74877	4.5925	2.1895e-06	MED8	5.34904e-05	SCZ
ENSG00000198198	1	43805553	43968321	209	18	74877	4.7082	1.2496e-06	SZT2	3.26999e-05	SCZ
ENSG00000178922	1	43866824	43969660	129	14	74877	4.5996	2.1161e-06	HYI	5.20486e-05	SCZ
ENSG00000142949	1	43940858	44139343	408	21	74877	6.3642	9.8125e-11	PTPRF	7.95353e-09	SCZ
ENSG00000066135	1	44065829	44221186	290	16	74877	6.9405	1.9535e-12	KDM4A	2.91941e-10	SCZ
ENSG00000126091	1	44121495	44446831	626	25	74877	5.9714	1.1759e-09	ST3GAL3	7.18651e-08	SCZ
ENSG00000117407	1	44348992	44452913	193	18	74877	4.928	4.1538e-07	ARTN	1.2396e-05	SCZ
ENSG00000117408	1	44362611	44483694	225	21	74877	4.7857	8.5206e-07	IPO13	2.33177e-05	SCZ
ENSG00000132768	1	44385672	44489041	185	20	74877	4.6339	1.7946e-06	DPH2	4.51696e-05	SCZ
ENSG00000117410	1	44390159	44493967	180	20	74877	4.5836	2.2853e-06	ATP6V0B	5.53193e-05	SCZ
ENSG00000117411	1	44394615	44506840	202	27	74877	4.6198	1.9203e-06	B4GALT2	4.78923e-05	SCZ
ENSG00000159214	1	44407031	44512200	187	30	74877	4.7151	1.2079e-06	CCDC24	3.17852e-05	SCZ
ENSG00000196517	1	44407172	44547139	292	36	74877	4.2375	1.13e-05	SLC6A9	0.000218476	SCZ
ENSG00000171872	1	44534522	44650812	346	29	74877	3.1834	0.0007279	KLF17	0.00592259	SCZ
ENSG00000178028	1	44629127	44736353	153	19	74877	2.4525	0.0070935	DMAP1	0.0333067	SCZ
ENSG00000117419	1	44636742	44870932	364	23	74877	2.4961	0.006279	ERI3	0.0304001	SCZ
ENSG00000187147	1	44820866	45167396	813	90	74877	2.5699	0.0050861	RNF220	0.0259445	SCZ
ENSG00000126106	1	45050910	45190227	272	27	74877	2.1725	0.01491	TMEM53	0.057157	SCZ
ENSG00000198520	1	45090364	45241263	265	27	74877	2.0316	0.021098	C1orf228	0.0736332	SCZ
ENSG00000142945	1	45155490	45283439	214	21	74877	1.2505	0.10556	KIF2C	0.223193	SCZ
ENSG00000142937	1	45190923	45294451	180	15	74877	1.0691	0.14251	RPS8	0.272226	SCZ
ENSG00000142959	1	45199257	45303377	174	13	74877	1.1694	0.12111	BEST4	0.244947	SCZ
ENSG00000173846	1	45215897	45321662	185	13	74877	1.3298	0.091789	PLK3	0.204285	SCZ
ENSG00000188396	1	45221585	45322957	179	13	74877	1.3266	0.092326	TCTEX1D4	0.20498	SCZ
ENSG00000222009	1	45224154	45331257	183	13	74877	1.3296	0.091829	BTBD19	0.204349	SCZ
ENSG00000117425	1	45235516	45358735	206	14	74877	1.266	0.10277	PTCH2	0.219677	SCZ
ENSG00000070785	1	45266450	45502282	507	13	74877	1.1143	0.13257	EIF2B3	0.260202	SCZ
ENSG00000126107	1	45418212	45527001	248	16	74877	0.86435	0.1937	HECTD3	0.333741	SCZ
ENSG00000126088	1	45427819	45531247	229	16	74877	0.9141	0.18033	UROD	0.318693	SCZ
ENSG00000162415	1	45432071	45821881	674	29	74877	-0.2256	0.58924	ZSWIM5	0.690491	SCZ
ENSG00000186603	1	45742545	45844347	143	23	74877	-0.83738	0.79881	HPDL	0.848866	SCZ
ENSG00000132781	1	45744835	45856142	145	21	74877	-0.51037	0.6951	MUTYH	0.77095	SCZ
ENSG00000132773	1	45755342	45859647	124	16	74877	-0.21931	0.5868	TOE1	0.688599	SCZ
ENSG00000070759	1	45759555	46006872	364	20	74877	-0.31246	0.62266	TESK2	0.714778	SCZ
ENSG00000236624	1	45909538	46015751	211	15	74877	-0.51377	0.69629	CCDC163P	0.771855	SCZ
ENSG00000132763	1	45915725	46026739	227	15	74877	-0.59491	0.72405	MMACHC	0.792944	SCZ
ENSG00000117450	1	45926708	46038719	218	15	74877	-0.71388	0.76235	PRDX1	0.821716	SCZ
ENSG00000117448	1	45966215	46085721	213	18	74877	-1.2989	0.903	AKR1A1	0.92664	SCZ
ENSG00000132780	1	45999518	46134566	241	16	74877	-1.5875	0.9438	NASP	0.956947	SCZ
ENSG00000159588	1	46035716	46139729	179	10	74877	-1.6612	0.95167	CCDC17	0.962294	SCZ
ENSG00000159592	1	46042976	46203785	274	8	74877	-1.5934	0.94447	GPBP1L1	0.957383	SCZ
ENSG00000159596	1	46102886	46210115	192	8	74877	-1.1452	0.87394	TMEM69	0.90341	SCZ
ENSG00000197429	1	46109996	46266322	298	8	74877	-1.1173	0.86807	IPP	0.899658	SCZ
ENSG00000086015	1	46202659	46551796	660	13	74877	-1.0013	0.84166	MAST2	0.879403	SCZ
ENSG00000117461	1	46455812	46692160	359	21	74877	-0.9769	0.83569	PIK3R3	0.875578	SCZ
ENSG00000117472	1	46590745	46701630	135	21	74877	-0.944	0.82742	TSPAN1	0.87026	SCZ
ENSG00000085998	1	46604354	46735977	144	22	74877	-0.88462	0.81182	POMGNT1	0.859392	SCZ
ENSG00000171357	1	46619006	46736933	132	20	74877	-0.833	0.79758	LURAP1	0.847983	SCZ
ENSG00000085999	1	46663360	46794145	130	20	74877	-1.4993	0.9331	RAD54L	0.949328	SCZ
ENSG00000132128	1	46676868	46819280	223	18	74877	-1.6959	0.95505	LRRC41	0.964784	SCZ
ENSG00000173660	1	46719303	46832448	245	12	74877	-1.6109	0.9464	UQCRH	0.958729	SCZ
ENSG00000117481	1	46755849	46880824	338	10	74877	-1.3921	0.91805	NSUN4	0.937757	SCZ
ENSG00000117480	1	46809937	46929520	363	27	74877	-1.0538	0.85401	FAAH	0.889209	SCZ
ENSG00000197587	1	46922668	47029898	257	28	74877	-0.20453	0.58103	DMBX1	0.68409	SCZ
ENSG00000162456	1	46961316	47067199	241	31	74877	0.69526	0.24345	KNCN	0.388434	SCZ
ENSG00000079277	1	46973090	47132515	343	29	74877	1.1701	0.12099	MKNK1	0.244803	SCZ
ENSG00000142961	1	47023387	47132563	206	19	74877	1.7009	0.044477	MOB3C	0.123675	SCZ
ENSG00000123472	1	47048409	47189539	268	14	74877	1.5479	0.060827	ATPAF1	0.152818	SCZ
ENSG00000159658	1	47074366	47234824	315	17	74877	1.2881	0.098852	EFCAB14	0.214072	SCZ
ENSG00000186118	1	47084527	47189266	192	9	74877	1.2106	0.11302	TEX38	0.233751	SCZ
ENSG00000142973	1	47173510	47335085	348	37	74877	2.172	0.014929	CYP4B1	0.0572146	SCZ
ENSG00000187048	1	47344849	47457156	173	15	74877	-0.73581	0.76908	CYP4A11	0.826559	SCZ
ENSG00000186377	1	47377036	47566423	325	19	74877	-0.09974	0.53972	CYP4X1	0.65034	SCZ
ENSG00000186160	1	47483160	47633991	349	11	74877	0.47188	0.31851	CYP4Z1	0.459902	SCZ
ENSG00000162365	1	47553107	47665413	279	17	74877	0.67011	0.25139	CYP4A22	0.396867	SCZ
ENSG00000162366	1	47599265	47706716	261	26	74877	0.64894	0.25819	PDZK1IP1	0.403803	SCZ
ENSG00000162367	1	47631962	47747892	269	25	74877	0.74397	0.22845	TAL1	0.372012	SCZ
ENSG00000123473	1	47665811	47829819	401	22	74877	1.4667	0.07123	STIL	0.171246	SCZ
ENSG00000162368	1	47749469	47894511	313	16	74877	1.9656	0.024673	CMPK1	0.0820665	SCZ
ENSG00000186790	1	47831744	47933723	207	20	74877	1.7541	0.039707	FOXE3	0.114425	SCZ
ENSG00000186564	1	47851689	47956363	231	26	74877	1.3394	0.090224	FOXD2	0.201859	SCZ
ENSG00000269113	1	48176200	48512567	787	49	74877	1.5014	0.066629	TRABD2B	0.16355	SCZ
ENSG00000273395	1	48176979	48277290	235	43	74877	0.8987	0.18441	FLJ00388	0.323453	SCZ
ENSG00000269709	1	48519306	48619878	294	36	74877	0.78321	0.21675	AL109659.1	0.359477	SCZ
ENSG00000117834	1	48638357	48764316	297	20	74877	-0.45814	0.67657	SLC5A9	0.757025	SCZ
ENSG00000132122	1	48711044	48987845	525	31	74877	-0.14651	0.55824	SPATA6	0.665924	SCZ
ENSG00000186094	1	48948527	50539585	2160	59	74877	4.0315	2.7709e-05	AGBL4	0.000449572	SCZ
ENSG00000162373	1	49143195	49292641	241	37	74877	1.728	0.041992	BEND5	0.119002	SCZ
ENSG00000227839	1	50409990	50511874	85	12	74877	3.5097	0.00022428	AL645730.2	0.00244246	SCZ
ENSG00000162374	1	50463686	50719458	301	32	74877	4.3715	6.1711e-06	ELAVL4	0.000130151	SCZ
ENSG00000142700	1	50833222	50939172	221	13	74877	1.6549	0.048973	DMRTA2	0.132037	SCZ
ENSG00000185104	1	50855150	51475935	825	23	74877	2.3095	0.010458	FAF1	0.0441802	SCZ
ENSG00000123080	1	51376417	51490305	153	17	74877	2.9004	0.0018635	CDKN2C	0.0121289	SCZ
ENSG00000204006	1	51517906	51663752	226	18	74877	-0.013692	0.50546	C1orf185	0.621757	SCZ
ENSG00000123091	1	51651943	51789127	153	14	74877	0.48137	0.31513	RNF11	0.456774	SCZ
ENSG00000085831	1	51702930	51860788	290	22	74877	0.79049	0.21462	TTC39A	0.357121	SCZ
ENSG00000085832	1	51769935	52035000	684	24	74877	0.7767	0.21867	EPS15	0.361456	SCZ
ENSG00000117859	1	51992851	52304889	463	45	74877	-0.06153	0.52453	OSBPL9	0.637346	SCZ
ENSG00000078618	1	52204863	52394477	321	28	74877	0.085405	0.46597	NRD1	0.588936	SCZ
ENSG00000169213	1	52323628	52506436	342	23	74877	0.13158	0.44766	RAB3B	0.573716	SCZ
ENSG00000117862	1	52435803	52571843	185	13	74877	-0.39981	0.65535	TXNDC12	0.740822	SCZ
ENSG00000198841	1	52447775	52549488	148	10	74877	-0.33104	0.62969	KTI12	0.720846	SCZ
ENSG00000134717	1	52471797	52606388	168	14	74877	-0.11545	0.54596	BTF3L4	0.655845	SCZ
ENSG00000157077	1	52558046	52862358	308	17	74877	0.83096	0.203	ZFYVE9	0.344041	SCZ
ENSG00000154222	1	52761395	52881865	112	14	74877	1.3255	0.092498	CC2D1B	0.205219	SCZ
ENSG00000085840	1	52788501	52920131	144	17	74877	1.4703	0.070747	ORC1	0.170551	SCZ
ENSG00000134748	1	52820236	52936511	127	16	74877	1.5492	0.060671	PRPF38A	0.152507	SCZ
ENSG00000134744	1	52823954	53069159	370	22	74877	1.4319	0.076092	ZCCHC11	0.179279	SCZ
ENSG00000116157	1	53018044	53124723	259	26	74877	0.52331	0.30038	GPX7	0.443054	SCZ
ENSG00000182183	1	53049016	53185355	339	35	74877	-0.0098682	0.50394	FAM159A	0.620686	SCZ
ENSG00000162377	1	53102508	53214038	306	21	74877	0.17378	0.43102	COA7	0.55959	SCZ
ENSG00000162378	1	53142126	53343014	497	19	74877	0.70908	0.23914	ZYG11B	0.383768	SCZ
ENSG00000203995	1	53258183	53410670	260	16	74877	0.92779	0.17676	ZYG11A	0.314804	SCZ
ENSG00000121310	1	53311656	53442884	217	16	74877	0.68726	0.24596	ECHDC2	0.391135	SCZ
ENSG00000116171	1	53342901	53567375	725	22	74877	-0.38603	0.65026	SCP2	0.73681	SCZ
ENSG00000174348	1	53477854	53601174	610	27	74877	-0.44768	0.67281	PODN	0.75423	SCZ
ENSG00000162383	1	53502855	53658289	685	52	74877	0.32563	0.37235	SLC1A7	0.508959	SCZ
ENSG00000157184	1	53612101	53729869	278	36	74877	2.6699	0.0037943	CPT2	0.0208452	SCZ
ENSG00000162384	1	53629771	53736289	216	30	74877	2.8248	0.0023652	C1orf123	0.0146515	SCZ
ENSG00000162385	1	53642564	53754282	202	22	74877	2.9719	0.0014798	MAGOH	0.0102044	SCZ
ENSG00000157193	1	53661217	53843742	433	49	74877	2.8278	0.0023432	LRP8	0.0145435	SCZ
ENSG00000143006	1	53875072	53983161	287	21	74877	0.61332	0.26983	DMRTB1	0.414646	SCZ
ENSG00000174332	1	53921910	54249877	831	52	74877	-0.68157	0.75224	GLIS1	0.814767	SCZ
ENSG00000058804	1	54181133	54354533	348	33	74877	-2.1534	0.98436	NDC1	0.986836	SCZ
ENSG00000058799	1	54267392	54406407	333	23	74877	-1.4938	0.93238	YIPF1	0.948848	SCZ
ENSG00000211452	1	54306912	54426759	309	23	74877	-1.3914	0.91795	DIO1	0.937705	SCZ
ENSG00000081870	1	54332247	54461602	333	28	74877	0.020163	0.49196	HSPB11	0.610515	SCZ
ENSG00000116212	1	54361750	54483841	295	23	74877	1.0555	0.14561	LRRC42	0.275998	SCZ
ENSG00000203985	1	54424412	54533856	247	26	74877	1.6943	0.0451	LDLRAD1	0.124688	SCZ
ENSG00000116209	1	54447347	54569177	262	19	74877	1.6791	0.046569	TMEM59	0.127515	SCZ
ENSG00000116205	1	54469260	54628192	384	34	74877	0.70038	0.24184	TCEANC2	0.386802	SCZ
ENSG00000212670	1	54519968	54621750	259	31	74877	0.2441	0.40358	AL161915.1	0.535968	SCZ
ENSG00000157211	1	54548747	54669443	314	39	74877	-0.15718	0.56245	CDCP2	0.669223	SCZ
ENSG00000256407	1	54556897	54715746	409	57	74877	1.72	0.042714	RP11-446E24.4	0.120317	SCZ
ENSG00000248835	1	54585333	54687997	287	41	74877	1.1226	0.13081	AL357673.1	0.2577	SCZ
ENSG00000215883	1	54588009	54715709	342	50	74877	1.8127	0.034936	CYB5RL	0.105013	SCZ
ENSG00000116221	1	54599714	54741137	364	50	74877	1.3458	0.089183	MRPL37	0.200124	SCZ
ENSG00000157216	1	54641105	54929152	779	82	74877	2.0952	0.018079	SSBP3	0.0656354	SCZ
ENSG00000198711	1	54653710	54754736	239	37	74877	1.901	0.028652	SSBP3-AS1	0.0912473	SCZ
ENSG00000162390	1	54957930	55154865	694	72	74877	0.92712	0.17693	ACOT11	0.314925	SCZ
ENSG00000162391	1	55024855	55139229	436	37	74877	1.0686	0.14262	FAM151A	0.272304	SCZ
ENSG00000271723	1	55057459	55257981	704	50	74877	1.2358	0.10826	MROH7-TTC4	0.227128	SCZ
ENSG00000184313	1	55057463	55225939	616	52	74877	1.0555	0.14561	MROH7	0.275998	SCZ
ENSG00000243725	1	55131495	55258330	444	27	74877	1.4201	0.077791	TTC4	0.18198	SCZ
ENSG00000162396	1	55172571	55280187	392	32	74877	1.6051	0.054234	PARS2	0.141713	SCZ
ENSG00000006555	1	55195385	55316940	450	33	74877	1.4962	0.067305	TTC22	0.164765	SCZ
ENSG00000162398	1	55221736	55357925	466	29	74877	1.0682	0.14271	C1orf177	0.272304	SCZ
ENSG00000116133	1	55265306	55402891	493	32	74877	0.66783	0.25212	DHCR24	0.397462	SCZ
ENSG00000143001	1	55396465	55507966	413	46	74877	-0.70555	0.75977	TMEM61	0.819905	SCZ
ENSG00000162399	1	55414606	55526556	432	63	74877	0.52535	0.29967	BSND	0.442602	SCZ
ENSG00000169174	1	55455221	55580525	371	54	74877	1.8673	0.030932	PCSK9	0.0962423	SCZ
ENSG00000162402	1	55482032	55730786	609	41	74877	2.6586	0.0039228	USP24	0.0213665	SCZ
ENSG00000162407	1	56910419	57160974	840	47	74877	-0.45084	0.67395	PPAP2B	0.755066	SCZ
ENSG00000162409	1	57060995	57231008	616	44	74877	0.84283	0.19966	PRKAA2	0.34034	SCZ
ENSG00000187889	1	57134477	57335369	640	89	74877	2.1405	0.016159	C1orf168	0.0604617	SCZ
ENSG00000157131	1	57270479	57433894	520	51	74877	1.1331	0.12859	C8A	0.25471	SCZ
ENSG00000021852	1	57344883	57481813	452	39	74877	1.6615	0.048303	C8B	0.130802	SCZ
ENSG00000173406	1	57410451	59062406	4847	259	74877	2.1307	0.016556	DAB1	0.061566	SCZ
ENSG00000162600	1	58831056	59062474	914	52	74877	0.22113	0.41249	OMA1	0.543215	SCZ
ENSG00000184292	1	58991099	59093166	501	29	74877	-0.91262	0.81928	TACSTD2	0.864562	SCZ
ENSG00000162601	1	59070411	59215764	466	22	74877	1.2802	0.10023	MYSM1	0.215936	SCZ
ENSG00000177606	1	59196465	59299785	175	27	74877	1.3542	0.087842	JUN	0.197859	SCZ
ENSG00000172456	1	59712310	60283347	1144	90	74877	1.5405	0.061715	FGGY	0.154441	SCZ
ENSG00000134709	1	60230458	60392050	332	25	74877	1.4856	0.068694	HOOK1	0.167203	SCZ
ENSG00000134716	1	60308980	60442462	294	18	74877	1.016	0.15482	CYP2J2	0.288145	SCZ
ENSG00000162598	1	60402941	60589442	429	44	74877	1.1542	0.1242	C1orf87	0.249142	SCZ
ENSG00000162599	1	61280931	61978465	1655	174	74877	4.0517	2.5424e-05	NFIA	0.00042107	SCZ
ENSG00000162604	1	62096718	62241095	312	33	74877	2.1324	0.016488	TM2D1	0.0613736	SCZ
ENSG00000132849	1	62158149	62679592	1584	105	74877	0.35766	0.3603	INADL	0.497918	SCZ
ENSG00000240563	1	62610503	62728000	552	41	74877	-0.86678	0.80697	L1TD1	0.855257	SCZ
ENSG00000132854	1	62652651	62835085	726	51	74877	-0.89928	0.81575	KANK4	0.862317	SCZ
ENSG00000162607	1	62851968	62967475	205	21	74877	2.2045	0.013746	USP1	0.0538385	SCZ
ENSG00000116641	1	62870399	63203969	429	14	74877	2.5035	0.0061488	DOCK7	0.0299746	SCZ
ENSG00000132855	1	63013158	63121830	121	8	74877	2.3935	0.0083443	ANGPTL3	0.0374546	SCZ
ENSG00000269624	1	63023437	63125249	114	7	74877	2.4151	0.0078662	AL138847.1	0.0358754	SCZ
ENSG00000125703	1	63199806	63381184	372	15	74877	0.82475	0.20476	ATG4C	0.34589	SCZ
ENSG00000187140	1	63738730	63840797	258	48	74877	2.1061	0.017596	FOXD3	0.0643952	SCZ
ENSG00000088035	1	63783261	63954233	383	42	74877	1.9195	0.027463	ALG6	0.08865	SCZ
ENSG00000142856	1	63856441	64109392	586	30	74877	0.68148	0.24778	ITGB3BP	0.393032	SCZ
ENSG00000203965	1	63939043	64088364	346	19	74877	0.83621	0.20152	EFCAB7	0.342351	SCZ
ENSG00000116652	1	63964588	64065405	221	16	74877	0.92327	0.17793	DLEU2L	0.315935	SCZ
ENSG00000079739	1	64008947	64175916	525	46	74877	0.00018704	0.49993	PGM1	0.617202	SCZ
ENSG00000185483	1	64189693	64697181	1249	81	74877	0.75604	0.22481	ROR1	0.368405	SCZ
ENSG00000177414	1	64619310	64783051	457	28	74877	0.54882	0.29157	UBE2U	0.434835	SCZ
ENSG00000158966	1	64886428	65208741	683	93	74877	0.86163	0.19444	CACHD1	0.33453	SCZ
ENSG00000162437	1	65160778	65348915	392	32	74877	1.3528	0.08806	RAVER2	0.198153	SCZ
ENSG00000162434	1	65248912	65482187	529	33	74877	2.3292	0.0099235	JAK1	0.0424668	SCZ
ENSG00000162433	1	65563232	65747828	476	44	74877	4.195	1.3646e-05	AK4	0.000254172	SCZ
ENSG00000116675	1	65663902	65931552	664	50	74877	1.4078	0.079593	DNAJC6	0.184796	SCZ
ENSG00000116678	1	65836248	66157242	942	39	74877	0.14105	0.44391	LEPR	0.570619	SCZ
ENSG00000213625	1	65836270	65951690	304	34	74877	1.1439	0.12632	LEPROT	0.251916	SCZ
ENSG00000184588	1	66208197	66890259	1608	88	74877	4.2849	9.1411e-06	PDE4B	0.000181956	SCZ
ENSG00000118473	1	66949066	67263982	1081	35	74877	1.3268	0.092288	SGIP1	0.20498	SCZ
ENSG00000248458	1	67081547	67192710	343	19	74877	1.4128	0.078859	AL139147.1	0.183627	SCZ
ENSG00000152760	1	67168142	67294470	312	36	74877	1.3266	0.092312	TCTEX1D1	0.20498	SCZ
ENSG00000172410	1	67213424	67316939	252	37	74877	0.67737	0.24909	INSL5	0.39431	SCZ
ENSG00000152763	1	67228568	67440570	445	49	74877	-0.13611	0.55413	WDR78	0.662538	SCZ
ENSG00000198160	1	67340578	67504302	366	18	74877	-0.3207	0.62578	MIER1	0.717487	SCZ
ENSG00000116704	1	67415015	67569782	460	28	74877	-0.44586	0.67215	SLC35D1	0.753701	SCZ
ENSG00000203963	1	67507848	67747536	747	48	74877	-1.0683	0.85732	C1orf141	0.891626	SCZ
ENSG00000162594	1	67582083	67775662	544	41	74877	-1.1122	0.86698	IL23R	0.898887	SCZ
ENSG00000081985	1	67723047	67912583	456	40	74877	0.74054	0.22949	IL12RB2	0.373118	SCZ
ENSG00000142864	1	67823493	67946098	284	29	74877	0.88352	0.18848	SERBP1	0.327826	SCZ
ENSG00000116717	1	68100744	68204021	230	25	74877	0.23838	0.40579	GADD45A	0.537588	SCZ
ENSG00000172380	1	68117149	68349150	543	32	74877	1.1381	0.12755	GNG12	0.253628	SCZ
ENSG00000162595	1	68461645	68567314	197	28	74877	1.426	0.076928	DIRAS3	0.180537	SCZ
ENSG00000116729	1	68514142	68748803	781	78	74877	1.6012	0.054667	WLS	0.142502	SCZ
ENSG00000116745	1	68844505	68965642	381	28	74877	2.3575	0.0091984	RPE65	0.0400977	SCZ
ENSG00000024526	1	68889835	69012904	345	29	74877	2.4423	0.0072961	DEPDC1	0.0340325	SCZ
ENSG00000033122	1	69984081	70667628	1683	69	74877	2.7921	0.0026182	LRRC7	0.0158392	SCZ
ENSG00000066557	1	70560488	70721303	250	20	74877	1.02	0.15387	LRRC40	0.286767	SCZ
ENSG00000116754	1	70621365	70768735	207	22	74877	1.5995	0.05485	SRSF11	0.142791	SCZ
ENSG00000118454	1	70676271	70870417	308	24	74877	1.5831	0.056696	ANKRD13C	0.145752	SCZ
ENSG00000197568	1	70770488	70901022	244	28	74877	1.4359	0.075514	HHLA3	0.178224	SCZ
ENSG00000116761	1	70826901	70955534	335	30	74877	1.7907	0.036674	CTH	0.108312	SCZ
ENSG00000050628	1	71268036	71563491	754	41	74877	1.789	0.036811	PTGER3	0.108625	SCZ
ENSG00000132485	1	71478974	71596980	300	21	74877	1.6277	0.051791	ZRANB2	0.137084	SCZ
ENSG00000172260	1	71811623	72798417	1871	86	74877	6.2134	2.5931e-10	NEGR1	1.89326e-08	SCZ
ENSG00000162620	1	74441699	74713871	496	28	74877	1.4488	0.073702	LRRIQ3	0.175354	SCZ
ENSG00000254685	1	74613896	74749770	247	24	74877	1.6284	0.051719	FPGT	0.13697	SCZ
ENSG00000259030	1	74613919	75059666	808	58	74877	1.9686	0.024502	FPGT-TNNI3K	0.0817009	SCZ
ENSG00000116783	1	74613947	75060112	808	58	74877	1.9686	0.024502	TNNI3K	0.0817009	SCZ
ENSG00000162621	1	74885562	75028298	300	33	74877	1.7165	0.043039	LRRC53	0.120841	SCZ
ENSG00000178965	1	74983795	75189422	425	44	74877	1.3109	0.094952	C1orf173	0.208678	SCZ
ENSG00000116791	1	75121170	75249092	358	33	74877	-0.69151	0.75538	CRYZ	0.817011	SCZ
ENSG00000162623	1	75148836	75282362	402	27	74877	-1.1952	0.884	TYW3	0.91115	SCZ
ENSG00000162624	1	75544119	75677218	267	24	74877	2.1559	0.015544	LHX8	0.0589486	SCZ
ENSG00000137968	1	75617816	76126801	1223	51	74877	1.8498	0.032174	SLC44A5	0.0990754	SCZ
ENSG00000117054	1	76140036	76303260	515	21	74877	1.1339	0.12843	ACADM	0.254591	SCZ
ENSG00000137955	1	76201879	76310764	354	21	74877	0.89861	0.18443	RABGGTB	0.323458	SCZ
ENSG00000057468	1	76212567	76428923	715	26	74877	0.84464	0.19916	MSH4	0.339747	SCZ
ENSG00000154007	1	76334558	76448116	361	25	74877	1.0155	0.15494	ASB17	0.288284	SCZ
ENSG00000184005	1	76490404	77150286	2056	138	74877	1.8432	0.032652	ST6GALNAC3	0.10008	SCZ
ENSG00000117069	1	77283126	77581396	670	49	74877	0.93807	0.1741	ST6GALNAC5	0.311627	SCZ
ENSG00000142892	1	77504675	77735115	571	37	74877	0.35463	0.36143	PIGK	0.499047	SCZ
ENSG00000154027	1	77697736	78075651	1146	72	74877	0.74442	0.22831	AK5	0.371974	SCZ
ENSG00000036549	1	77978101	78199104	399	26	74877	0.94912	0.17128	ZZZ3	0.308183	SCZ
ENSG00000077254	1	78111672	78275537	252	19	74877	1.4629	0.071748	USP33	0.17201	SCZ
ENSG00000180488	1	78195309	78394106	300	28	74877	1.3767	0.084296	FAM73A	0.192402	SCZ
ENSG00000162614	1	78304198	78459580	265	20	74877	1.4236	0.07728	NEXN	0.181141	SCZ
ENSG00000162613	1	78359740	78494794	257	21	74877	1.6011	0.05468	FUBP1	0.142503	SCZ
ENSG00000162616	1	78394859	78533648	289	24	74877	1.7558	0.039557	DNAJB4	0.114131	SCZ
ENSG00000137960	1	78395226	78654133	647	33	74877	1.7237	0.042379	GIPC2	0.119649	SCZ
ENSG00000122420	1	78719568	79055434	835	48	74877	-1.2205	0.88886	PTGFR	0.915222	SCZ
ENSG00000137959	1	79035607	79161830	261	32	74877	-0.97557	0.83536	IFI44L	0.875307	SCZ
ENSG00000137965	1	79065481	79179763	274	25	74877	-0.29495	0.61598	IFI44	0.710252	SCZ
ENSG00000162618	1	79305449	79522403	824	37	74877	0.25092	0.40094	ELTD1	0.533647	SCZ
ENSG00000117114	1	81721845	82508120	2453	168	74877	2.3716	0.0088561	LPHN2	0.0389893	SCZ
ENSG00000137941	1	84280711	84514833	595	25	74877	2.4361	0.0074224	TTLL7	0.0344368	SCZ
ENSG00000142875	1	84493745	84754181	441	37	74877	1.2965	0.097393	PRKACB	0.212137	SCZ
ENSG00000203943	1	84714049	84905640	496	57	74877	0.38179	0.35131	SAMD13	0.489847	SCZ
ENSG00000137976	1	84814215	84930701	344	26	74877	-0.98613	0.83797	DNASE2B	0.876793	SCZ
ENSG00000117133	1	84894942	85013473	394	30	74877	-0.50139	0.69195	RPF1	0.76857	SCZ
ENSG00000174021	1	84914008	85022248	364	24	74877	-0.353	0.63795	GNG5	0.727255	SCZ
ENSG00000117151	1	84965289	85090163	352	22	74877	-0.64707	0.74121	CTBS	0.805877	SCZ
ENSG00000180869	1	85043913	85150703	271	26	74877	-0.34163	0.63368	C1orf180	0.723898	SCZ
ENSG00000117155	1	85059390	85206486	349	29	74877	-0.11222	0.54468	SSX2IP	0.654883	SCZ
ENSG00000171517	1	85227285	85408896	659	74	74877	1.0403	0.14909	LPAR3	0.280621	SCZ
ENSG00000153898	1	85341268	85512796	542	37	74877	1.7308	0.04174	MCOLN2	0.118504	SCZ
ENSG00000162643	1	85414830	85648821	698	39	74877	1.086	0.13873	WDR63	0.267787	SCZ
ENSG00000055732	1	85433765	85564182	381	23	74877	1.4969	0.067213	MCOLN3	0.164582	SCZ
ENSG00000097096	1	85572556	85716729	416	30	74877	0.41252	0.33998	SYDE2	0.480174	SCZ
ENSG00000162642	1	85665639	85775355	328	34	74877	2.3398	0.0096482	C1orf52	0.0415302	SCZ
ENSG00000142867	1	85681931	85792773	344	35	74877	2.691	0.0035616	BCL10	0.0199385	SCZ
ENSG00000153904	1	85734164	86093933	995	70	74877	3.0102	0.0013056	DDAH1	0.00926022	SCZ
ENSG00000142871	1	85996444	86099645	232	41	74877	1.0126	0.15563	CYR61	0.28923	SCZ
ENSG00000117174	1	86065106	86224116	391	28	74877	0.42427	0.33569	ZNHIT6	0.476048	SCZ
ENSG00000171502	1	86144916	86672626	1693	64	74877	1.145	0.12611	COL24A1	0.251707	SCZ
ENSG00000122417	1	86764344	86912023	476	25	74877	-0.70614	0.75995	ODF2L	0.820053	SCZ
ENSG00000137975	1	86839769	86972241	487	38	74877	-0.66991	0.74854	CLCA2	0.811587	SCZ
ENSG00000016490	1	86884051	87015972	451	48	74877	-0.13883	0.55521	CLCA1	0.663291	SCZ
ENSG00000016602	1	86962761	87096437	334	36	74877	0.39428	0.34669	CLCA4	0.485556	SCZ
ENSG00000097033	1	87120259	87263867	324	28	74877	1.0407	0.14902	SH3GLB1	0.280571	SCZ
ENSG00000183291	1	87278132	87430107	364	20	74877	1.6722	0.047239	2024-09-15	0.128863	SCZ
ENSG00000153936	1	87330331	87652334	683	29	74877	1.9649	0.024715	HS2ST1	0.082149	SCZ
ENSG00000267561	1	87408692	87684884	581	32	74877	1.937	0.026375	RP5-1052I5.2	0.0861311	SCZ
ENSG00000143013	1	87744151	87864606	350	53	74877	-1.0082	0.84333	LMO4	0.880688	SCZ
ENSG00000065243	1	89099905	89351938	568	17	74877	-0.58041	0.71918	PKN2	0.788966	SCZ
ENSG00000137947	1	89268615	89407627	380	16	74877	-0.98841	0.83852	GTF2B	0.877129	SCZ
ENSG00000137944	1	89351456	89508636	382	24	74877	-0.38764	0.65086	CCBL2	0.737262	SCZ
ENSG00000213516	1	89395139	89508643	210	24	74877	0.17188	0.43177	RBMXL1	0.560182	SCZ
ENSG00000117226	1	89422349	89538577	251	28	74877	-0.033044	0.51318	GBP3	0.628168	SCZ
ENSG00000117228	1	89468002	89581043	296	16	74877	-0.12535	0.54988	GBP1	0.659187	SCZ
ENSG00000162645	1	89521815	89666139	331	15	74877	-0.13594	0.55407	GBP2	0.662538	SCZ
ENSG00000213512	1	89547434	89691723	310	15	74877	0.12419	0.45058	GBP7	0.576108	SCZ
ENSG00000162654	1	89596831	89714615	216	20	74877	0.12423	0.45057	GBP4	0.576108	SCZ
ENSG00000154451	1	89674633	89788544	191	38	74877	0.095829	0.46183	GBP5	0.585754	SCZ
ENSG00000183347	1	89779617	89902020	361	28	74877	2.8732	0.0020316	GBP6	0.0130105	SCZ
ENSG00000197147	1	89940395	90113423	405	26	74877	2.4729	0.0067013	LRRC8B	0.031901	SCZ
ENSG00000171488	1	90048631	90285462	456	26	74877	2.0948	0.018094	LRRC8C	0.0656354	SCZ
ENSG00000271949	1	90048699	90448809	679	61	74877	2.2561	0.012032	RP11-302M6.4	0.0489078	SCZ
ENSG00000171492	1	90236573	90452170	360	50	74877	1.2843	0.099512	LRRC8D	0.214981	SCZ
ENSG00000162664	1	90410671	90551090	269	38	74877	-0.53395	0.70331	ZNF326	0.777037	SCZ
ENSG00000143032	1	91127096	91232794	271	28	74877	4.3021	8.4597e-06	BARHL2	0.000169807	SCZ
ENSG00000122482	1	91330859	91537829	389	30	74877	2.7327	0.0031413	ZNF644	0.0181431	SCZ
ENSG00000162669	1	91676323	91920426	522	35	74877	1.9128	0.027884	HFM1	0.0896158	SCZ
ENSG00000097046	1	91916408	92041321	388	31	74877	0.89668	0.18495	CDC7	0.323806	SCZ
ENSG00000069702	1	92095902	92421892	1037	82	74877	0.86319	0.19402	TGFBR3	0.33406	SCZ
ENSG00000137948	1	92364928	92529983	442	23	74877	1.428	0.076644	BRDT	0.180113	SCZ
ENSG00000172031	1	92445539	92579093	276	18	74877	1.4786	0.069627	EPHX4	0.168808	SCZ
ENSG00000189195	1	92495862	92663393	267	18	74877	0.66849	0.25191	BTBD8	0.397295	SCZ
ENSG00000069712	1	92582542	92700280	169	12	74877	0.61675	0.2687	KIAA1107	0.413746	SCZ
ENSG00000203910	1	92633497	92761370	131	11	74877	2.1164	0.017157	C1orf146	0.0632485	SCZ
ENSG00000174842	1	92661959	92814544	145	12	74877	2.7867	0.0026624	GLMN	0.0160255	SCZ
ENSG00000122484	1	92714522	92917613	189	15	74877	3.0716	0.0010646	RPAP2	0.00792094	SCZ
ENSG00000162676	1	92890319	93002433	147	12	74877	4.3546	6.6657e-06	GFI1	0.000138145	SCZ
ENSG00000067208	1	92924253	93307961	687	16	74877	3.7068	0.00010495	EVI5	0.00134197	SCZ
ENSG00000122406	1	93247582	93357481	159	11	74877	2.7415	0.0030579	RPL5	0.0177579	SCZ
ENSG00000154511	1	93257724	93477057	325	13	74877	2.9833	0.0014259	FAM69A	0.00990415	SCZ
ENSG00000143033	1	93494792	93654638	323	29	74877	2.1947	0.014094	MTF2	0.054831	SCZ
ENSG00000117500	1	93565299	93696285	240	19	74877	1.7129	0.043366	TMED5	0.121506	SCZ
ENSG00000122483	1	93595476	93794287	406	17	74877	1.6694	0.047521	CCDC18	0.129436	SCZ
ENSG00000117505	1	93761445	93885055	261	13	74877	1.5616	0.05919	DR1	0.150026	SCZ
ENSG00000137942	1	93863688	94070218	303	29	74877	0.57463	0.28277	FNBP1L	0.426485	SCZ
ENSG00000137936	1	93977347	94362706	1084	40	74877	-0.23766	0.59393	BCAR3	0.694031	SCZ
ENSG00000067334	1	94283373	94395474	358	23	74877	-0.3945	0.65339	DNTTIP2	0.739344	SCZ
ENSG00000023909	1	94300761	94424966	382	28	74877	-0.23077	0.59125	GCLM	0.691871	SCZ
ENSG00000198691	1	94408393	94636688	737	85	74877	0.40518	0.34267	ABCA4	0.482619	SCZ
ENSG00000137962	1	94564544	94790624	469	45	74877	-0.75475	0.7748	ARHGAP29	0.831061	SCZ
ENSG00000117528	1	94833933	95034222	285	28	74877	-0.9792	0.83626	ABCD3	0.875962	SCZ
ENSG00000117525	1	94944781	95057356	249	28	74877	-0.92912	0.82359	F3	0.867632	SCZ
ENSG00000143036	1	95235898	95410802	552	62	74877	2.4122	0.0079275	SLC44A3	0.0360459	SCZ
ENSG00000117519	1	95312507	95442834	462	57	74877	2.7004	0.0034632	CNN3	0.0195594	SCZ
ENSG00000172339	1	95389963	95588501	615	33	74877	3.2813	0.00051662	ALG14	0.00457	SCZ
ENSG00000152078	1	95532894	95713163	533	36	74877	3.8729	5.3777e-05	TMEM56	0.000788276	SCZ
ENSG00000271092	1	95533479	95762781	660	40	74877	3.7046	0.00010587	TMEM56-RWDD3	0.00135103	SCZ
ENSG00000122481	1	95649711	95762781	283	27	74877	2.8466	0.0022092	RWDD3	0.013883	SCZ
ENSG00000237435	1	96353457	96538436	467	28	74877	2.4315	0.0075179	RP11-147C23.1	0.0347619	SCZ
ENSG00000117569	1	97137221	97339294	411	29	74877	5.6742	6.9653e-09	PTBP2	3.5342e-07	SCZ
ENSG00000188641	1	97493299	98436605	2235	124	74877	10.09	3.0539e-24	DPYD	5.84181e-20	SCZ
ENSG00000162627	1	99077236	99276056	586	30	74877	-0.18941	0.57511	SNX7	0.679259	SCZ
ENSG00000117598	1	99305806	99520588	761	48	74877	1.994	0.023078	LPPR5	0.0783702	SCZ
ENSG00000117600	1	99679509	99825146	392	39	74877	-0.59028	0.7225	LPPR4	0.7917	SCZ
ENSG00000099260	1	100061499	100210097	424	42	74877	0.35399	0.36167	PALMD	0.499126	SCZ
ENSG00000156869	1	100124259	100282187	514	26	74877	0.61476	0.26936	FRRS1	0.414392	SCZ
ENSG00000162688	1	100265640	100439579	544	32	74877	-0.59312	0.72345	AGL	0.792514	SCZ
ENSG00000117620	1	100385345	100542535	444	26	74877	0.11406	0.4546	SLC35A3	0.579633	SCZ
ENSG00000156875	1	100453653	100598933	380	20	74877	0.45169	0.32575	HIAT1	0.467149	SCZ
ENSG00000156876	1	100499119	100648511	330	21	74877	0.38065	0.35173	SASS6	0.490089	SCZ
ENSG00000122435	1	100548706	100666053	215	21	74877	0.38247	0.35106	TRMT13	0.489677	SCZ
ENSG00000122477	1	100564409	100693771	230	19	74877	0.075313	0.46998	LRRC39	0.59202	SCZ
ENSG00000137992	1	100602475	100765390	302	15	74877	-0.73701	0.76944	DBT	0.826796	SCZ
ENSG00000137996	1	100681763	100808325	279	25	74877	-0.89145	0.81366	RTCA	0.860868	SCZ
ENSG00000079335	1	100760584	101035833	472	32	74877	1.2566	0.10445	CDC14A	0.221774	SCZ
ENSG00000181656	1	100953693	101057574	230	14	74877	1.3316	0.09149	GPR88	0.203833	SCZ
ENSG00000162692	1	101135298	101254601	254	31	74877	1.8863	0.029627	VCAM1	0.093259	SCZ
ENSG00000162694	1	101287943	101411554	188	19	74877	3.5379	0.00020168	EXTL2	0.00224821	SCZ
ENSG00000162695	1	101311632	101497309	239	19	74877	2.1483	0.015846	SLC30A7	0.0596337	SCZ
ENSG00000117543	1	101405179	101541644	177	14	74877	1.6334	0.051188	DPH5	0.136053	SCZ
ENSG00000269175	1	101405761	101507653	133	11	74877	1.612	0.053485	AC093157.1	0.140403	SCZ
ENSG00000170989	1	101652444	101757074	326	50	74877	0.84726	0.19842	S1PR1	0.339029	SCZ
ENSG00000118733	1	102218130	102512586	974	85	74877	3.7209	9.9247e-05	OLFM3	0.00128193	SCZ
ENSG00000060718	1	103292023	103624052	1392	41	74877	0.65778	0.25534	COL11A1	0.400985	SCZ
ENSG00000185946	1	104018313	104147861	144	23	74877	0.14685	0.44163	RNPC3	0.568553	SCZ
ENSG00000240038	1	104046437	104172156	124	23	74877	-0.33855	0.63253	AMY2B	0.722756	SCZ
ENSG00000243480	1	104109999	104218402	40	14	74877	-0.79843	0.78769	AMY2A	0.840739	SCZ
ENSG00000237763	1	104147912	104257173	10	5	74877	-1.9215	0.97266	AMY1A	0.977155	SCZ
ENSG00000187733	1	104243028	104351312	67	12	74877	-0.60666	0.72796	AMY1C	0.79595	SCZ
ENSG00000198890	1	107549267	107651916	211	11	74877	1.6722	0.047238	PRMT6	0.128863	SCZ
ENSG00000162631	1	107632629	108076080	949	97	74877	-0.12261	0.54879	NTNG1	0.658046	SCZ
ENSG00000134215	1	108063782	108557766	1527	86	74877	1.1243	0.13045	VAV3	0.257222	SCZ
ENSG00000085491	1	108626658	108793471	493	36	74877	2.3053	0.010576	SLC25A24	0.0444731	SCZ
ENSG00000196427	1	108715963	108836689	151	19	74877	3.1693	0.00076403	NBPF4	0.00611768	SCZ
ENSG00000186086	1	108868421	109063624	280	10	74877	1.6401	0.050488	NBPF6	0.134848	SCZ
ENSG00000162636	1	109052711	109237522	338	19	74877	0.9103	0.18133	FAM102B	0.319869	SCZ
ENSG00000162639	1	109140912	109254148	139	12	74877	1.064	0.14366	HENMT1	0.273358	SCZ
ENSG00000134186	1	109184945	109294425	161	32	74877	2.3894	0.0084391	PRPF38B	0.0377302	SCZ
ENSG00000143107	1	109205279	109335365	259	28	74877	2.5548	0.0053119	FNDC7	0.0268813	SCZ
ENSG00000116266	1	109239296	109402148	473	27	74877	2.2898	0.011016	STXBP3	0.0458596	SCZ
ENSG00000162641	1	109308520	109556106	744	42	74877	1.1097	0.13357	AKNAD1	0.261628	SCZ
ENSG00000121957	1	109367972	109527167	483	33	74877	-0.31302	0.62287	GPSM2	0.714921	SCZ
ENSG00000121940	1	109422130	109556111	355	30	74877	-0.6858	0.75358	CLCC1	0.815697	SCZ
ENSG00000085433	1	109462836	109634850	488	42	74877	0.42286	0.3362	WDR47	0.476559	SCZ
ENSG00000197780	1	109555108	109668624	335	39	74877	0.84459	0.19917	TAF13	0.339747	SCZ
ENSG00000215717	1	109582425	109689556	341	38	74877	0.64706	0.2588	TMEM167B	0.404327	SCZ
ENSG00000179902	1	109598573	109706479	346	36	74877	0.3055	0.37999	C1orf194	0.515703	SCZ
ENSG00000116299	1	109606301	109799401	559	51	74877	-0.48555	0.68636	KIAA1324	0.764403	SCZ
ENSG00000031698	1	109706540	109830791	324	35	74877	0.24812	0.40202	SARS	0.534453	SCZ
ENSG00000143126	1	109742641	109868372	277	40	74877	0.88964	0.18683	CELSR2	0.325964	SCZ
ENSG00000134222	1	109772178	109875808	235	40	74877	1.0686	0.14263	PSRC1	0.272304	SCZ
ENSG00000221986	1	109784987	109899663	232	34	74877	1.2455	0.10647	MYBPHL	0.224451	SCZ
ENSG00000134243	1	109802192	109990573	315	28	74877	1.2704	0.10197	SORT1	0.218553	SCZ
ENSG00000143106	1	109891653	110019062	207	14	74877	0.92322	0.17795	PSMA5	0.315935	SCZ
ENSG00000143028	1	109959180	110074759	238	19	74877	0.41329	0.3397	SYPL2	0.479849	SCZ
ENSG00000162650	1	109976101	110085426	228	19	74877	0.47693	0.3167	ATXN7L2	0.458291	SCZ
ENSG00000174151	1	109986674	110095554	225	20	74877	0.52487	0.29984	CYB561D1	0.44275	SCZ
ENSG00000181754	1	109996797	110102360	218	20	74877	0.44076	0.32969	AMIGO1	0.470785	SCZ
ENSG00000156097	1	110032494	110141028	192	24	74877	0.30621	0.37972	GPR61	0.515482	SCZ
ENSG00000065135	1	110041233	110186975	265	26	74877	1.1763	0.11973	GNAI3	0.243185	SCZ
ENSG00000134183	1	110095889	110205679	187	26	74877	1.7003	0.044533	GNAT2	0.123693	SCZ
ENSG00000116337	1	110108726	110224673	211	31	74877	1.835	0.033253	AMPD2	0.101386	SCZ
ENSG00000168765	1	110148703	110258118	210	39	74877	1.9918	0.023197	GSTM4	0.078579	SCZ
ENSG00000213366	1	110160644	110302171	273	40	74877	1.6309	0.051458	GSTM2	0.136486	SCZ
ENSG00000134184	1	110180436	110301661	230	41	74877	1.2163	0.11194	GSTM1	0.232396	SCZ
ENSG00000134201	1	110204864	110368050	402	60	74877	0.36643	0.35702	GSTM5	0.494972	SCZ
ENSG00000134202	1	110226554	110334384	260	35	74877	0.34898	0.36355	GSTM3	0.500962	SCZ
ENSG00000198758	1	110242702	110356649	312	44	74877	0.069812	0.47217	EPS8L3	0.593673	SCZ
ENSG00000184371	1	110402864	110523614	278	47	74877	-0.10164	0.54048	CSF1	0.650774	SCZ
ENSG00000168710	1	110477308	110616357	183	29	74877	1.2121	0.11275	AHCYL1	0.233369	SCZ
ENSG00000143093	1	110524199	110667263	213	27	74877	0.69313	0.24412	STRIP1	0.388921	SCZ
ENSG00000156150	1	110552616	110663322	179	23	74877	0.74435	0.22833	ALX3	0.371974	SCZ
ENSG00000186150	1	110605062	110706569	232	31	74877	0.9608	0.16833	UBL4B	0.304952	SCZ
ENSG00000197106	1	110643108	110794824	355	47	74877	2.0777	0.01887	SLC6A17	0.0677104	SCZ
ENSG00000116396	1	110703965	110875722	497	42	74877	2.4461	0.0072209	KCNC4	0.0337558	SCZ
ENSG00000162775	1	110831128	110939299	273	19	74877	1.8923	0.029225	RBM15	0.0923889	SCZ
ENSG00000168679	1	110855470	110983704	285	17	74877	1.3871	0.082699	SLC16A4	0.189887	SCZ
ENSG00000134248	1	110893871	111000564	236	25	74877	1.1242	0.13046	LAMTOR5	0.257222	SCZ
ENSG00000143125	1	110943822	111049976	295	44	74877	1.5927	0.055609	PROK1	0.143788	SCZ
ENSG00000143105	1	111009839	111111797	343	43	74877	0.91911	0.17902	KCNA10	0.317345	SCZ
ENSG00000177301	1	111086202	111224096	361	44	74877	0.11102	0.4558	KCNA2	0.580569	SCZ
ENSG00000177272	1	111164310	111267655	227	32	74877	0.93535	0.1748	KCNA3	0.312529	SCZ
ENSG00000143119	1	111365775	111492550	440	26	74877	3.2199	0.00064124	CD53	0.00538551	SCZ
ENSG00000121931	1	111439807	111556701	293	25	74877	2.0195	0.021718	LRIF1	0.0749257	SCZ
ENSG00000156171	1	111609955	111732838	250	23	74877	1.8704	0.030713	DRAM2	0.0958103	SCZ
ENSG00000134255	1	111632249	111777724	310	38	74877	2.8458	0.0022149	CEPT1	0.0139142	SCZ
ENSG00000162777	1	111679796	111797157	307	38	74877	3.0354	0.0012012	DENND2D	0.00869053	SCZ
ENSG00000064886	1	111693393	111836062	481	47	74877	2.3579	0.0091887	CHI3L2	0.0400959	SCZ
ENSG00000134216	1	111783484	111913188	673	44	74877	0.57343	0.28318	CHIA	0.426834	SCZ
ENSG00000173947	1	111838910	111945635	494	41	74877	0.31863	0.375	PIFO	0.511179	SCZ
ENSG00000085465	1	111906936	112020399	327	28	74877	0.25159	0.40068	OVGP1	0.533612	SCZ
ENSG00000116455	1	111932512	112041998	286	24	74877	-0.36142	0.64111	WDR77	0.729553	SCZ
ENSG00000116459	1	111941486	112055395	302	30	74877	-0.49936	0.69124	ATP5F1	0.768094	SCZ
ENSG00000143110	1	111966414	112071134	279	35	74877	-0.51337	0.69615	C1orf162	0.771801	SCZ
ENSG00000121933	1	111975970	112156584	458	68	74877	1.2702	0.102	ADORA3	0.21859	SCZ
ENSG00000116473	1	112034840	112309313	782	55	74877	4.0274	2.8202e-05	RAP1A	0.000456024	SCZ
ENSG00000197852	1	112173252	112348446	502	37	74877	3.7761	7.9665e-05	FAM212B	0.00108002	SCZ
ENSG00000064703	1	112247867	112360638	342	30	74877	2.7094	0.00337	DDX20	0.0191745	SCZ
ENSG00000171385	1	112263284	112581777	913	103	74877	3.5609	0.00018479	KCND3	0.00210658	SCZ
ENSG00000143079	1	112888803	113056078	391	28	74877	3.3832	0.00035822	CTTNBP2NL	0.00349969	SCZ
ENSG00000134245	1	112959163	113122787	364	32	74877	3.7638	8.3679e-05	WNT2B	0.00112491	SCZ
ENSG00000007341	1	113016140	113213447	400	31	74877	2.6381	0.0041687	ST7L	0.0223495	SCZ
ENSG00000116489	1	113111795	113264241	271	21	74877	2.1681	0.015076	CAPZA1	0.0576623	SCZ
ENSG00000155363	1	113165763	113293368	226	35	74877	2.0864	0.018471	MOV10	0.0666412	SCZ
ENSG00000155366	1	113193728	113300056	204	35	74877	2.0206	0.02166	RHOC	0.0747896	SCZ
ENSG00000271810	1	113195236	113304055	216	36	74877	1.9972	0.022902	RP11-426L16.10	0.077994	SCZ
ENSG00000155367	1	113202616	113308099	212	37	74877	1.8635	0.031197	PPM1J	0.096815	SCZ
ENSG00000184599	1	113213041	113319857	213	35	74877	1.8986	0.028806	FAM19A3	0.0915636	SCZ
ENSG00000155380	1	113404469	113549635	218	22	74877	1.0733	0.14157	SLC16A1	0.271262	SCZ
ENSG00000198799	1	113565831	113724882	362	21	74877	1.3419	0.089811	LRIG2	0.20117	SCZ
ENSG00000081026	1	113883371	114278545	723	32	74877	-0.55713	0.71128	MAGI3	0.782936	SCZ
ENSG00000116793	1	114189453	114352111	248	23	74877	-0.12259	0.54878	PHTF1	0.658046	SCZ
ENSG00000081019	1	114254454	114405098	232	21	74877	0.25605	0.39895	RSBN1	0.532072	SCZ
ENSG00000134242	1	114306433	114464381	234	25	74877	0.52628	0.29935	PTPN22	0.442251	SCZ
ENSG00000188761	1	114370790	114480169	171	25	74877	1.1364	0.12789	BCL2L15	0.253935	SCZ
ENSG00000134262	1	114387370	114497823	174	27	74877	1.3184	0.093686	AP4B1	0.20699	SCZ
ENSG00000118655	1	114397763	114506708	162	27	74877	1.4061	0.079852	DCLRE1B	0.185173	SCZ
ENSG00000163349	1	114421814	114570426	266	33	74877	2.4595	0.0069567	HIPK1	0.0327874	SCZ
ENSG00000116774	1	114472063	114574876	195	32	74877	2.4939	0.0063181	OLFML3	0.0305508	SCZ
ENSG00000134207	1	114581913	114746541	549	73	74877	2.8117	0.0024643	SYT6	0.0151234	SCZ
ENSG00000197323	1	114885399	115103781	491	31	74877	3.9598	3.7507e-05	TRIM33	0.000579541	SCZ
ENSG00000116752	1	115060178	115174260	217	23	74877	1.8919	0.029252	BCAS2	0.0924284	SCZ
ENSG00000175984	1	115075469	115263043	344	23	74877	2.309	0.010473	DENND2C	0.0441802	SCZ
ENSG00000116748	1	115165719	115288239	214	26	74877	3.2773	0.00052403	AMPD1	0.00462369	SCZ
ENSG00000213281	1	115197090	115309515	189	23	74877	4.0906	2.1513e-05	NRAS	0.000370074	SCZ
ENSG00000009307	1	115209534	115351297	199	25	74877	4.4324	4.6596e-06	CSDE1	0.0001021	SCZ
ENSG00000052723	1	115262100	115373306	182	21	74877	4.4209	4.9134e-06	SIKE1	0.000107048	SCZ
ENSG00000198765	1	115347424	115587991	579	21	74877	3.6873	0.00011334	SYCP1	0.00143297	SCZ
ENSG00000134200	1	115522415	115626941	299	20	74877	3.7161	0.00010115	TSHB	0.00130384	SCZ
ENSG00000134198	1	115540632	115682121	456	33	74877	4.2185	1.2296e-05	TSPAN2	0.000233343	SCZ
ENSG00000134259	1	115778539	115930857	542	65	74877	5.431	2.8027e-08	NGF	1.14557e-06	SCZ
ENSG00000173218	1	116134574	116290845	539	38	74877	1.4373	0.075316	VANGL1	0.177889	SCZ
ENSG00000118729	1	116192628	116361402	609	37	74877	1.4421	0.074631	CASQ2	0.176773	SCZ
ENSG00000177551	1	116328998	116436538	370	36	74877	2.5278	0.0057394	NHLH2	0.0284767	SCZ
ENSG00000163393	1	116469119	116662675	405	26	74877	1.3066	0.095667	SLC22A15	0.209672	SCZ
ENSG00000173212	1	116604376	116727861	291	31	74877	0.054576	0.47824	MAB21L3	0.598915	SCZ
ENSG00000163399	1	116865290	117002883	187	16	74877	-0.61177	0.72965	ATP1A1	0.797297	SCZ
ENSG00000269279	1	116865890	116976718	152	15	74877	-0.4759	0.68293	AL136376.1	0.76188	SCZ
ENSG00000116815	1	117007157	117163661	209	40	74877	-0.65366	0.74333	CD58	0.807219	SCZ
ENSG00000143061	1	117067031	117260375	225	46	74877	-0.83167	0.7972	IGSF3	0.84772	SCZ
ENSG00000203864	1	117186734	117299225	178	34	74877	-0.32951	0.62911	C1orf137	0.720441	SCZ
ENSG00000116824	1	117247007	117361850	210	32	74877	3.0964	0.00097956	CD2	0.00741805	SCZ
ENSG00000134247	1	117402679	117582980	420	44	74877	2.0699	0.019229	PTGFRN	0.0686253	SCZ
ENSG00000134256	1	117494382	117629167	366	42	74877	1.6206	0.052552	CD101	0.138619	SCZ
ENSG00000116830	1	117552925	117700075	366	46	74877	0.35023	0.36308	TTF2	0.500563	SCZ
ENSG00000134253	1	117603682	117715209	236	33	74877	0.38681	0.34945	TRIM45	0.488278	SCZ
ENSG00000134258	1	117636209	117803556	425	46	74877	0.9044	0.18289	VTCN1	0.32179	SCZ
ENSG00000198162	1	117860071	118121494	660	25	74877	1.7876	0.036921	MAN1A2	0.108849	SCZ
ENSG00000183508	1	118098556	118220994	348	32	74877	1.4119	0.078983	FAM46C	0.183848	SCZ
ENSG00000196505	1	118356107	118522253	207	16	74877	0.81813	0.20664	GDAP2	0.34802	SCZ
ENSG00000065183	1	118422343	118559165	206	22	74877	0.9751	0.16475	WDR3	0.300573	SCZ
ENSG00000155761	1	118446484	118777846	561	20	74877	0.66413	0.2533	SPAG17	0.398698	SCZ
ENSG00000092607	1	119375669	119582179	513	32	74877	0.50295	0.3075	TBX15	0.449982	SCZ
ENSG00000116874	1	119523839	119733294	548	25	74877	0.60776	0.27167	WARS2	0.416342	SCZ
ENSG00000116882	1	119861402	119986753	271	26	74877	-1.4391	0.92494	HAO2	0.943183	SCZ
ENSG00000203859	1	119907554	120015658	317	21	74877	-0.2382	0.59414	HSD3B2	0.694234	SCZ
ENSG00000203857	1	119999821	120107681	239	13	74877	0.26173	0.39676	HSD3B1	0.530291	SCZ
ENSG00000143067	1	120112045	120240396	330	41	74877	1.1589	0.12324	ZNF697	0.247814	SCZ
ENSG00000092621	1	120152421	120336838	424	50	74877	0.0069235	0.49724	PHGDH	0.614968	SCZ
ENSG00000134240	1	120240619	120361528	289	33	74877	-0.93857	0.82602	HMGCS2	0.869351	SCZ
ENSG00000134193	1	120286641	120404283	258	23	74877	-1.4982	0.93296	REG4	0.949236	SCZ
ENSG00000134249	1	120386156	120489118	162	23	74877	0.82588	0.20444	ADAM30	0.345502	SCZ
ENSG00000134250	1	120404176	120662240	206	21	74877	1.2006	0.11496	NOTCH2	0.236841	SCZ
ENSG00000188610	1	120787756	120905681	3	1	74877	-2.3995	0.99179	FAM72B	0.99292	SCZ
ENSG00000198019	1	120876979	120985937	3	1	74877	-1.1138	0.86732	FCGR1B	0.899173	SCZ
ENSG00000231360	1	144289738	144571058	1	1	74877	0.023564	0.4906	AL592284.1	0.609274	SCZ
ENSG00000168614	1	144761744	144880413	6	2	74877	0.053584	0.47863	NBPF9	0.599	SCZ
ENSG00000178104	1	144786157	145126186	35	10	74877	-0.51413	0.69642	PDE4DIP	0.771865	SCZ
ENSG00000268172	1	144939309	145041365	7	3	74877	-0.23912	0.59449	AL590452.1	0.694374	SCZ
ENSG00000213240	1	145159119	145341972	2	1	74877	-0.35108	0.63723	NOTCH2NL	0.726781	SCZ
ENSG00000255168	1	145159145	145369796	3	2	74877	-0.82014	0.79393	RP11-458D21.5	0.845465	SCZ
ENSG00000163386	1	145239772	145420303	67	11	74877	-0.91201	0.81912	NBPF10	0.86453	SCZ
ENSG00000168509	1	145363095	145467545	109	16	74877	-1.3188	0.90639	HFE2	0.929072	SCZ
ENSG00000117289	1	145388469	145492635	107	18	74877	-1.3104	0.90497	TXNIP	0.928113	SCZ
ENSG00000121851	1	145406236	145520388	95	20	74877	-1.554	0.93991	POLR3GL	0.954277	SCZ
ENSG00000181039	1	145420508	145525646	79	18	74877	-1.6405	0.94955	ANKRD34A	0.961055	SCZ
ENSG00000152022	1	145427085	145551669	96	21	74877	-1.8679	0.96911	LIX1L	0.974613	SCZ
ENSG00000131795	1	145457598	145563536	89	20	74877	-0.3026	0.6189	RBM8A	0.712225	SCZ
ENSG00000131779	1	145466252	145573730	117	19	74877	-0.0016224	0.50065	PEX11B	0.617907	SCZ
ENSG00000143127	1	145474891	145593868	128	21	74877	0.027963	0.48885	ITGA10	0.607656	SCZ
ENSG00000198483	1	145499230	145618526	135	19	74877	0.30402	0.38056	ANKRD35	0.516183	SCZ
ENSG00000131788	1	145525233	145636546	136	17	74877	0.51407	0.3036	PIAS3	0.445947	SCZ
ENSG00000186364	1	145536115	145639439	134	16	74877	0.57615	0.28226	NUDT17	0.426052	SCZ
ENSG00000186141	1	145542605	145661025	161	16	74877	0.64672	0.25891	POLR3C	0.4044	SCZ
ENSG00000121848	1	145561036	145746218	235	18	74877	0.49216	0.3113	RNF115	0.453322	SCZ
ENSG00000117281	1	145645798	145765614	126	15	74877	0.39623	0.34597	CD160	0.485266	SCZ
ENSG00000174827	1	145676918	145814074	83	14	74877	0.093639	0.4627	PDZK1	0.586197	SCZ
ENSG00000117262	1	145714411	145877103	45	13	74877	-0.61597	0.73104	GPR89A	0.798208	SCZ
ENSG00000152042	1	145982647	146132765	1	1	74877	-0.66227	0.7461	NBPF11	0.809583	SCZ
ENSG00000186275	1	146323546	146517744	128	25	74877	0.2172	0.41402	NBPF12	0.544577	SCZ
ENSG00000131791	1	146576685	146694129	423	15	74877	3.2004	0.00068614	PRKAB2	0.00567452	SCZ
ENSG00000131781	1	146596930	146764700	594	21	74877	3.3338	0.00042833	FMO5	0.00400074	SCZ
ENSG00000131778	1	146664291	146817443	581	22	74877	2.7857	0.0026703	CHD1L	0.0160579	SCZ
ENSG00000116128	1	146963182	147148017	466	68	74877	2.5082	0.0060667	BCL9	0.0296955	SCZ
ENSG00000162836	1	147051453	147192618	318	36	74877	1.2571	0.10436	ACP6	0.221713	SCZ
ENSG00000143140	1	147178332	147295484	376	29	74877	2.0238	0.021497	GJA5	0.0744687	SCZ
ENSG00000121634	1	147324946	147431393	217	35	74877	1.2293	0.10948	GJA8	0.228779	SCZ
ENSG00000188092	1	147350506	147515753	146	23	74877	1.2518	0.10532	GPR89B	0.222882	SCZ
ENSG00000203836	1	147524428	147684886	1	1	74877	-0.22806	0.5902	NBPF24	0.691101	SCZ
ENSG00000255963	1	147904635	148005419	2	1	74877	0.53492	0.29635	PPIAL4A	0.43887	SCZ
ENSG00000122497	1	147953642	148075863	2	1	74877	0.53492	0.29635	NBPF14	0.43887	SCZ
ENSG00000256374	1	148151752	148252536	2	1	74877	3.2013	0.00068405	PPIAL4D	0.00565969	SCZ
ENSG00000203832	1	148200249	148397506	3	2	74877	2.8629	0.0020988	NBPF20	0.0133344	SCZ
ENSG00000243452	1	148505979	148646267	8	2	74877	0.89772	0.18467	NBPF15	0.32366	SCZ
ENSG00000198161	1	149503003	149603787	1	1	74877	1.3005	0.09671	PPIAL4C	0.211137	SCZ
ENSG00000203815	1	149625978	149726609	15	6	74877	0.52464	0.29992	FAM231D	0.442751	SCZ
ENSG00000150337	1	149704227	149814074	38	9	74877	0.9115	0.18102	FCGR1A	0.319576	SCZ
ENSG00000203814	1	149704245	149833928	50	11	74877	0.89782	0.18464	HIST2H2BF	0.32366	SCZ
ENSG00000183598	1	149734826	149835236	38	8	74877	0.82699	0.20412	HIST2H3D	0.3451	SCZ
ENSG00000183941	1	149754221	149861339	55	10	74877	1.2699	0.10206	HIST2H4A	0.218648	SCZ
ENSG00000203811	1	149761110	149862765	58	10	74877	1.3362	0.090739	HIST2H3C	0.202632	SCZ
ENSG00000183558	1	149763505	149864478	59	10	74877	1.3616	0.086667	HIST2H2AA3	0.196103	SCZ
ENSG00000203812	1	149772643	149873191	76	9	74877	1.5345	0.062452	HIST2H2AA4	0.155837	SCZ
ENSG00000203852	1	149774181	149875836	78	8	74877	1.5501	0.06056	HIST2H3A	0.152328	SCZ
ENSG00000182217	1	149775607	149882714	94	10	74877	1.6013	0.054653	HIST2H4B	0.142491	SCZ
ENSG00000184678	1	149806010	149908232	116	10	74877	1.6889	0.045624	HIST2H2BE	0.125603	SCZ
ENSG00000184260	1	149808525	149908961	116	10	74877	1.6889	0.045624	HIST2H2AC	0.125603	SCZ
ENSG00000184270	1	149809019	149909466	116	10	74877	1.6889	0.045624	HIST2H2AB	0.125603	SCZ
ENSG00000178096	1	149809440	149922351	128	11	74877	1.6629	0.048164	BOLA1	0.130555	SCZ
ENSG00000159164	1	149824870	149939434	129	11	74877	1.6571	0.048745	SV2A	0.131515	SCZ
ENSG00000143368	1	149845209	149950236	139	12	74877	1.642	0.050296	SF3B4	0.134542	SCZ
ENSG00000014914	1	149850543	149958791	149	13	74877	1.6311	0.051439	MTMR11	0.136455	SCZ
ENSG00000163113	1	149859705	150032625	281	17	74877	4.5183	3.1163e-06	OTUD7B	7.25019e-05	SCZ
ENSG00000136631	1	149989369	150167505	288	9	74877	5.4734	2.2069e-08	VPS45	9.44235e-07	SCZ
ENSG00000023902	1	150071373	150186916	171	10	74877	5.4468	2.5644e-08	PLEKHO1	1.05949e-06	SCZ
ENSG00000143401	1	150140717	150258504	144	13	74877	4.9503	3.7045e-07	ANP32E	1.11309e-05	SCZ
ENSG00000118298	1	150179554	150287478	175	15	74877	4.1368	1.761e-05	CA14	0.000311909	SCZ
ENSG00000117362	1	150187804	150291980	173	15	74877	3.982	3.4176e-05	APH1A	0.000535675	SCZ
ENSG00000118292	1	150190600	150303327	197	16	74877	3.936	4.1423e-05	C1orf54	0.000632387	SCZ
ENSG00000159208	1	150204953	150309505	200	16	74877	3.8453	6.0207e-05	C1orf51	0.000863343	SCZ
ENSG00000187145	1	150216289	150331414	234	16	74877	3.7806	7.8216e-05	MRPS21	0.00106339	SCZ
ENSG00000117360	1	150243925	150375671	320	14	74877	3.5863	0.00016768	PRPF3	0.0019618	SCZ
ENSG00000163125	1	150285567	150499042	558	15	74877	3.9773	3.4855e-05	RPRD2	0.000544279	SCZ
ENSG00000143374	1	150409887	150530078	294	19	74877	4.0902	2.1551e-05	TARS2	0.000370395	SCZ
ENSG00000143369	1	150430538	150536265	235	21	74877	4.0789	2.262e-05	ECM1	0.000384279	SCZ
ENSG00000143382	1	150471884	150583413	197	31	74877	3.8319	6.359e-05	ADAMTSL4	0.00090038	SCZ
ENSG00000225996	1	150471897	150574367	190	30	74877	3.891	4.9924e-05	AL356356.1	0.00074261	SCZ
ENSG00000203804	1	150483480	150583969	171	29	74877	3.7708	8.1348e-05	ADAMTSL4-AS1	0.00109894	SCZ
ENSG00000143384	1	150497032	150602066	176	28	74877	3.581	0.00017113	MCL1	0.00199363	SCZ
ENSG00000143420	1	150523327	150652088	218	21	74877	2.9062	0.0018295	ENSA	0.0119687	SCZ
ENSG00000143457	1	150568701	150719630	270	13	74877	2.721	0.0032547	GOLPH3L	0.0186852	SCZ
ENSG00000143452	1	150620536	150743364	232	9	74877	2.6817	0.0036628	HORMAD1	0.0203325	SCZ
ENSG00000163131	1	150652672	150788433	201	10	74877	2.776	0.0027518	CTSS	0.0164267	SCZ
ENSG00000143387	1	150718684	150830799	123	11	74877	2.9607	0.0015349	CTSK	0.0104919	SCZ
ENSG00000143437	1	150732181	150899244	186	14	74877	2.6139	0.0044753	ARNT	0.023564	SCZ
ENSG00000143379	1	150848739	150987213	211	20	74877	2.2186	0.013256	SETDB1	0.0524229	SCZ
ENSG00000143418	1	150883059	150997479	188	22	74877	2.4704	0.0067489	CERS2	0.0320558	SCZ
ENSG00000143412	1	150904493	151018110	210	31	74877	2.954	0.0015683	ANXA9	0.0106572	SCZ
ENSG00000143409	1	150919025	151030851	203	33	74877	3.1045	0.00095296	FAM63A	0.00728875	SCZ
ENSG00000143363	1	150930896	151058189	251	39	74877	3.2738	0.00053056	PRUNE	0.00466839	SCZ
ENSG00000163141	1	150959046	151070076	235	35	74877	3.2088	0.00066645	BNIPL	0.00554525	SCZ
ENSG00000143443	1	150970216	151074462	220	33	74877	2.8791	0.0019938	C1orf56	0.0128114	SCZ
ENSG00000197622	1	150973447	151092801	241	33	74877	2.868	0.0020656	CDC42SE1	0.0131841	SCZ
ENSG00000213190	1	150980234	151090970	231	32	74877	2.8019	0.0025403	MLLT11	0.0154559	SCZ
ENSG00000143458	1	150993054	151148018	284	23	74877	2.7129	0.0033344	GABPB2	0.0190002	SCZ
ENSG00000143434	1	151054161	151169104	172	25	74877	2.7418	0.0030552	SEMA6C	0.0177476	SCZ
ENSG00000163154	1	151079105	151182225	135	23	74877	2.7181	0.0032828	TNFAIP8L2	0.0187829	SCZ
ENSG00000163156	1	151079140	151192773	151	25	74877	2.5938	0.0047462	SCNM1	0.0246826	SCZ
ENSG00000163155	1	151082224	151188424	144	25	74877	2.5824	0.004906	LYSMD1	0.0252684	SCZ
ENSG00000163157	1	151092462	151198760	134	24	74877	2.347	0.009463	TMOD4	0.040908	SCZ
ENSG00000163159	1	151092463	151217797	161	26	74877	2.0695	0.01925	VPS72	0.0686874	SCZ
ENSG00000143398	1	151120425	151272012	152	17	74877	0.54127	0.29416	PIP5K1A	0.437024	SCZ
ENSG00000159352	1	151177179	151289955	118	12	74877	-0.16612	0.56597	PSMD4	0.671615	SCZ
ENSG00000232671	1	151202500	151304405	103	12	74877	-0.2201	0.58711	RP11-126K1.2	0.688663	SCZ
ENSG00000143373	1	151204094	151314656	114	13	74877	-0.23695	0.59365	ZNF687	0.693882	SCZ
ENSG00000143393	1	151214273	151350191	168	20	74877	0.39827	0.34522	PI4KB	0.484576	SCZ
ENSG00000143390	1	151263116	151369833	138	22	74877	1.6382	0.050692	RFX5	0.135151	SCZ
ENSG00000143416	1	151286778	151395209	157	24	74877	3.2225	0.00063542	SELENBP1	0.00534754	SCZ
ENSG00000159377	1	151322010	151424420	155	19	74877	3.4575	0.00027257	PSMB4	0.00283832	SCZ
ENSG00000143442	1	151325200	151481941	226	23	74877	3.4735	0.00025681	POGZ	0.0027156	SCZ
ENSG00000143375	1	151432986	151561168	211	31	74877	2.262	0.01185	CGN	0.048446	SCZ
ENSG00000143367	1	151462781	151606059	229	34	74877	1.6882	0.045684	TUFT1	0.125685	SCZ
ENSG00000143376	1	151534541	151721567	280	22	74877	2.2299	0.012876	SNX27	0.0513778	SCZ
ENSG00000159409	1	151624880	151739290	188	19	74877	2.0255	0.021407	CELF3	0.0742176	SCZ
ENSG00000240510	1	151632909	151752070	200	18	74877	1.7125	0.043401	AL589765.1	0.121555	SCZ
ENSG00000178796	1	151632909	151752281	200	18	74877	1.7125	0.043401	RIIAD1	0.121555	SCZ
ENSG00000143436	1	151682119	151786040	212	17	74877	0.71699	0.23669	MRPL9	0.381083	SCZ
ENSG00000143450	1	151685445	151793808	225	19	74877	0.60177	0.27366	OAZ3	0.418118	SCZ
ENSG00000182134	1	151692583	151813892	260	19	74877	0.39125	0.3478	TDRKH	0.486513	SCZ
ENSG00000213171	1	151722740	151828630	240	26	74877	-0.082126	0.53273	LINGO4	0.644485	SCZ
ENSG00000143365	1	151728547	151854348	285	30	74877	-0.64639	0.74099	RORC	0.80573	SCZ
ENSG00000225556	1	151760295	151863033	228	34	74877	-0.71073	0.76137	C2CD4D	0.821023	SCZ
ENSG00000196407	1	151769739	151876173	234	32	74877	-0.61018	0.72913	THEM5	0.796819	SCZ
ENSG00000159445	1	151796060	151932284	336	23	74877	-0.074993	0.52989	THEM4	0.64217	SCZ
ENSG00000197747	1	151905391	152016866	271	15	74877	-0.21145	0.58373	S100A10	0.68622	SCZ
ENSG00000163191	1	151954982	152070383	162	22	74877	-1.1727	0.87954	S100A11	0.907678	SCZ
ENSG00000182898	1	152006620	152111540	79	17	74877	-1.0495	0.85302	TCHHL1	0.888506	SCZ
ENSG00000159450	1	152028793	152136556	74	18	74877	-0.99706	0.84063	TCHH	0.878759	SCZ
ENSG00000215853	1	152076071	152181704	138	16	74877	-0.30227	0.61878	RPTN	0.712193	SCZ
ENSG00000197915	1	152134558	152246669	246	11	74877	0.21609	0.41446	HRNR	0.544931	SCZ
ENSG00000143631	1	152224651	152347679	260	11	74877	0.076395	0.46955	FLG	0.59174	SCZ
ENSG00000143520	1	152271211	152382482	192	13	74877	-0.16611	0.56596	FLG2	0.671615	SCZ
ENSG00000143536	1	152331719	152436739	207	14	74877	1.0629	0.1439	CRNN	0.273706	SCZ
ENSG00000186207	1	152433320	152534653	264	17	74877	0.46096	0.32241	LCE5A	0.463748	SCZ
ENSG00000169509	1	152436978	152538486	270	17	74877	0.39331	0.34704	CRCT1	0.48577	SCZ
ENSG00000185966	1	152488130	152589248	177	10	74877	-0.24566	0.59703	LCE3E	0.696092	SCZ
ENSG00000163202	1	152501857	152602980	217	17	74877	0.037171	0.48517	LCE3D	0.605126	SCZ
ENSG00000244057	1	152523138	152623562	236	18	74877	0.47826	0.31623	LCE3C	0.457819	SCZ
ENSG00000187238	1	152536287	152636574	214	13	74877	0.68177	0.24769	LCE3B	0.392972	SCZ
ENSG00000185962	1	152545310	152645579	209	12	74877	0.66102	0.2543	LCE3A	0.39991	SCZ
ENSG00000187223	1	152585872	152687135	297	11	74877	0.50532	0.30667	LCE2D	0.448974	SCZ
ENSG00000187180	1	152597771	152699050	314	11	74877	0.34789	0.36396	LCE2C	0.501418	SCZ
ENSG00000159455	1	152597771	152709877	329	12	74877	0.2964	0.38346	LCE2B	0.518792	SCZ
ENSG00000187173	1	152620840	152721918	250	16	74877	0.12217	0.45138	LCE2A	0.576706	SCZ
ENSG00000187170	1	152630636	152731967	247	15	74877	0.0096223	0.49616	LCE4A	0.613989	SCZ
ENSG00000198854	1	152641998	152742905	256	12	74877	-0.032242	0.51286	C1orf68	0.628073	SCZ
ENSG00000203786	1	152680506	152784529	263	13	74877	0.75144	0.22619	KPRP	0.369748	SCZ
ENSG00000240386	1	152698848	152799445	199	17	74877	0.96907	0.16625	LCE1F	0.302358	SCZ
ENSG00000186226	1	152708690	152810902	195	17	74877	1.034	0.15057	LCE1E	0.282563	SCZ
ENSG00000172155	1	152719227	152820657	184	16	74877	1.074	0.14142	LCE1D	0.271092	SCZ
ENSG00000197084	1	152727311	152829107	171	17	74877	1.1935	0.11634	LCE1C	0.238554	SCZ
ENSG00000196734	1	152734447	152835585	161	19	74877	1.3349	0.090962	LCE1B	0.202917	SCZ
ENSG00000186844	1	152749949	152850573	141	19	74877	1.4637	0.071637	LCE1A	0.171842	SCZ
ENSG00000235942	1	152765344	152866459	117	21	74877	1.4902	0.068082	LCE6A	0.166242	SCZ
ENSG00000163206	1	152800793	152907523	127	18	74877	0.57784	0.28169	SMCP	0.425493	SCZ
ENSG00000163207	1	152831021	152934362	157	16	74877	0.83732	0.20121	IVL	0.342007	SCZ
ENSG00000184148	1	152893142	152995050	263	10	74877	0.23264	0.40802	SPRR4	0.539356	SCZ
ENSG00000169474	1	152906557	153008289	308	9	74877	0.035925	0.48567	SPRR1A	0.605434	SCZ
ENSG00000163209	1	152924223	153026332	351	7	74877	-0.21017	0.58323	SPRR3	0.685843	SCZ
ENSG00000169469	1	152953678	153055376	388	7	74877	-0.46267	0.6782	SPRR1B	0.758273	SCZ
ENSG00000163216	1	152962201	153064407	383	9	74877	-0.41128	0.65957	SPRR2D	0.744273	SCZ
ENSG00000241794	1	152978589	153080013	351	14	74877	-0.49089	0.68825	SPRR2A	0.76575	SCZ
ENSG00000196805	1	152992700	153163927	453	23	74877	-0.79961	0.78803	SPRR2B	0.840959	SCZ
ENSG00000203785	1	153015611	153128660	280	19	74877	-0.67641	0.75061	SPRR2E	0.81337	SCZ
ENSG00000244094	1	153034590	153135991	241	22	74877	-0.78249	0.78304	SPRR2F	0.83713	SCZ
ENSG00000159516	1	153072058	153173345	191	21	74877	-0.4774	0.68346	SPRR2G	0.762282	SCZ
ENSG00000203784	1	153125919	153227596	272	24	74877	2.1493	0.015805	LELP1	0.0595614	SCZ
ENSG00000203783	1	153140060	153241793	268	21	74877	2.3483	0.0094289	PRR9	0.0407974	SCZ
ENSG00000203782	1	153182176	153284598	295	22	74877	1.977	0.024024	LOR	0.0806163	SCZ
ENSG00000159527	1	153220338	153333194	351	25	74877	0.60224	0.27351	PGLYRP3	0.417989	SCZ
ENSG00000163218	1	153252596	153371316	351	23	74877	-0.26852	0.60585	PGLYRP4	0.702831	SCZ
ENSG00000163220	1	153280330	153383503	324	19	74877	-0.48702	0.68688	S100A9	0.76467	SCZ
ENSG00000163221	1	153296184	153398125	287	17	74877	-0.33745	0.63211	S100A12	0.722406	SCZ
ENSG00000143546	1	153312508	153413664	269	17	74877	-0.013559	0.50541	S100A8	0.621736	SCZ
ENSG00000184330	1	153339000	153445701	224	18	74877	-0.30397	0.61942	S100A7A	0.712555	SCZ
ENSG00000197364	1	153359534	153462425	234	22	74877	-0.42966	0.66628	S100A7L2	0.749105	SCZ
ENSG00000143556	1	153380220	153483177	223	21	74877	-0.13068	0.55199	S100A7	0.660806	SCZ
ENSG00000197956	1	153457075	153558720	221	18	74877	-0.17025	0.56759	S100A6	0.672798	SCZ
ENSG00000196420	1	153459623	153564241	219	18	74877	-0.11852	0.54717	S100A5	0.65665	SCZ
ENSG00000196154	1	153466089	153572612	227	20	74877	-0.050369	0.52009	S100A4	0.633634	SCZ
ENSG00000188015	1	153469805	153571848	214	19	74877	-0.022568	0.509	S100A3	0.624465	SCZ
ENSG00000196754	1	153483584	153590366	227	24	74877	0.081491	0.46753	S100A2	0.590165	SCZ
ENSG00000188643	1	153529362	153635621	193	26	74877	0.45769	0.32359	S100A16	0.4652	SCZ
ENSG00000189334	1	153536731	153639462	188	24	74877	0.5605	0.28757	S100A14	0.431141	SCZ
ENSG00000189171	1	153541263	153656568	211	25	74877	0.59187	0.27697	S100A13	0.421026	SCZ
ENSG00000160678	1	153550402	153654513	196	22	74877	0.64186	0.26048	S100A1	0.40607	SCZ
ENSG00000160679	1	153556525	153668782	197	22	74877	0.58577	0.27902	CHTOP	0.422997	SCZ
ENSG00000143553	1	153581130	153684306	170	15	74877	0.63696	0.26207	SNAPIN	0.40729	SCZ
ENSG00000143621	1	153584512	153693524	168	15	74877	0.76279	0.22279	ILF2	0.366052	SCZ
ENSG00000169418	1	153601113	153716468	174	17	74877	1.0004	0.15856	NPR1	0.292685	SCZ
ENSG00000143624	1	153650543	153796555	209	28	74877	3.8914	4.9842e-05	INTS3	0.000741967	SCZ
ENSG00000143554	1	153696830	153802633	157	25	74877	4.8509	6.1459e-07	SLC27A3	1.75732e-05	SCZ
ENSG00000143614	1	153727201	153945451	335	24	74877	6.0383	7.7882e-10	GATAD2B	4.90256e-08	SCZ
ENSG00000198837	1	153851977	153969172	157	14	74877	5.6248	9.2869e-09	DENND4B	4.48609e-07	SCZ
ENSG00000160741	1	153870145	153981101	137	15	74877	5.6325	8.8815e-09	CRTC2	4.32301e-07	SCZ
ENSG00000143570	1	153881575	153990188	131	14	74877	5.524	1.6565e-08	SLC39A1	7.52665e-07	SCZ
ENSG00000143578	1	153890010	153996839	122	12	74877	5.4054	3.2324e-08	CREB3L4	1.29087e-06	SCZ
ENSG00000143543	1	153896745	154000164	120	13	74877	5.3407	4.6293e-08	JTB	1.74514e-06	SCZ
ENSG00000143545	1	153904127	154008834	115	13	74877	5.269	6.859e-08	RAB13	2.46165e-06	SCZ
ENSG00000177954	1	153913235	154014626	113	14	74877	5.2275	8.5929e-08	RPS27	3.02714e-06	SCZ
ENSG00000143552	1	153915161	154177592	321	17	74877	4.8298	6.8321e-07	NUP210L	1.92193e-05	SCZ
ENSG00000143549	1	154077784	154217124	190	19	74877	4.3194	7.824e-06	TPM3	0.000159558	SCZ
ENSG00000163263	1	154121848	154228809	138	16	74877	3.8944	4.9222e-05	C1orf189	0.00073388	SCZ
ENSG00000143612	1	154129182	154243104	141	16	74877	3.762	8.4275e-05	C1orf43	0.00112979	SCZ
ENSG00000143569	1	154142655	154293986	234	30	74877	4.0622	2.4303e-05	UBAP2L	0.000407443	SCZ
ENSG00000143575	1	154194987	154298351	189	27	74877	4.0688	2.3626e-05	HAX1	0.000399242	SCZ
ENSG00000143595	1	154243566	154347801	261	21	74877	3.0611	0.0011027	AQP10	0.00813001	SCZ
ENSG00000143515	1	154248029	154373783	353	22	74877	2.8085	0.002489	ATP8B2	0.0152213	SCZ
ENSG00000160712	1	154327669	154491926	412	32	74877	2.5723	0.0050509	IL6R	0.0257994	SCZ
ENSG00000169291	1	154392248	154524589	319	16	74877	2.5822	0.0049092	SHE	0.0252781	SCZ
ENSG00000163239	1	154424695	154570623	311	19	74877	2.8781	0.0020002	TDRD10	0.0128482	SCZ
ENSG00000160714	1	154471053	154581504	253	21	74877	3.4072	0.00032816	UBE2Q1	0.00327971	SCZ
ENSG00000160716	1	154490257	154602502	251	25	74877	3.9854	3.369e-05	CHRNB2	0.00052998	SCZ
ENSG00000160710	1	154504538	154650475	272	23	74877	4.4569	4.1571e-06	ADAR	9.2145e-05	SCZ
ENSG00000268141	1	154535067	154635190	169	17	74877	4.0682	2.3689e-05	AL606500.1	0.000399953	SCZ
ENSG00000143603	1	154619931	154892756	678	97	74877	5.936	1.4606e-09	KCNN3	8.81382e-08	SCZ
ENSG00000163344	1	154847210	154959467	154	14	74877	3.5332	0.00020525	PMVK	0.00227607	SCZ
ENSG00000163346	1	154866552	154978599	145	15	74877	3.5414	0.00019901	PBXIP1	0.00223015	SCZ
ENSG00000163348	1	154879502	154986329	134	17	74877	3.4982	0.00023418	PYGO2	0.00252089	SCZ
ENSG00000160691	1	154884774	154996871	143	20	74877	3.6865	0.0001137	SHC1	0.00143468	SCZ
ENSG00000173207	1	154897129	155001725	132	22	74877	3.7284	9.6345e-05	CKS1B	0.00125363	SCZ
ENSG00000160688	1	154905814	155015587	142	24	74877	3.9379	4.1102e-05	FLAD1	0.000628489	SCZ
ENSG00000163352	1	154916062	155016791	118	22	74877	3.5792	0.00017231	LENEP	0.00200494	SCZ
ENSG00000160685	1	154925127	155040998	135	27	74877	3.4961	0.00023601	ZBTB7B	0.00253774	SCZ
ENSG00000163354	1	154940996	155056257	149	30	74877	3.6424	0.00013504	DCST2	0.00165376	SCZ
ENSG00000163357	1	154956300	155073406	165	34	74877	3.6477	0.0001323	DCST1	0.0016275	SCZ
ENSG00000143537	1	154973042	155085252	169	30	74877	3.3036	0.00047725	ADAM15	0.00431098	SCZ
ENSG00000243364	1	154986207	155092029	178	27	74877	3.0992	0.00097024	EFNA4	0.00737378	SCZ
ENSG00000251246	1	154986224	155109283	212	29	74877	2.698	0.0034879	EFNA3	0.0196293	SCZ
ENSG00000143590	1	154986224	155110014	213	29	74877	2.6984	0.0034837	EFNA3	0.0196114	SCZ
ENSG00000169242	1	155049936	155157333	197	19	74877	1.1713	0.12073	EFNA1	0.244515	SCZ
ENSG00000169241	1	155057820	155161329	194	19	74877	1.1824	0.11853	SLC50A1	0.241568	SCZ
ENSG00000179085	1	155062367	155163071	188	18	74877	1.1633	0.12236	DPM3	0.246603	SCZ
ENSG00000163463	1	155091884	155195951	154	18	74877	0.53037	0.29793	KRTCAP2	0.440659	SCZ
ENSG00000273088	1	155091885	155209748	180	20	74877	0.5754	0.28251	RP11-201K10.3	0.426294	SCZ
ENSG00000163462	1	155095873	155207447	161	19	74877	0.65232	0.2571	TRIM46	0.402856	SCZ
ENSG00000185499	1	155108300	155212707	150	18	74877	0.70034	0.24186	MUC1	0.386802	SCZ
ENSG00000169231	1	155115379	155228842	170	19	74877	1.0659	0.14324	THBS3	0.272768	SCZ
ENSG00000173171	1	155128490	155233615	157	18	74877	1.151	0.12487	MTX1	0.250067	SCZ
ENSG00000177628	1	155154243	155264490	149	15	74877	1.4959	0.067343	GBA	0.164816	SCZ
ENSG00000160767	1	155166996	155275274	148	13	74877	1.4983	0.06703	FAM189B	0.164218	SCZ
ENSG00000116521	1	155175770	155282221	140	11	74877	1.5911	0.055796	SCAMP3	0.144174	SCZ
ENSG00000176444	1	155182659	155298282	142	11	74877	1.6131	0.053363	CLK2	0.140162	SCZ
ENSG00000143630	1	155197374	155309639	139	11	74877	1.7005	0.044515	HCN3	0.123675	SCZ
ENSG00000143627	1	155209630	155321225	124	11	74877	1.8269	0.033858	PKLR	0.102749	SCZ
ENSG00000160752	1	155228539	155340457	109	11	74877	1.9283	0.026912	FDPS	0.0873134	SCZ
ENSG00000160753	1	155240687	155350905	100	11	74877	1.9744	0.024167	RUSC1	0.0810183	SCZ
ENSG00000116539	1	155255059	155582598	254	18	74877	2.1879	0.014338	ASH1L	0.0555206	SCZ
ENSG00000125459	1	155529979	155768153	220	20	74877	2.1749	0.014819	MSTO1	0.0568879	SCZ
ENSG00000163374	1	155579237	155708791	106	17	74877	2.4932	0.0063301	YY1AP1	0.0306011	SCZ
ENSG00000132676	1	155607751	155758801	147	14	74877	2.0211	0.021635	DAP3	0.0747572	SCZ
ENSG00000116580	1	155669508	155879191	261	16	74877	1.9082	0.028183	GON4L	0.0902885	SCZ
ENSG00000132718	1	155779300	155904990	172	18	74877	2.6898	0.0035743	SYT11	0.019992	SCZ
ENSG00000143622	1	155817599	155931195	163	15	74877	2.8951	0.0018952	RIT1	0.0122892	SCZ
ENSG00000132680	1	155832834	155954191	156	14	74877	3.1456	0.0008288	KIAA0907	0.00654793	SCZ
ENSG00000173080	1	155861480	155962625	128	11	74877	3.2932	0.00049518	RXFP4	0.00442217	SCZ
ENSG00000116584	1	155866630	156026861	214	22	74877	3.5258	0.00021114	ARHGEF2	0.00231854	SCZ
ENSG00000163479	1	155928839	156040750	143	22	74877	3.5097	0.00022434	SSR2	0.00244246	SCZ
ENSG00000160803	1	155955092	156073585	162	29	74877	3.1604	0.0007877	UBQLN4	0.00627568	SCZ
ENSG00000116586	1	155974543	156078301	142	27	74877	2.8596	0.002121	LAMTOR2	0.0134391	SCZ
ENSG00000132698	1	155980951	156090295	159	31	74877	2.6626	0.0038773	RAB25	0.021179	SCZ
ENSG00000254726	1	155991804	156101789	189	27	74877	1.9661	0.024644	MEX3A	0.082028	SCZ
ENSG00000160789	1	156002364	156159880	285	27	74877	1.708	0.04382	LMNA	0.12237	SCZ
ENSG00000196189	1	156067157	156197543	282	24	74877	0.9535	0.17017	SEMA4A	0.306908	SCZ
ENSG00000160785	1	156113880	156232587	235	28	74877	0.67586	0.24957	SLC25A44	0.394841	SCZ
ENSG00000260238	1	156132773	156263123	275	23	74877	0.93701	0.17438	PMF1-BGLAP	0.311953	SCZ
ENSG00000160783	1	156132784	156262874	274	24	74877	0.93992	0.17363	PMF1	0.311048	SCZ
ENSG00000242252	1	156161753	156263112	213	22	74877	0.83305	0.20241	BGLAP	0.343406	SCZ
ENSG00000160781	1	156163206	156267881	218	23	74877	0.86935	0.19233	PAQR6	0.332047	SCZ
ENSG00000198952	1	156169015	156302620	289	20	74877	1.0559	0.14552	SMG5	0.27591	SCZ
ENSG00000163472	1	156202726	156312976	229	15	74877	1.3206	0.093315	TMEM79	0.206405	SCZ
ENSG00000198715	1	156209880	156315463	216	13	74877	1.3305	0.091671	C1orf85	0.204046	SCZ
ENSG00000189030	1	156218415	156319428	209	12	74877	1.3658	0.086005	VHLL	0.195182	SCZ
ENSG00000163468	1	156228759	156387664	308	31	74877	1.0054	0.15736	CCT3	0.291172	SCZ
ENSG00000163467	1	156257105	156366786	210	22	74877	1.2401	0.10747	TSACC	0.225978	SCZ
ENSG00000132677	1	156289003	156405011	190	35	74877	0.73862	0.23007	RHBG	0.373664	SCZ
ENSG00000125462	1	156324042	156450493	189	44	74877	1.1922	0.11658	C1orf61	0.238862	SCZ
ENSG00000116604	1	156383519	156520620	221	32	74877	2.4208	0.0077441	MEF2D	0.0355074	SCZ
ENSG00000183856	1	156445197	156592396	339	27	74877	1.6091	0.053799	IQGAP3	0.140995	SCZ
ENSG00000187862	1	156499519	156606562	243	18	74877	0.098425	0.4608	TTC24	0.584991	SCZ
ENSG00000163382	1	156511554	156614091	235	17	74877	0.33248	0.36976	APOA1BP	0.506577	SCZ
ENSG00000160818	1	156514279	156621288	236	18	74877	0.41683	0.3384	GPATCH4	0.478437	SCZ
ENSG00000132702	1	156539086	156645517	242	22	74877	0.62888	0.26471	HAPLN2	0.410044	SCZ
ENSG00000132692	1	156561182	156679324	265	33	74877	0.88115	0.18912	BCAN	0.328551	SCZ
ENSG00000132688	1	156588555	156697189	208	42	74877	1.0681	0.14275	NES	0.272304	SCZ
ENSG00000143320	1	156619398	156725608	212	42	74877	0.89242	0.18608	CRABP2	0.325041	SCZ
ENSG00000143319	1	156641683	156748591	224	41	74877	0.56446	0.28622	ISG20L2	0.429858	SCZ
ENSG00000143303	1	156648234	156756752	243	41	74877	0.476	0.31704	RRNAD1	0.458575	SCZ
ENSG00000143314	1	156657095	156761382	229	36	74877	0.36503	0.35755	MRPL24	0.495298	SCZ
ENSG00000143321	1	156661899	156786717	271	30	74877	0.43822	0.33061	HDGF	0.471571	SCZ
ENSG00000143294	1	156670402	156820607	342	28	74877	0.70156	0.24148	PRCC	0.38655	SCZ
ENSG00000027869	1	156726035	156836654	257	24	74877	0.89347	0.1858	SH2D2A	0.32473	SCZ
ENSG00000198400	1	156735432	156901642	395	47	74877	1.6409	0.050408	NTRK1	0.134729	SCZ
ENSG00000027644	1	156759855	156878810	279	37	74877	0.66739	0.25226	INSRR	0.397552	SCZ
ENSG00000187800	1	156813490	156936226	246	30	74877	2.4763	0.0066383	PEAR1	0.0316511	SCZ
ENSG00000160838	1	156840442	156952886	251	24	74877	2.7766	0.0027462	LRRC71	0.016406	SCZ
ENSG00000132694	1	156854632	157065162	631	26	74877	3.5983	0.00016015	ARHGEF11	0.00189456	SCZ
ENSG00000253831	1	157011836	157119600	390	30	74877	2.85	0.0021861	ETV3L	0.0137831	SCZ
ENSG00000117036	1	157040983	157158266	366	30	74877	2.1497	0.015791	ETV3	0.0595321	SCZ
ENSG00000143297	1	157433167	157572310	369	39	74877	1.5551	0.059957	FCRL5	0.151288	SCZ
ENSG00000163518	1	157493539	157617870	405	18	74877	0.70054	0.2418	FCRL4	0.386771	SCZ
ENSG00000160856	1	157594111	157720647	363	19	74877	-1.582	0.94317	FCRL3	0.956602	SCZ
ENSG00000132704	1	157665523	157796922	264	18	74877	-0.2926	0.61509	FCRL2	0.709696	SCZ
ENSG00000163534	1	157714193	157839895	246	29	74877	-0.25757	0.60163	FCRL1	0.699652	SCZ
ENSG00000073754	1	157750704	157918046	433	37	74877	-0.68665	0.75385	CD5L	0.815747	SCZ
ENSG00000183853	1	157913063	158120052	569	73	74877	1.5132	0.065108	KIRREL	0.16089	SCZ
ENSG00000158473	1	158099737	158204686	389	19	74877	-0.63571	0.73752	CD1D	0.803235	SCZ
ENSG00000158477	1	158173927	158278059	310	21	74877	0.65206	0.25718	CD1A	0.402947	SCZ
ENSG00000158481	1	158209576	158313420	181	25	74877	1.9673	0.024575	CD1C	0.0818838	SCZ
ENSG00000158485	1	158247741	158351321	216	25	74877	1.9066	0.028288	CD1B	0.0904559	SCZ
ENSG00000158488	1	158273254	158377343	287	23	74877	1.9703	0.024401	CD1E	0.0815171	SCZ
ENSG00000186306	1	158318312	158419256	362	31	74877	1.8254	0.033973	OR10T2	0.103007	SCZ
ENSG00000180708	1	158339718	158440656	361	28	74877	1.8446	0.032545	OR10K2	0.0998672	SCZ
ENSG00000173285	1	158385272	158486344	370	15	74877	-0.33663	0.6318	OR10K1	0.722138	SCZ
ENSG00000198965	1	158399668	158500675	403	15	74877	-0.38563	0.65011	OR10R2	0.736771	SCZ
ENSG00000197532	1	158466918	158567895	379	17	74877	-0.4634	0.67846	OR6Y1	0.758475	SCZ
ENSG00000186440	1	158482441	158583394	371	17	74877	-0.52853	0.70143	OR6P1	0.775542	SCZ
ENSG00000186400	1	158498709	158599689	348	18	74877	-0.47037	0.68095	OR10X1	0.760503	SCZ
ENSG00000198967	1	158526229	158627170	266	18	74877	-0.34246	0.634	OR10Z1	0.72409	SCZ
ENSG00000163554	1	158530496	158706488	427	30	74877	-0.39804	0.6547	SPTA1	0.740306	SCZ
ENSG00000196171	1	158619369	158720486	249	17	74877	-0.40175	0.65607	OR6K2	0.741417	SCZ
ENSG00000203757	1	158636958	158737953	296	17	74877	-0.51138	0.69546	OR6K3	0.771226	SCZ
ENSG00000180433	1	158674510	158775681	345	38	74877	-1.6957	0.95503	OR6K6	0.964784	SCZ
ENSG00000197403	1	158685466	158786492	357	43	74877	-1.863	0.96877	OR6N1	0.974515	SCZ
ENSG00000188340	1	158696472	158797425	366	44	74877	-1.8742	0.96955	OR6N2	0.974953	SCZ
ENSG00000163563	1	158751107	158869296	417	30	74877	-0.48478	0.68608	MNDA	0.764135	SCZ
ENSG00000163564	1	158850586	158996844	537	36	74877	0.55345	0.28998	PYHIN1	0.433463	SCZ
ENSG00000163565	1	158919758	159074945	498	33	74877	1.4504	0.073476	IFI16	0.175056	SCZ
ENSG00000163568	1	158982274	159166886	442	39	74877	2.909	0.001813	AIM2	0.0118811	SCZ
ENSG00000162706	1	159091399	159223103	279	41	74877	4.5523	2.6534e-06	CADM3	6.31305e-05	SCZ
ENSG00000213088	1	159123097	159226290	250	38	74877	3.5484	0.0001938	DARC	0.00218546	SCZ
ENSG00000179639	1	159209504	159328014	316	24	74877	1.9834	0.023663	FCER1A	0.0797199	SCZ
ENSG00000196266	1	159233460	159334449	255	20	74877	1.4451	0.074217	OR10J3	0.176119	SCZ
ENSG00000196184	1	159359512	159460600	264	22	74877	0.7185	0.23622	OR10J1	0.38055	SCZ
ENSG00000184155	1	159454793	159555842	290	23	74877	2.1115	0.017365	OR10J5	0.0637609	SCZ
ENSG00000132703	1	159507615	159608655	298	28	74877	2.805	0.0025162	APCS	0.0153483	SCZ
ENSG00000132693	1	159632079	159734379	230	29	74877	1.3168	0.093945	CRP	0.207323	SCZ
ENSG00000158716	1	159700722	159802333	287	42	74877	1.3187	0.093637	DUSP23	0.206906	SCZ
ENSG00000181036	1	159720301	159836041	333	44	74877	1.3595	0.086994	FCRL6	0.196448	SCZ
ENSG00000158714	1	159746540	159857039	330	44	74877	1.1402	0.12709	SLAMF8	0.252924	SCZ
ENSG00000188004	1	159754264	159875137	360	42	74877	1.1533	0.1244	C1orf204	0.249361	SCZ
ENSG00000243284	1	159774106	159882447	320	39	74877	1.1974	0.11557	VSIG8	0.237688	SCZ
ENSG00000256029	1	159777690	159892843	331	37	74877	1.1773	0.11955	RP11-190A12.7	0.243	SCZ
ENSG00000213085	1	159792154	159919953	351	40	74877	0.5702	0.28427	CCDC19	0.42787	SCZ
ENSG00000269620	1	159829884	159930159	288	44	74877	-0.29572	0.61628	AL590560.1	0.710512	SCZ
ENSG00000158710	1	159837897	159945522	310	49	74877	-0.59592	0.72439	TAGLN2	0.79318	SCZ
ENSG00000085552	1	159846829	159965386	340	60	74877	-0.33104	0.62969	IGSF9	0.720846	SCZ
ENSG00000162723	1	159871282	159974044	297	53	74877	0.53782	0.29535	SLAMF9	0.437728	SCZ
ENSG00000143315	1	159947462	160051783	284	34	74877	2.3885	0.0084592	PIGM	0.0377898	SCZ
ENSG00000177807	1	159957257	160090038	329	36	74877	3.162	0.00078348	KCNJ10	0.00624727	SCZ
ENSG00000162728	1	160001360	160110353	233	29	74877	3.1839	0.00072646	KCNJ9	0.0059159	SCZ
ENSG00000162729	1	160011130	160118733	255	25	74877	3.3239	0.00044379	IGSF8	0.00409516	SCZ
ENSG00000018625	1	160035549	160163381	371	48	74877	3.3673	0.0003795	ATP1A2	0.00365164	SCZ
ENSG00000132681	1	160071360	160206767	345	58	74877	4.0583	2.4715e-05	ATP1A4	0.000411823	SCZ
ENSG00000143318	1	160110285	160221676	267	50	74877	3.5854	0.00016831	CASQ1	0.0019658	SCZ
ENSG00000162734	1	160125127	160235166	224	44	74877	3.6892	0.00011247	PEA15	0.00142436	SCZ
ENSG00000132716	1	160135505	160304920	288	35	74877	3.5875	0.00016692	DCAF8	0.0019565	SCZ
ENSG00000258465	1	160137254	160304920	282	34	74877	3.6576	0.00012729	DCAF8	0.00157483	SCZ
ENSG00000162735	1	160196602	160306138	147	15	74877	3.4159	0.00031789	PEX19	0.00320724	SCZ
ENSG00000122218	1	160209063	160363190	278	21	74877	3.8496	5.9157e-05	COPA	0.00084956	SCZ
ENSG00000162736	1	160263062	160378742	238	29	74877	3.748	8.9132e-05	NCSTN	0.00117749	SCZ
ENSG00000171786	1	160286857	160392638	236	28	74877	3.629	0.00014226	NHLH1	0.00172234	SCZ
ENSG00000162738	1	160320376	160448468	262	25	74877	3.3429	0.00041457	VANGL2	0.00390848	SCZ
ENSG00000162739	1	160404820	160543052	352	37	74877	0.57477	0.28272	SLAMF6	0.426458	SCZ
ENSG00000066294	1	160460885	160599306	485	28	74877	-0.69189	0.7555	CD84	0.817095	SCZ
ENSG00000117090	1	160527890	160667085	469	56	74877	-0.72974	0.76722	SLAMF1	0.825195	SCZ
ENSG00000117091	1	160598536	160731641	389	69	74877	-0.31577	0.62391	CD48	0.715986	SCZ
ENSG00000026751	1	160659037	160774611	300	42	74877	-0.57538	0.71748	SLAMF7	0.787902	SCZ
ENSG00000122224	1	160715864	160848051	327	20	74877	0.50862	0.30551	LY9	0.447956	SCZ
ENSG00000122223	1	160749950	160882692	344	19	74877	0.56984	0.28439	CD244	0.427983	SCZ
ENSG00000179914	1	160796329	160904960	305	13	74877	0.77292	0.21978	ITLN1	0.362737	SCZ
ENSG00000158764	1	160864815	160974589	332	22	74877	-0.66731	0.74771	ITLN2	0.811008	SCZ
ENSG00000158769	1	160915001	161041138	349	19	74877	-0.86724	0.80709	F11R	0.855289	SCZ
ENSG00000270149	1	160917747	161058752	381	26	74877	-0.96821	0.83353	RP11-544M22.13	0.874037	SCZ
ENSG00000215845	1	160957421	161058780	221	24	74877	-1.1504	0.87501	TSTD1	0.90432	SCZ
ENSG00000158773	1	160959041	161065767	228	26	74877	-1.2962	0.90255	USF1	0.926277	SCZ
ENSG00000186517	1	160966736	161089760	251	34	74877	-0.78835	0.78475	ARHGAP30	0.838488	SCZ
ENSG00000268154	1	160985655	161085943	201	34	74877	-0.67248	0.74936	AL591806.1	0.812337	SCZ
ENSG00000143217	1	160990785	161109389	213	36	74877	-0.30565	0.62006	PVRL4	0.713004	SCZ
ENSG00000162755	1	161018151	161120136	167	30	74877	0.28233	0.38885	KLHDC9	0.523235	SCZ
ENSG00000143256	1	161020346	161137901	189	31	74877	0.38858	0.34879	PFDN2	0.487541	SCZ
ENSG00000158793	1	161037876	161145235	165	25	74877	0.56258	0.28686	NIT1	0.430463	SCZ
ENSG00000158796	1	161040764	161152478	168	24	74877	0.60592	0.27228	DEDD	0.416776	SCZ
ENSG00000143222	1	161072566	161178646	150	20	74877	1.2772	0.10077	UFC1	0.216731	SCZ
ENSG00000143258	1	161079240	161185513	145	21	74877	1.3945	0.081581	USP21	0.187916	SCZ
ENSG00000143224	1	161086200	161197803	167	26	74877	1.4629	0.071741	PPOX	0.17201	SCZ
ENSG00000158850	1	161091100	161197287	164	25	74877	1.4298	0.076384	B4GALT3	0.179767	SCZ
ENSG00000158859	1	161104098	161218846	209	32	74877	1.1841	0.1182	ADAMTS4	0.241204	SCZ
ENSG00000158864	1	161116894	161234185	243	36	74877	0.92355	0.17786	NDUFS2	0.315874	SCZ
ENSG00000158869	1	161135024	161240489	253	32	74877	1.0255	0.15256	FCER1G	0.285048	SCZ
ENSG00000268387	1	161140160	161242296	250	40	74877	0.9237	0.17782	AL590714.1	0.315833	SCZ
ENSG00000158874	1	161142082	161243421	250	40	74877	0.92601	0.17722	APOA2	0.315195	SCZ
ENSG00000158882	1	161145793	161250408	263	32	74877	0.93498	0.1749	TOMM40L	0.312627	SCZ
ENSG00000143257	1	161149456	161258092	288	35	74877	0.90182	0.18358	NR1I3	0.32253	SCZ
ENSG00000248485	1	161178517	161305240	402	44	74877	-0.0070151	0.5028	PCP4L1	0.619681	SCZ
ENSG00000158887	1	161224525	161329762	394	31	74877	-0.28419	0.61187	MPZ	0.707464	SCZ
ENSG00000143252	1	161234047	161382984	562	27	74877	-0.10567	0.54208	SDHC	0.652249	SCZ
ENSG00000188931	1	161284521	161387664	416	10	74877	-0.038084	0.51519	C1orf192	0.629769	SCZ
ENSG00000143226	1	161425220	161543803	197	30	74877	1.2553	0.10469	FCGR2A	0.221991	SCZ
ENSG00000173110	1	161444036	161546681	187	29	74877	1.3281	0.092074	HSPA6	0.204641	SCZ
ENSG00000203747	1	161461549	161650917	291	34	74877	0.87173	0.19168	FCGR3A	0.331254	SCZ
ENSG00000072694	1	161501101	161698444	374	47	74877	-1.0754	0.85889	FCGR2B	0.892624	SCZ
ENSG00000162747	1	161542986	161651753	139	18	74877	-0.3114	0.62225	FCGR3B	0.714424	SCZ
ENSG00000132185	1	161626762	161734142	341	40	74877	-0.82625	0.79567	FCRLA	0.846846	SCZ
ENSG00000162746	1	161641353	161747933	382	45	74877	-0.71774	0.76354	FCRLB	0.822581	SCZ
ENSG00000081721	1	161669548	161777028	369	39	74877	-0.42647	0.66512	DUSP12	0.748416	SCZ
ENSG00000118217	1	161686084	161983860	903	42	74877	-0.24607	0.59718	ATF6	0.69617	SCZ
ENSG00000162745	1	161902982	162043644	453	60	74877	0.2883	0.38656	OLFML2B	0.521428	SCZ
ENSG00000198929	1	161989564	162403321	1401	78	74877	0.29935	0.38234	NOS1AP	0.517863	SCZ
ENSG00000254706	1	162285197	162401905	373	54	74877	0.18734	0.4257	RP11-565P22.6	0.555169	SCZ
ENSG00000239887	1	162286698	162406600	377	55	74877	0.20671	0.41812	C1orf226	0.548236	SCZ
ENSG00000171722	1	162292993	162396660	347	51	74877	0.16843	0.43312	C1orf111	0.561224	SCZ
ENSG00000198574	1	162315056	162431928	356	41	74877	0.47079	0.3189	SH2D1B	0.460222	SCZ
ENSG00000152332	1	162417041	162549419	305	26	74877	0.34274	0.3659	UHMK1	0.50304	SCZ
ENSG00000117143	1	162481323	162619627	255	29	74877	0.92801	0.1767	UAP1	0.314779	SCZ
ENSG00000162733	1	162551163	162807190	578	40	74877	0.27344	0.39226	DDR2	0.526527	SCZ
ENSG00000132196	1	162710492	162832607	283	30	74877	0.28687	0.38711	HSD17B7	0.521812	SCZ
ENSG00000185860	1	162744248	162888605	451	48	74877	0.32332	0.37323	C1orf110	0.509674	SCZ
ENSG00000117152	1	162988565	163096592	351	31	74877	-0.065895	0.52627	RGS4	0.639095	SCZ
ENSG00000143248	1	163030911	163341577	1122	59	74877	3.4983	0.00023409	RGS5	0.00252089	SCZ
ENSG00000143228	1	163186366	163375554	759	40	74877	3.0576	0.0011156	NUF2	0.0081952	SCZ
ENSG00000185630	1	164474821	164918533	1188	123	74877	3.2781	0.00052261	PBX1	0.00461542	SCZ
ENSG00000162761	1	165121104	165375952	820	80	74877	3.0452	0.0011628	LMX1A	0.00844465	SCZ
ENSG00000143171	1	165320159	165464433	510	53	74877	1.0683	0.1427	RXRG	0.272304	SCZ
ENSG00000162763	1	165463244	165583198	452	29	74877	2.2868	0.011103	LRRC52	0.0461315	SCZ
ENSG00000143198	1	165550098	165681033	514	37	74877	2.1486	0.015833	MGST3	0.0596275	SCZ
ENSG00000143149	1	165581453	165718100	500	42	74877	1.694	0.045134	ALDH9A1	0.124764	SCZ
ENSG00000143183	1	165646032	165846992	418	46	74877	1.2608	0.10369	TMCO1	0.220755	SCZ
ENSG00000143179	1	165746768	165930855	319	42	74877	2.1458	0.015943	UCK2	0.0598885	SCZ
ENSG00000188859	1	165976674	166186206	550	36	74877	1.253	0.1051	FAM78B	0.222543	SCZ
ENSG00000267884	1	165976679	166078709	281	30	74877	1.7448	0.04051	AL626787.1	0.11604	SCZ
ENSG00000143157	1	166758681	166875581	274	22	74877	3.0124	0.0012959	POGK	0.00920508	SCZ
ENSG00000152382	1	166775747	166895564	269	22	74877	3.1847	0.00072451	TADA1	0.00590253	SCZ
ENSG00000143195	1	166832443	166994719	321	27	74877	2.7077	0.0033871	ILDR2	0.0192261	SCZ
ENSG00000143194	1	166908346	167041451	314	30	74877	1.9325	0.026649	MAEL	0.0867249	SCZ
ENSG00000143167	1	166972073	167109868	398	40	74877	1.31	0.09509	GPA33	0.208838	SCZ
ENSG00000198842	1	167013282	167148402	504	47	74877	1.4873	0.068462	DUSP27	0.166872	SCZ
ENSG00000143190	1	167140066	167446582	679	45	74877	2.1477	0.015868	POU2F1	0.0596808	SCZ
ENSG00000198821	1	167349877	167537847	626	101	74877	1.3894	0.082351	CD247	0.189247	SCZ
ENSG00000143162	1	167448914	167573004	517	74	74877	0.52145	0.30103	CREG1	0.443632	SCZ
ENSG00000198771	1	167549330	167725486	563	64	74877	-1.052	0.85359	RCSD1	0.888858	SCZ
ENSG00000197965	1	167640429	167811156	509	48	74877	-0.48616	0.68657	MPZL1	0.764503	SCZ
ENSG00000143199	1	167728625	167933453	549	57	74877	-0.38373	0.64941	ADCY10	0.736239	SCZ
ENSG00000143158	1	167835967	167956278	231	17	74877	0.44044	0.32981	MPC2	0.470922	SCZ
ENSG00000143164	1	167855021	168095081	336	16	74877	0.81876	0.20646	DCAF6	0.347809	SCZ
ENSG00000143147	1	168003997	168156821	274	21	74877	1.8061	0.035452	GPR161	0.106059	SCZ
ENSG00000143155	1	168098171	168219950	302	26	74877	1.4303	0.076312	TIPRL	0.179642	SCZ
ENSG00000213064	1	168145176	168272263	308	28	74877	-0.011222	0.50448	SFT2D2	0.620991	SCZ
ENSG00000143178	1	168200278	168333664	336	38	74877	-0.058551	0.52335	TBX19	0.636276	SCZ
ENSG00000143185	1	168460003	168563235	286	23	74877	0.16122	0.43596	XCL2	0.563707	SCZ
ENSG00000143184	1	168495711	168601315	306	29	74877	0.96138	0.16818	XCL1	0.304738	SCZ
ENSG00000143196	1	168614697	168748502	506	41	74877	-0.42725	0.6654	DPT	0.74849	SCZ
ENSG00000143153	1	169024935	169151960	470	42	74877	0.2955	0.38381	ATP1B1	0.519009	SCZ
ENSG00000143156	1	169051769	169387205	1112	33	74877	0.58022	0.28088	NME7	0.424672	SCZ
ENSG00000117475	1	169287208	169415778	374	24	74877	0.52389	0.30018	BLZF1	0.442925	SCZ
ENSG00000117477	1	169314108	169479907	459	33	74877	0.87744	0.19012	CCDC181	0.32969	SCZ
ENSG00000117479	1	169383147	169505241	357	34	74877	1.3793	0.083899	SLC19A2	0.191836	SCZ
ENSG00000198734	1	169433404	169605826	597	47	74877	1.7932	0.036471	F5	0.107927	SCZ
ENSG00000174175	1	169508087	169649431	559	41	74877	1.3821	0.083463	SELP	0.191091	SCZ
ENSG00000000460	1	169581245	169873221	1123	29	74877	1.3309	0.091617	C1orf112	0.203991	SCZ
ENSG00000188404	1	169609808	169730839	566	26	74877	1.4512	0.07336	SELL	0.174866	SCZ
ENSG00000007908	1	169641781	169783846	631	26	74877	1.5587	0.059533	SELE	0.150467	SCZ
ENSG00000171806	1	169711670	169814107	427	18	74877	1.2191	0.11141	METTL18	0.231639	SCZ
ENSG00000000457	1	169768772	169913408	438	17	74877	0.95223	0.17049	SCYL3	0.307224	SCZ
ENSG00000075945	1	169840467	170104349	763	17	74877	1.6543	0.049032	KIFAP3	0.132159	SCZ
ENSG00000203740	1	170065142	170186931	416	27	74877	-0.12675	0.55043	METTL11B	0.659599	SCZ
ENSG00000120370	1	170451270	170572587	189	26	74877	1.1373	0.1277	GORAB	0.253742	SCZ
ENSG00000116132	1	170581869	170758560	379	34	74877	-1.5905	0.94414	PRRX1	0.9572	SCZ
ENSG00000117501	1	170854612	171083906	779	45	74877	0.87458	0.1909	MROH9	0.330563	SCZ
ENSG00000007933	1	171010018	171136959	427	28	74877	0.88519	0.18803	FMO3	0.327371	SCZ
ENSG00000117507	1	171056879	171180707	520	29	74877	0.56361	0.28651	FMO6P	0.430204	SCZ
ENSG00000094963	1	171104347	171231822	547	27	74877	0.68077	0.24801	FMO2	0.393219	SCZ
ENSG00000010932	1	171167638	171305117	370	31	74877	0.6727	0.25057	FMO1	0.395996	SCZ
ENSG00000076258	1	171233347	171361223	215	19	74877	-0.5133	0.69613	FMO4	0.771801	SCZ
ENSG00000117523	1	171404651	171612650	562	29	74877	1.5728	0.057886	PRRC2C	0.147601	SCZ
ENSG00000034971	1	171554557	171671823	370	30	74877	2.0053	0.022466	MYOC	0.0768752	SCZ
ENSG00000117533	1	171619300	171761387	466	24	74877	2.3664	0.0089812	VAMP4	0.0394221	SCZ
ENSG00000010165	1	171700788	171833163	446	23	74877	2.3222	0.01011	METTL13	0.043053	SCZ
ENSG00000197959	1	171760621	172437606	1552	72	74877	2.3566	0.0092219	DNM3	0.0401561	SCZ
ENSG00000135845	1	172289329	172463230	441	36	74877	1.3716	0.08509	PIGC	0.193726	SCZ
ENSG00000180999	1	172339828	172487971	398	33	74877	1.258	0.1042	C1orf105	0.221471	SCZ
ENSG00000094975	1	172451489	172630971	343	25	74877	0.88337	0.18852	SUCO	0.327866	SCZ
ENSG00000117560	1	172578154	172686014	223	29	74877	0.55448	0.28963	FASLG	0.433075	SCZ
ENSG00000120337	1	172959100	173070103	211	23	74877	-1.316	0.90591	TNFSF18	0.928679	SCZ
ENSG00000117586	1	173102873	173226452	275	27	74877	-0.9088	0.81827	TNFSF4	0.863925	SCZ
ENSG00000117592	1	173396405	173507946	221	16	74877	4.1651	1.556e-05	PRDX6	0.00028213	SCZ
ENSG00000162753	1	173419603	173622233	341	16	74877	4.2133	1.2583e-05	SLC9C2	0.000238317	SCZ
ENSG00000183831	1	173528700	173689001	192	21	74877	5.6765	6.8743e-09	ANKRD45	3.4973e-07	SCZ
ENSG00000076321	1	173634080	173805840	183	18	74877	5.5468	1.4546e-08	KLHL20	6.7373e-07	SCZ
ENSG00000120334	1	173718688	173843858	146	15	74877	5.2145	9.2156e-08	CENPL	3.23459e-06	SCZ
ENSG00000117593	1	173743641	173877684	197	18	74877	5.642	8.4049e-09	DARS2	4.11249e-07	SCZ
ENSG00000185278	1	173787220	173922687	231	19	74877	5.7894	3.5328e-09	ZBTB37	1.98762e-07	SCZ
ENSG00000117601	1	173822947	173936516	219	18	74877	5.7001	5.9869e-09	SERPINC1	3.09523e-07	SCZ
ENSG00000135870	1	173850352	174041435	341	14	74877	5.7539	4.3591e-09	RC3H1	2.38926e-07	SCZ
ENSG00000152061	1	174078548	175014445	1741	26	74877	3.8617	5.6305e-05	RABGAP1L	0.000819679	SCZ
ENSG00000203737	1	174367212	174468683	190	15	74877	3.1407	0.00084276	GPR52	0.00662332	SCZ
ENSG00000116161	1	174918300	175030851	187	27	74877	4.358	6.564e-06	CACYBP	0.000136817	SCZ
ENSG00000120333	1	174929925	175042561	193	28	74877	4.0838	2.2156e-05	MRPS14	0.000377738	SCZ
ENSG00000120332	1	174986994	175167202	527	33	74877	3.4269	0.00030531	TNN	0.00311315	SCZ
ENSG00000235750	1	175076123	175212135	417	42	74877	3.642	0.00013526	KIAA0040	0.0016554	SCZ
ENSG00000116147	1	175234330	175762906	1523	123	74877	5.0818	1.8695e-07	TNR	5.95036e-06	SCZ
ENSG00000143207	1	175863967	176226629	804	35	74877	2.2038	0.013769	RFWD2	0.0538734	SCZ
ENSG00000116183	1	176382307	176864735	979	53	74877	0.93311	0.17538	PAPPA2	0.313127	SCZ
ENSG00000152092	1	176776438	177184109	920	61	74877	1.0662	0.14316	ASTN1	0.272651	SCZ
ENSG00000198797	1	177090633	177301558	414	38	74877	5.3857	3.6076e-08	BRINP2	1.42288e-06	SCZ
ENSG00000120341	1	177843091	178003438	551	47	74877	2.4025	0.0081415	SEC16B	0.0367395	SCZ
ENSG00000075391	1	178012864	178498644	771	28	74877	1.2396	0.10757	RASAL2	0.226072	SCZ
ENSG00000240021	1	178432212	178567734	318	23	74877	2.7066	0.0033987	TEX35	0.019269	SCZ
ENSG00000213057	1	178461887	178568024	274	15	74877	2.5514	0.0053652	C1orf220	0.0270426	SCZ
ENSG00000184909	1	178461950	178567579	273	15	74877	2.5528	0.0053426	C1ORF220	0.0269724	SCZ
ENSG00000116191	1	178644300	178939238	670	34	74877	-0.69766	0.75731	RALGPS2	0.818277	SCZ
ENSG00000116194	1	178768840	178890187	208	21	74877	-2.0737	0.98094	ANGPTL1	0.98413	SCZ
ENSG00000116199	1	178944939	179095697	409	32	74877	2.6866	0.0036095	FAM20B	0.0201141	SCZ
ENSG00000186283	1	179000512	179117158	308	25	74877	3.209	0.00066602	TOR3A	0.00554408	SCZ
ENSG00000143322	1	179018462	179248819	578	26	74877	3.4892	0.00024226	ABL2	0.00259521	SCZ
ENSG00000057252	1	179212925	179377815	651	28	74877	4.1279	1.8302e-05	SOAT1	0.000322375	SCZ
ENSG00000162779	1	179284855	179573870	1324	25	74877	2.7746	0.0027636	AXDND1	0.0164791	SCZ
ENSG00000269064	1	179393716	179507805	637	19	74877	2.1396	0.016194	AL160286.1	0.0605621	SCZ
ENSG00000116218	1	179469674	179595087	421	24	74877	1.3254	0.092513	NPHS2	0.205228	SCZ
ENSG00000162782	1	179510748	179710407	613	29	74877	0.95687	0.16932	TDRD5	0.306064	SCZ
ENSG00000143340	1	179662298	179835333	522	40	74877	1.7691	0.038439	FAM163A	0.11185	SCZ
ENSG00000169905	1	179759102	179896938	316	19	74877	1.3656	0.086039	TOR1AIP2	0.19519	SCZ
ENSG00000258664	1	179783916	179884311	241	24	74877	1.4047	0.08005	IFRG15	0.185385	SCZ
ENSG00000143337	1	179801177	179944135	348	23	74877	1.1174	0.13192	TOR1AIP1	0.259232	SCZ
ENSG00000135837	1	179873873	180134015	661	25	74877	-0.29816	0.61721	CEP350	0.71107	SCZ
ENSG00000116260	1	180073969	180223165	494	43	74877	-0.47457	0.68245	QSOX1	0.7616	SCZ
ENSG00000121454	1	180149421	180299380	457	53	74877	0.55728	0.28867	LHX4	0.432316	SCZ
ENSG00000135847	1	180194515	180522089	887	41	74877	1.9727	0.024264	ACBD6	0.0812865	SCZ
ENSG00000143324	1	180551140	180909387	688	41	74877	2.8291	0.0023342	XPR1	0.0145065	SCZ
ENSG00000135835	1	180832290	180970750	276	40	74877	2.8088	0.002486	KIAA1614	0.0152213	SCZ
ENSG00000234237	1	180891695	180999868	217	33	74877	1.8293	0.033675	AL162431.1	0.102363	SCZ
ENSG00000135823	1	180891861	181042047	356	38	74877	1.6515	0.049318	STX6	0.132668	SCZ
ENSG00000153029	1	180953067	181081074	306	32	74877	1.1815	0.1187	MR1	0.241683	SCZ
ENSG00000162783	1	181007638	181109977	320	26	74877	1.6088	0.053833	IER5	0.141035	SCZ
ENSG00000198216	1	181332238	181827219	1286	86	74877	1.2415	0.10721	CACNA1E	0.225638	SCZ
ENSG00000179930	1	181973705	182080847	297	24	74877	-1.2121	0.88727	ZNF648	0.914028	SCZ
ENSG00000135821	1	182300839	182411341	353	25	74877	2.6957	0.0035123	GLUL	0.0197318	SCZ
ENSG00000203730	1	182317252	182419751	298	23	74877	2.5534	0.0053333	TEDDM1	0.0269468	SCZ
ENSG00000121446	1	182369256	182579734	538	37	74877	-0.24248	0.5958	RGSL1	0.695324	SCZ
ENSG00000135828	1	182492769	182608391	293	31	74877	-1.3665	0.91411	RNASEL	0.934731	SCZ
ENSG00000143333	1	182517758	182623543	239	40	74877	-0.5187	0.69801	RGS16	0.772967	SCZ
ENSG00000135824	1	182565239	182703711	319	39	74877	2.3762	0.0087468	RGS8	0.038704	SCZ
ENSG00000135838	1	182708428	182849519	229	29	74877	3.1797	0.00073708	NPL	0.00597188	SCZ
ENSG00000135829	1	182758504	182906886	199	16	74877	1.9693	0.024458	DHX9	0.0816362	SCZ
ENSG00000157060	1	182819000	182972660	282	24	74877	1.2878	0.098912	SHCBP1L	0.214134	SCZ
ENSG00000135862	1	182942595	183164727	789	22	74877	1.1511	0.12485	LAMC1	0.250053	SCZ
ENSG00000058085	1	183105373	183264035	443	30	74877	1.4523	0.073214	LAMC2	0.174649	SCZ
ENSG00000157064	1	183167372	183437737	628	32	74877	2.6656	0.0038428	NMNAT2	0.0210567	SCZ
ENSG00000116698	1	183391351	183617381	493	37	74877	2.5416	0.0055177	SMG7	0.0275726	SCZ
ENSG00000116701	1	183474698	183610011	331	25	74877	2.0315	0.021104	NCF2	0.0736407	SCZ
ENSG00000162704	1	183542401	183654892	430	16	74877	-0.086464	0.53445	ARPC5	0.646013	SCZ
ENSG00000143344	1	183555220	183947665	1136	53	74877	-0.77807	0.78174	RGL1	0.836484	SCZ
ENSG00000173627	1	183565541	183672451	414	8	74877	-0.58724	0.72148	APOBEC4	0.790751	SCZ
ENSG00000198756	1	183848796	184056863	491	46	74877	0.37713	0.35304	COLGALT2	0.491435	SCZ
ENSG00000198860	1	183970811	184093346	245	34	74877	1.7839	0.037222	TSEN15	0.10934	SCZ
ENSG00000116667	1	184306192	184648154	803	49	74877	2.0267	0.021348	C1orf21	0.0741809	SCZ
ENSG00000116406	1	184609365	184774047	323	25	74877	1.7644	0.038831	EDEM3	0.112596	SCZ
ENSG00000135842	1	184709858	184993682	554	39	74877	1.795	0.036326	FAM129A	0.107717	SCZ
ENSG00000121481	1	184964496	185121740	188	19	74877	1.8872	0.029568	RNF2	0.0931346	SCZ
ENSG00000121486	1	185037220	185176204	174	15	74877	1.5521	0.060323	TRMT1L	0.151924	SCZ
ENSG00000116668	1	185076212	185310897	275	17	74877	1.2704	0.10197	SWT1	0.218553	SCZ
ENSG00000116679	1	185215520	185336461	150	16	74877	1.1063	0.1343	IVNS1ABP	0.262655	SCZ
ENSG00000143341	1	185653683	186210085	871	45	74877	2.1206	0.016979	HMCN1	0.0627252	SCZ
ENSG00000116690	1	186215405	186333694	237	25	74877	0.85159	0.19722	PRG4	0.337746	SCZ
ENSG00000047410	1	186230784	186394825	318	22	74877	0.85333	0.19674	TPR	0.337226	SCZ
ENSG00000157181	1	186294890	186440510	263	22	74877	0.72492	0.23425	C1orf27	0.378556	SCZ
ENSG00000268662	1	186314123	186415908	188	22	74877	0.81003	0.20896	AL596220.1	0.350925	SCZ
ENSG00000262180	1	186319704	186420587	177	23	74877	0.69961	0.24209	OCLM	0.387105	SCZ
ENSG00000116703	1	186362698	186480254	202	17	74877	0.37117	0.35526	PDC	0.493305	SCZ
ENSG00000073756	1	186590923	186699559	283	16	74877	-0.96981	0.83393	PTGS2	0.874239	SCZ
ENSG00000116711	1	186748085	187008113	706	66	74877	-1.066	0.85678	PLA2G4A	0.89121	SCZ
ENSG00000162670	1	190016792	190496759	1002	43	74877	2.546	0.0054479	BRINP3	0.0273166	SCZ
ENSG00000150681	1	192077587	192204945	292	24	74877	3.1817	0.00073206	RGS18	0.00594379	SCZ
ENSG00000253148	1	192236122	192386415	326	27	74877	2.2834	0.011205	RGS21	0.0464644	SCZ
ENSG00000090104	1	192494857	192599161	307	33	74877	0.15094	0.44001	RGS1	0.567218	SCZ
ENSG00000127074	1	192555275	192679390	362	30	74877	0.9694	0.16617	RGS13	0.302269	SCZ
ENSG00000116741	1	192728169	192831403	268	24	74877	2.5271	0.0057507	RGS2	0.0284914	SCZ
ENSG00000116750	1	192931380	193079237	181	25	74877	2.8199	0.0024017	UCHL5	0.0148153	SCZ
ENSG00000116747	1	192978552	193110907	141	15	74877	3.2955	0.00049131	TROVE2	0.00439788	SCZ
ENSG00000023572	1	193015598	193125244	138	14	74877	3.3953	0.00034278	GLRX2	0.00339919	SCZ
ENSG00000134371	1	193041147	193273031	312	16	74877	3.5872	0.00016714	CDC73	0.0019568	SCZ
ENSG00000162630	1	193098175	193205784	148	14	74877	3.6338	0.00013964	B3GALT2	0.00170128	SCZ
ENSG00000162687	1	196144909	196628355	833	26	74877	1.8946	0.029072	KCNT2	0.0921336	SCZ
ENSG00000000971	1	196571008	196766634	285	17	74877	2.2984	0.010769	CFH	0.0449979	SCZ
ENSG00000116785	1	196693925	196813203	101	13	74877	1.687	0.045803	CFHR3	0.125922	SCZ
ENSG00000244414	1	196738887	196851319	143	15	74877	1.0766	0.14083	CFHR1	0.270421	SCZ
ENSG00000080910	1	196738898	196978356	367	22	74877	1.3255	0.092497	CFHR2	0.205219	SCZ
ENSG00000134365	1	196769371	196938102	273	16	74877	1.1774	0.11952	CFHR4	0.242985	SCZ
ENSG00000134389	1	196896667	197028804	238	24	74877	1.9896	0.023319	CFHR5	0.0788665	SCZ
ENSG00000143278	1	196958321	197086397	218	17	74877	1.8691	0.030802	F13B	0.0959784	SCZ
ENSG00000066279	1	197003258	197165824	287	13	74877	1.7763	0.037845	ASPM	0.110626	SCZ
ENSG00000177888	1	197072810	197219672	225	21	74877	2.3604	0.0091265	ZBTB41	0.0399224	SCZ
ENSG00000134376	1	197120592	197497585	501	44	74877	3.5722	0.00017699	CRB1	0.002042	SCZ
ENSG00000213047	1	197423878	197794826	492	20	74877	3.3566	0.00039458	DENND1B	0.0037608	SCZ
ENSG00000203724	1	197821777	197926497	207	35	74877	1.5047	0.066198	C1orf53	0.162806	SCZ
ENSG00000143355	1	197831037	197954608	240	41	74877	1.1268	0.12991	LHX9	0.256501	SCZ
ENSG00000151414	1	198076093	198341550	731	28	74877	-0.74619	0.77222	NEK7	0.829224	SCZ
ENSG00000151418	1	198442352	198560075	372	29	74877	1.1987	0.11532	ATP6V1G3	0.237353	SCZ
ENSG00000081237	1	198557801	198776545	617	37	74877	0.8358	0.20163	PTPRC	0.342417	SCZ
ENSG00000116833	1	199946730	200196552	807	72	74877	-1.0378	0.85032	NR5A2	0.886273	SCZ
ENSG00000162702	1	200324068	200429184	210	18	74877	4.2978	8.6245e-06	ZNF281	0.000172571	SCZ
ENSG00000118193	1	200470628	200639862	528	32	74877	2.0848	0.018546	KIF14	0.0668362	SCZ
ENSG00000118197	1	200543024	200689097	488	32	74877	1.0071	0.15695	DDX59	0.290638	SCZ
ENSG00000118200	1	200658686	200879832	562	32	74877	3.1034	0.00095643	CAMSAP2	0.0073007	SCZ
ENSG00000170128	1	200792083	200893306	252	31	74877	3.9188	4.4503e-05	GPR25	0.000672431	SCZ
ENSG00000163362	1	200810176	200934863	312	39	74877	4.0805	2.2473e-05	C1orf106	0.000382121	SCZ
ENSG00000116852	1	200888520	201042828	373	28	74877	4.491	3.5442e-06	KIF21B	8.04235e-05	SCZ
ENSG00000081248	1	200958642	201131694	542	65	74877	3.7316	9.5137e-05	CACNA1S	0.00124139	SCZ
ENSG00000232237	1	201033081	201146312	405	56	74877	1.5006	0.066734	ASCL5	0.16364	SCZ
ENSG00000116857	1	201053900	201190702	475	66	74877	0.86559	0.19336	TMEM9	0.333404	SCZ
ENSG00000163395	1	201109953	201248080	476	51	74877	0.71813	0.23634	IGFN1	0.380679	SCZ
ENSG00000081277	1	201202580	201352121	531	35	74877	1.0052	0.1574	PKP1	0.291218	SCZ
ENSG00000118194	1	201278136	201396890	389	37	74877	1.1947	0.1161	TNNT2	0.238266	SCZ
ENSG00000159166	1	201292372	201418736	403	50	74877	0.82734	0.20402	LAD1	0.345005	SCZ
ENSG00000159173	1	201323625	201448994	400	58	74877	0.6174	0.26849	TNNI1	0.413597	SCZ
ENSG00000174307	1	201384620	201488365	367	41	74877	-0.6347	0.73719	PHLDA3	0.803013	SCZ
ENSG00000159176	1	201402658	201528584	499	47	74877	-0.90368	0.81692	CSRP1	0.86287	SCZ
ENSG00000269690	1	201542013	201642738	274	36	74877	-1.1772	0.88044	AC096677.1	0.908411	SCZ
ENSG00000134369	1	201542411	201846102	677	70	74877	-0.0030048	0.5012	NAV1	0.618226	SCZ
ENSG00000198700	1	201748269	201903422	277	24	74877	0.9546	0.16989	IPO9	0.306634	SCZ
ENSG00000198892	1	201807808	201911434	191	24	74877	0.97967	0.16362	SHISA4	0.299024	SCZ
ENSG00000163431	1	201815580	201965715	368	43	74877	0.9976	0.15924	LMOD1	0.293449	SCZ
ENSG00000134375	1	201874619	201989789	359	40	74877	0.41155	0.34034	TIMM17A	0.480541	SCZ
ENSG00000176393	1	201901500	202025275	356	35	74877	0.23544	0.40693	RNPEP	0.538513	SCZ
ENSG00000163435	1	201927073	202036316	344	37	74877	0.2891	0.38625	ELF3	0.521166	SCZ
ENSG00000170075	1	202041986	202152720	374	54	74877	-0.74966	0.77327	GPR37L1	0.830104	SCZ
ENSG00000143862	1	202052532	202163869	366	52	74877	-0.96423	0.83254	ARL8A	0.873446	SCZ
ENSG00000143851	1	202066141	202180716	378	57	74877	-1.0156	0.84508	PTPN7	0.882193	SCZ
ENSG00000133067	1	202113029	202338909	536	45	74877	-1.4863	0.93141	LGR6	0.948416	SCZ
ENSG00000077152	1	202250785	202361108	168	15	74877	-0.92126	0.82154	UBE2T	0.866235	SCZ
ENSG00000077157	1	202267827	202611834	459	25	74877	-0.19997	0.57925	PPP1R12B	0.6828	SCZ
ENSG00000143858	1	202509724	202729545	425	48	74877	2.1902	0.014255	SYT2	0.0552628	SCZ
ENSG00000117139	1	202646526	202828598	417	27	74877	1.7547	0.039656	KDM5B	0.114376	SCZ
ENSG00000184774	1	202739394	202846353	269	24	74877	1.0602	0.14452	RP11-480I12.4	0.274503	SCZ
ENSG00000183155	1	202798085	202908263	238	25	74877	-0.89606	0.81489	RABIF	0.861714	SCZ
ENSG00000117153	1	202810228	202947764	296	23	74877	-0.23657	0.5935	KLHL12	0.693868	SCZ
ENSG00000159346	1	202859951	202977700	251	31	74877	0.66998	0.25143	ADIPOR1	0.396896	SCZ
ENSG00000159348	1	202880997	202986408	230	33	74877	1.006	0.15721	CYB5R1	0.290979	SCZ
ENSG00000163444	1	202926514	203043976	281	38	74877	2.5052	0.0061184	TMEM183A	0.0298721	SCZ
ENSG00000143847	1	202945626	203097868	340	47	74877	2.8772	0.0020062	PPFIA4	0.0128773	SCZ
ENSG00000122180	1	203002260	203105164	241	35	74877	2.6642	0.0038588	MYOG	0.0211119	SCZ
ENSG00000163485	1	203009782	203186533	474	63	74877	2.1485	0.015835	ADORA1	0.0596275	SCZ
ENSG00000133055	1	203086939	203194941	317	43	74877	0.48996	0.31208	MYBPH	0.454045	SCZ
ENSG00000133048	1	203098059	203205877	336	47	74877	0.39576	0.34614	CHI3L1	0.48527	SCZ
ENSG00000133063	1	203131955	203292769	461	59	74877	0.60309	0.27322	CHIT1	0.41768	SCZ
ENSG00000159388	1	203224619	203328730	259	30	74877	0.95829	0.16896	BTG2	0.305659	SCZ
ENSG00000122176	1	203259756	203370617	296	52	74877	0.62186	0.26702	FMOD	0.412187	SCZ
ENSG00000188783	1	203394956	203510480	362	38	74877	0.61241	0.27013	PRELP	0.414925	SCZ
ENSG00000188770	1	203413271	203527992	355	43	74877	0.35969	0.35954	OPTC	0.497191	SCZ
ENSG00000058668	1	203545689	203763209	531	60	74877	0.8639	0.19382	ATP2B4	0.33381	SCZ
ENSG00000122188	1	203684304	203795361	292	27	74877	0.38962	0.34841	LAX1	0.487046	SCZ
ENSG00000058673	1	203714782	203873252	425	22	74877	-1.7096	0.95633	ZC3H11A	0.96572	SCZ
ENSG00000257315	1	203715437	203819686	291	19	74877	-1.8424	0.96729	ZBED6	0.973448	SCZ
ENSG00000182004	1	203780731	203889678	273	14	74877	-1.5193	0.93565	SNRPE	0.951164	SCZ
ENSG00000143842	1	203992243	204146863	420	66	74877	0.99932	0.15882	SOX13	0.292967	SCZ
ENSG00000143845	1	204050190	204171307	329	57	74877	-0.26396	0.60409	ETNK2	0.701459	SCZ
ENSG00000143839	1	204073944	204185465	300	47	74877	-0.77934	0.78211	REN	0.836744	SCZ
ENSG00000170498	1	204109469	204215614	303	33	74877	0.7413	0.22926	KISS1	0.372823	SCZ
ENSG00000174567	1	204117288	204233220	309	32	74877	1.1431	0.1265	GOLT1A	0.252111	SCZ
ENSG00000143850	1	204137979	204396793	722	61	74877	1.8905	0.029347	PLEKHA6	0.0926215	SCZ
ENSG00000158615	1	204322515	204430919	250	40	74877	1.9958	0.02298	PPP1R15B	0.0781483	SCZ
ENSG00000133056	1	204341756	204513852	364	36	74877	3.3795	0.0003631	PIK3C2B	0.00354013	SCZ
ENSG00000198625	1	204435511	204592871	312	15	74877	3.7616	8.4418e-05	MDM4	0.00112988	SCZ
ENSG00000170382	1	204536298	204704861	435	41	74877	2.9701	0.0014887	LRRN2	0.01024	SCZ
ENSG00000163531	1	204747779	205041950	802	65	74877	4.3242	7.6558e-06	NFASC	0.000156461	SCZ
ENSG00000184144	1	204962325	205097627	420	48	74877	5.3229	5.1075e-08	CNTN2	1.88978e-06	SCZ
ENSG00000174529	1	205002258	205103645	288	23	74877	3.4227	0.00031005	TMEM81	0.00314806	SCZ
ENSG00000117222	1	205005270	205141143	368	25	74877	3.5872	0.00016715	RBBP5	0.0019568	SCZ
ENSG00000133059	1	205061632	205230727	395	20	74877	3.3433	0.0004139	DSTYK	0.00390409	SCZ
ENSG00000133069	1	205147304	205292471	355	22	74877	2.7649	0.0028473	TMCC2	0.0168573	SCZ
ENSG00000163545	1	205221187	205340883	385	30	74877	1.9961	0.022963	NUAK2	0.0781248	SCZ
ENSG00000162873	1	205255220	205376218	378	35	74877	2.2652	0.01175	KLHDC8A	0.0481564	SCZ
ENSG00000186007	1	205300506	205475082	545	72	74877	2.9379	0.0016523	LEMD1	0.0110823	SCZ
ENSG00000117266	1	205423723	205551921	440	66	74877	2.4491	0.0071602	CDK18	0.033554	SCZ
ENSG00000174514	1	205488013	205622046	436	45	74877	1.2823	0.099876	MFSD4	0.215489	SCZ
ENSG00000158711	1	205527071	205651090	361	40	74877	1.1367	0.12784	ELK4	0.253882	SCZ
ENSG00000158715	1	205576979	205699587	311	39	74877	1.1923	0.11657	SLC45A3	0.238862	SCZ
ENSG00000069275	1	205631947	205769404	348	32	74877	1.5797	0.057088	NUCKS1	0.146477	SCZ
ENSG00000268313	1	205632497	205734153	241	34	74877	1.5857	0.056399	AC119673.1	0.145313	SCZ
ENSG00000117280	1	205687114	205794588	278	26	74877	1.3991	0.080889	RAB7L1	0.186695	SCZ
ENSG00000133065	1	205708221	205832876	344	38	74877	1.7068	0.043928	SLC41A1	0.122546	SCZ
ENSG00000162877	1	205747150	205869260	325	36	74877	1.7658	0.038718	PM20D1	0.112371	SCZ
ENSG00000174502	1	205832176	205962588	279	33	74877	0.58198	0.28029	SLC26A9	0.424082	SCZ
ENSG00000196550	1	206086916	206205151	35	8	74877	-0.11601	0.54618	FAM72A	0.655985	SCZ
ENSG00000198049	1	206173976	206281639	216	19	74877	-0.010986	0.50438	AVPR1B	0.620948	SCZ
ENSG00000196533	1	206188872	206338647	298	30	74877	-0.25413	0.6003	C1orf186	0.6987	SCZ
ENSG00000196188	1	206267459	206382104	99	14	74877	-0.051622	0.52058	CTSE	0.633996	SCZ
ENSG00000163486	1	206466200	206687783	340	32	74877	-0.36278	0.64162	SRGAP2	0.730047	SCZ
ENSG00000143466	1	206593791	206720223	346	35	74877	-0.47799	0.68367	IKBKE	0.762383	SCZ
ENSG00000162888	1	206614449	206721061	279	30	74877	-0.25673	0.6013	C1orf147	0.699377	SCZ
ENSG00000136653	1	206630879	206812616	481	58	74877	-0.2754	0.6085	RASSF5	0.704922	SCZ
ENSG00000143486	1	206694620	206835904	326	39	74877	-0.06988	0.52786	EIF2D	0.640497	SCZ
ENSG00000143479	1	206758881	206907764	360	41	74877	1.5643	0.058876	DYRK3	0.149488	SCZ
ENSG00000162889	1	206808289	206957628	350	38	74877	1.4868	0.068535	MAPKAPK2	0.166984	SCZ
ENSG00000136634	1	206890947	206995839	273	41	74877	0.20609	0.41836	IL10	0.548376	SCZ
ENSG00000142224	1	206922215	207066324	319	43	74877	0.43686	0.33111	IL19	0.471996	SCZ
ENSG00000162891	1	206988699	207092568	180	26	74877	1.0999	0.13568	IL20	0.264327	SCZ
ENSG00000162892	1	207020788	207127484	173	21	74877	1.6983	0.044723	IL24	0.123986	SCZ
ENSG00000162894	1	207027731	207146592	207	22	74877	1.8316	0.033502	FAIM3	0.102015	SCZ
ENSG00000162896	1	207051863	207169811	211	20	74877	1.8461	0.032442	PIGR	0.099644	SCZ
ENSG00000162897	1	207081310	207193970	207	23	74877	2.4779	0.0066079	FCAMR	0.0315769	SCZ
ENSG00000182795	1	207141866	207256101	169	22	74877	4.3069	8.279e-06	C1orf116	0.000167232	SCZ
ENSG00000180667	1	207167194	207276325	156	23	74877	4.5807	2.3175e-06	YOD1	5.59741e-05	SCZ
ENSG00000123836	1	207172801	207304369	234	38	74877	4.2357	1.139e-05	PFKFB2	0.000219636	SCZ
ENSG00000123843	1	207212187	207323338	197	35	74877	4.0885	2.1709e-05	C4BPB	0.000371441	SCZ
ENSG00000123838	1	207227607	207368317	233	37	74877	3.03	0.0012227	C4BPA	0.008789	SCZ
ENSG00000196352	1	207444853	207584311	277	19	74877	0.094038	0.46254	CD55	0.586111	SCZ
ENSG00000117322	1	207577575	207713240	257	25	74877	0.57187	0.28371	CR2	0.427446	SCZ
ENSG00000203710	1	207619492	207863992	552	34	74877	-0.53967	0.70529	CR1	0.778595	SCZ
ENSG00000197721	1	207768458	207961761	556	28	74877	1.8185	0.034497	CR1L	0.10408	SCZ
ENSG00000117335	1	207875402	208018858	312	17	74877	3.7843	7.707e-05	CD46	0.00105155	SCZ
ENSG00000174059	1	208007594	208134747	478	36	74877	3.0395	0.0011848	CD34	0.00858812	SCZ
ENSG00000076356	1	208145587	208467665	857	83	74877	3.6082	0.00015417	PLXNA2	0.0018386	SCZ
ENSG00000008118	1	209707062	209837283	417	54	74877	2.1817	0.014567	CAMK1G	0.0562139	SCZ
ENSG00000196878	1	209738215	209875811	436	64	74877	1.7926	0.03652	LAMB3	0.107991	SCZ
ENSG00000123689	1	209798765	209899733	272	48	74877	0.5399	0.29463	G0S2	0.437406	SCZ
ENSG00000117594	1	209809510	209958295	366	46	74877	-0.012056	0.50481	HSD11B1	0.621277	SCZ
ENSG00000009790	1	209879377	210005668	343	19	74877	-0.094147	0.5375	TRAF3IP3	0.648533	SCZ
ENSG00000162757	1	209905661	210007904	304	19	74877	0.040486	0.48385	C1orf74	0.603913	SCZ
ENSG00000117595	1	209909036	210029465	361	23	74877	0.2163	0.41438	IRF6	0.544864	SCZ
ENSG00000117597	1	209951352	210080910	370	22	74877	0.48335	0.31442	DIEXF	0.456096	SCZ
ENSG00000143469	1	210061538	210387636	640	22	74877	2.7431	0.0030428	SYT14	0.017681	SCZ
ENSG00000082497	1	210356144	210469976	270	24	74877	1.4702	0.070756	SERTAD4	0.170551	SCZ
ENSG00000054392	1	210451596	210899638	1598	107	74877	-0.62321	0.73343	HHAT	0.799874	SCZ
ENSG00000143473	1	210806555	211357457	1695	95	74877	0.29888	0.38252	KCNH1	0.517987	SCZ
ENSG00000117625	1	211381719	211539727	433	28	74877	1.8797	0.030075	RCOR3	0.0942073	SCZ
ENSG00000082512	1	211449957	211598288	388	28	74877	1.9772	0.024012	TRAF5	0.0805976	SCZ
ENSG00000198570	1	211599864	211716259	485	40	74877	1.5299	0.063015	RD3	0.156853	SCZ
ENSG00000170385	1	211694910	211802084	411	52	74877	0.77266	0.21986	SLC30A1	0.362737	SCZ
ENSG00000117650	1	211786114	211898960	416	41	74877	-1.4464	0.92596	NEK2	0.943972	SCZ
ENSG00000123684	1	211866799	212054114	545	41	74877	-2.2092	0.98642	LPGAT1	0.988539	SCZ
ENSG00000143493	1	212063741	212258884	629	29	74877	-1.0502	0.85319	INTS7	0.888615	SCZ
ENSG00000143476	1	212158919	212330742	524	32	74877	-0.62817	0.73505	DTL	0.801262	SCZ
ENSG00000066027	1	212408879	212585200	417	26	74877	3.1037	0.00095549	PPP2R5A	0.00729689	SCZ
ENSG00000065600	1	212487273	212638243	356	31	74877	3.5072	0.00022646	TMEM206	0.00246274	SCZ
ENSG00000117691	1	212556229	212669714	333	34	74877	3.0484	0.0011504	NENF	0.0083805	SCZ
ENSG00000162772	1	212688676	212844119	477	59	74877	0.86245	0.19422	ATF3	0.334314	SCZ
ENSG00000162771	1	212747789	212850120	295	44	74877	0.61615	0.2689	FAM71A	0.413867	SCZ
ENSG00000123685	1	212809760	212923327	354	40	74877	-0.696	0.75678	BATF3	0.817832	SCZ
ENSG00000117697	1	212849495	213015124	649	29	74877	-0.19675	0.57799	NSL1	0.681608	SCZ
ENSG00000203705	1	212915170	213039968	553	16	74877	0.080142	0.46806	TATDN3	0.590524	SCZ
ENSG00000185523	1	212953483	213070991	549	16	74877	-0.023561	0.5094	C1orf227	0.624808	SCZ
ENSG00000162769	1	212981597	213122705	601	26	74877	0.25867	0.39795	FLVCR1	0.531294	SCZ
ENSG00000143494	1	213073862	213215379	332	40	74877	1.326	0.092426	VASH2	0.205113	SCZ
ENSG00000174606	1	213115524	213239168	220	28	74877	1.2713	0.10182	ANGEL2	0.218354	SCZ
ENSG00000136643	1	213174589	213498116	381	23	74877	0.18068	0.42831	RPS6KC1	0.557319	SCZ
ENSG00000117707	1	214106524	214264595	343	35	74877	2.8811	0.0019813	PROX1	0.0127439	SCZ
ENSG00000143499	1	214404445	214560474	465	48	74877	3.8543	5.8031e-05	SMYD2	0.00083653	SCZ
ENSG00000152104	1	214472039	214775792	1052	73	74877	2.8916	0.0019165	PTPN14	0.0123938	SCZ
ENSG00000117724	1	214726538	214887931	523	28	74877	1.543	0.061415	CENPF	0.153891	SCZ
ENSG00000082482	1	215129118	215460436	931	38	74877	1.1072	0.13409	KCNK2	0.262378	SCZ
ENSG00000136636	1	215690735	215845149	94	23	74877	-0.026983	0.51076	KCTD3	0.626062	SCZ
ENSG00000042781	1	215746236	216646738	2228	149	74877	1.3085	0.095348	USH2A	0.20926	SCZ
ENSG00000196482	1	216626588	217361097	2372	173	74877	2.3284	0.0099446	ESRRG	0.0425286	SCZ
ENSG00000092978	1	217550334	217854424	772	59	74877	1.3548	0.087747	GPATCH2	0.197728	SCZ
ENSG00000162814	1	217754666	218095038	1003	45	74877	1.5406	0.061702	SPATA17	0.154441	SCZ
ENSG00000067533	1	218408629	218561325	300	24	74877	-1.0455	0.8521	RRP15	0.88779	SCZ
ENSG00000092969	1	218469577	218667961	366	38	74877	1.6619	0.048265	TGFB2	0.130737	SCZ
ENSG00000228208	1	218633438	218749320	304	31	74877	2.4173	0.0078182	C1orf143	0.0357192	SCZ
ENSG00000143353	1	219297186	219436207	226	16	74877	-1.5836	0.94336	LYPLAL1	0.956663	SCZ
ENSG00000196660	1	219808769	220181989	1113	51	74877	-1.3813	0.91641	SLC30A10	0.936482	SCZ
ENSG00000136628	1	220091943	220270000	497	23	74877	0.19346	0.4233	EPRS	0.552944	SCZ
ENSG00000162813	1	220180824	220313804	330	25	74877	0.70527	0.24032	BPNT1	0.385241	SCZ
ENSG00000067704	1	220217444	220371380	297	27	74877	0.84552	0.19891	IARS2	0.339546	SCZ
ENSG00000118873	1	220271635	220495796	504	32	74877	0.85589	0.19603	RAB3GAP2	0.33619	SCZ
ENSG00000224867	1	220553286	220658023	288	23	74877	1.9753	0.024116	AC096644.1	0.0808716	SCZ
ENSG00000116141	1	220651568	220887803	598	26	74877	2.4412	0.0073202	MARK1	0.034125	SCZ
ENSG00000162817	1	220813187	220922499	350	21	74877	2.2883	0.011059	C1orf115	0.0459986	SCZ
ENSG00000117791	1	220871567	221008150	458	31	74877	1.9079	0.028204	2024-03-02	0.0903131	SCZ
ENSG00000186205	1	220910101	221037735	348	33	74877	1.4665	0.071258	2024-03-01	0.171246	SCZ
ENSG00000136630	1	221001699	221108401	231	26	74877	0.61828	0.2682	HLX	0.413308	SCZ
ENSG00000143507	1	221824766	221965518	491	48	74877	1.7121	0.043436	DUSP10	0.121635	SCZ
ENSG00000143512	1	222645602	222771445	239	26	74877	1.1893	0.11715	HHIPL2	0.239701	SCZ
ENSG00000143498	1	222681244	222813275	328	28	74877	2.0493	0.020218	TAF1A	0.071307	SCZ
ENSG00000154305	1	222741428	222891354	308	24	74877	2.7562	0.0029235	MIA3	0.0171808	SCZ
ENSG00000186063	1	222791355	222936552	258	19	74877	2.8628	0.0020996	AIDA	0.0133344	SCZ
ENSG00000162819	1	222835895	222958538	234	24	74877	3.1402	0.00084405	BROX	0.0066256	SCZ
ENSG00000197520	1	222860549	222974147	219	24	74877	3.0781	0.0010416	FAM177B	0.00777704	SCZ
ENSG00000154309	1	222938406	223229337	834	48	74877	1.2226	0.11074	DISP1	0.230652	SCZ
ENSG00000187554	1	223232748	223366624	356	18	74877	-1.1414	0.87316	TLR5	0.902847	SCZ
ENSG00000143502	1	223344161	223587544	458	34	74877	1.9591	0.025052	SUSD4	0.0829818	SCZ
ENSG00000178395	1	223516715	223618812	227	18	74877	0.75833	0.22413	C1orf65	0.367637	SCZ
ENSG00000203697	1	223661349	223903436	602	44	74877	1.9995	0.022779	CAPN8	0.0777062	SCZ
ENSG00000162909	1	223839295	224013720	483	27	74877	3.2389	0.00060005	CAPN2	0.00510149	SCZ
ENSG00000143514	1	223917601	224083674	347	17	74877	3.594	0.00016285	TP53BP2	0.001924	SCZ
ENSG00000269358	1	224165760	224266371	193	20	74877	0.69346	0.24401	AC138393.1	0.388843	SCZ
ENSG00000143756	1	224251789	224399749	431	19	74877	-0.29566	0.61626	FBXO28	0.710512	SCZ
ENSG00000143753	1	224313458	224431143	294	19	74877	-0.29158	0.61469	DEGS1	0.709406	SCZ
ENSG00000143748	1	224365036	224568089	419	32	74877	0.97145	0.16566	NVL	0.301715	SCZ
ENSG00000143771	1	224494552	224617161	210	17	74877	3.0345	0.0012047	CNIH4	0.00870926	SCZ
ENSG00000162923	1	224522845	224674735	266	13	74877	3.4605	0.00026964	WDR26	0.00281547	SCZ
ENSG00000143786	1	224572362	224978251	927	49	74877	3.464	0.00026607	CNIH3	0.00278948	SCZ
ENSG00000185842	1	225033964	225636996	1702	38	74877	-0.4317	0.66702	DNAH14	0.74954	SCZ
ENSG00000143815	1	225539204	225666627	382	33	74877	0.081878	0.46737	LBR	0.590081	SCZ
ENSG00000203691	1	225550404	225652040	280	27	74877	0.3108	0.37798	AC092811.1	0.513813	SCZ
ENSG00000154380	1	225624537	225890844	633	32	74877	-0.38737	0.65076	ENAH	0.737245	SCZ
ENSG00000143742	1	225915531	226028168	369	38	74877	1.3791	0.083937	SRP9	0.191877	SCZ
ENSG00000143819	1	225947794	226083260	455	43	74877	0.75069	0.22642	EPHX1	0.370029	SCZ
ENSG00000196187	1	225983237	226120069	414	42	74877	0.2513	0.40079	TMEM63A	0.533612	SCZ
ENSG00000243709	1	226023982	226149082	318	28	74877	-0.30299	0.61905	LEFTY1	0.712312	SCZ
ENSG00000255835	1	226024396	226161978	343	35	74877	-0.063853	0.52546	RP4-559A3.7	0.638233	SCZ
ENSG00000143811	1	226057578	226161978	243	33	74877	0.12551	0.45006	PYCR2	0.575674	SCZ
ENSG00000143768	1	226074298	226179189	206	38	74877	0.91531	0.18001	LEFTY2	0.318369	SCZ
ENSG00000143751	1	226120403	226237032	204	31	74877	2.1356	0.016356	SDE2	0.0610367	SCZ
ENSG00000163041	1	226199552	226309702	192	23	74877	2.1797	0.014641	H3F3A	0.0564425	SCZ
ENSG00000182827	1	226282380	226424431	276	23	74877	2.206	0.013694	ACBD3	0.0537047	SCZ
ENSG00000185155	1	226361319	226464755	162	21	74877	2.0095	0.022239	MIXL1	0.0763409	SCZ
ENSG00000183814	1	226368850	226547570	289	28	74877	2.3147	0.010313	LIN9	0.0436841	SCZ
ENSG00000143799	1	226498392	226645780	405	25	74877	2.4402	0.0073392	PARP1	0.0341752	SCZ
ENSG00000203685	1	226686501	226846915	383	51	74877	3.4078	0.00032749	C1orf95	0.00327473	SCZ
ENSG00000143772	1	226769391	226977024	387	50	74877	3.2656	0.00054608	ITPKB	0.00477421	SCZ
ENSG00000143801	1	227007885	227133806	272	24	74877	1.8049	0.035547	PSEN2	0.10623	SCZ
ENSG00000163050	1	227035237	227225246	500	44	74877	2.4173	0.0078183	ADCK3	0.0357192	SCZ
ENSG00000143776	1	227127566	227556175	1790	26	74877	2.2816	0.011257	CDC42BPA	0.0466194	SCZ
ENSG00000181450	1	227701244	227915144	475	19	74877	0.025121	0.48998	ZNF678	0.608625	SCZ
ENSG00000143740	1	227866240	228018927	334	33	74877	-0.51862	0.69799	SNAP47	0.772967	SCZ
ENSG00000081692	1	227868126	227973112	219	26	74877	-0.33251	0.63025	JMJD4	0.721222	SCZ
ENSG00000185888	1	227953394	228084171	367	42	74877	-0.90715	0.81784	PRSS38	0.863619	SCZ
ENSG00000143816	1	228056357	228185599	305	24	74877	-0.52449	0.70003	WNT9A	0.774487	SCZ
ENSG00000154342	1	228144752	228298961	270	15	74877	-0.2874	0.6131	WNT3A	0.708169	SCZ
ENSG00000143761	1	228220361	228336912	140	18	74877	-0.22333	0.58836	ARF1	0.689798	SCZ
ENSG00000143793	1	228238427	228343112	110	16	74877	-0.13413	0.55335	C1orf35	0.661978	SCZ
ENSG00000162910	1	228244380	228347013	112	16	74877	-0.10123	0.54031	MRPL55	0.65073	SCZ
ENSG00000143774	1	228277663	228386685	133	16	74877	0.21248	0.41587	GUK1	0.54611	SCZ
ENSG00000198835	1	228287553	228397527	132	16	74877	0.31094	0.37792	GJC2	0.513813	SCZ
ENSG00000203684	1	228301787	228403213	129	13	74877	0.35336	0.36191	IBA57-AS1	0.499349	SCZ
ENSG00000181873	1	228303516	228419958	171	12	74877	0.65326	0.2568	IBA57	0.402518	SCZ
ENSG00000162913	1	228341207	228451365	221	12	74877	0.9011	0.18377	C1orf145	0.322643	SCZ
ENSG00000154358	1	228345831	228616577	591	28	74877	0.33278	0.36965	OBSCN	0.506577	SCZ
ENSG00000154370	1	228531374	228644541	226	23	74877	-0.56427	0.71371	TRIM11	0.78472	SCZ
ENSG00000162931	1	228545641	228654562	206	21	74877	-0.51366	0.69625	TRIM17	0.771855	SCZ
ENSG00000168148	1	228562546	228663026	177	20	74877	-0.42307	0.66388	HIST3H3	0.747242	SCZ
ENSG00000181218	1	228595065	228695560	178	24	74877	0.12319	0.45098	HIST3H2A	0.576387	SCZ
ENSG00000196890	1	228595808	228696259	178	24	74877	0.16427	0.43476	HIST3H2BB	0.562498	SCZ
ENSG00000168159	1	228624762	228733467	210	29	74877	0.5922	0.27686	RNF187	0.42102	SCZ
ENSG00000116574	1	228820824	228932416	273	22	74877	1.0796	0.14017	RHOU	0.269614	SCZ
ENSG00000177800	1	229335383	229437557	230	35	74877	0.94085	0.17339	TMEM78	0.310822	SCZ
ENSG00000168118	1	229356822	229491641	306	28	74877	1.3244	0.092693	RAB4A	0.205529	SCZ
ENSG00000213029	1	229390129	229491248	208	19	74877	1.5039	0.066309	SPHAR	0.162974	SCZ
ENSG00000154429	1	229406758	229529041	259	24	74877	1.3367	0.090664	CCSAP	0.202511	SCZ
ENSG00000143632	1	229516992	229619845	211	31	74877	0.70054	0.2418	ACTA1	0.386771	SCZ
ENSG00000069248	1	229527045	229694103	320	25	74877	0.54974	0.29125	NUP133	0.434614	SCZ
ENSG00000135776	1	229602329	229744442	248	17	74877	-0.18085	0.57176	ABCB10	0.676442	SCZ
ENSG00000135801	1	229678858	229811794	261	25	74877	-1.6084	0.94613	TAF5L	0.958557	SCZ
ENSG00000135763	1	229711981	229845946	326	24	74877	-1.8053	0.96449	URB2	0.971499	SCZ
ENSG00000143641	1	230143536	230467870	1118	94	74877	4.8252	6.992e-07	GALNT2	1.95255e-05	SCZ
ENSG00000177614	1	230407392	230611475	727	79	74877	1.9922	0.023175	PGBD5	0.0785323	SCZ
ENSG00000135775	1	230728235	230879728	583	50	74877	-0.074404	0.52966	COG2	0.641948	SCZ
ENSG00000135744	1	230788269	230900043	486	43	74877	0.68984	0.24515	AGT	0.390172	SCZ
ENSG00000135773	1	230833130	230987749	623	53	74877	-0.011209	0.50447	CAPN9	0.620991	SCZ
ENSG00000119280	1	230922865	231055335	382	43	74877	-0.79421	0.78646	C1orf198	0.839848	SCZ
ENSG00000143643	1	230991989	231164621	574	31	74877	-0.73717	0.76949	TTC13	0.826803	SCZ
ENSG00000173409	1	231064727	231186341	434	36	74877	-1.2612	0.89638	ARV1	0.92118	SCZ
ENSG00000182118	1	231104704	231225992	452	47	74877	-1.8135	0.96512	FAM89A	0.97198	SCZ
ENSG00000119283	1	231247858	231407302	434	53	74877	1.4361	0.07549	TRIM67	0.178212	SCZ
ENSG00000143633	1	231309509	231426933	318	34	74877	1.6513	0.049334	C1orf131	0.132685	SCZ
ENSG00000116906	1	231326953	231463719	332	31	74877	1.0318	0.15108	GNPAT	0.283075	SCZ
ENSG00000116903	1	231418480	231523598	260	13	74877	0.24611	0.4028	EXOC8	0.535266	SCZ
ENSG00000010072	1	231422850	231540769	343	15	74877	0.2511	0.40087	SPRTN	0.533618	SCZ
ENSG00000135766	1	231449497	231610790	482	14	74877	1.6774	0.046733	EGLN1	0.127763	SCZ
ENSG00000116918	1	231614399	231752270	235	27	74877	2.2308	0.012847	TSNAX	0.0512941	SCZ
ENSG00000270106	1	231614399	232004990	798	72	74877	1.681	0.046378	TSNAX-DISC1	0.127137	SCZ
ENSG00000162946	1	231712561	232227018	1355	122	74877	1.6918	0.045341	DISC1	0.125141	SCZ
ENSG00000116991	1	232483711	232747304	816	64	74877	2.0988	0.017916	SIPA1L2	0.0651798	SCZ
ENSG00000212916	1	232890643	232996092	393	27	74877	-1.9688	0.97551	MAP10	0.979555	SCZ
ENSG00000135778	1	233036351	233169628	337	27	74877	-0.32279	0.62657	NTPCR	0.718082	SCZ
ENSG00000135749	1	233069181	233481459	1302	81	74877	1.5122	0.065238	PCNXL2	0.161066	SCZ
ENSG00000143674	1	233413514	233570894	505	35	74877	1.0673	0.14292	MLK4	0.27249	SCZ
ENSG00000135750	1	233699750	233858258	513	55	74877	0.13183	0.44756	KCNK1	0.573716	SCZ
ENSG00000183780	1	233990679	234510262	1744	144	74877	0.23831	0.40582	SLC35F3	0.537588	SCZ
ENSG00000168275	1	234459202	234569795	309	35	74877	0.21931	0.4132	COA6	0.543835	SCZ
ENSG00000059588	1	234477059	234664849	713	86	74877	2.7149	0.0033151	TARBP1	0.0189184	SCZ
ENSG00000168264	1	234690015	234795271	355	41	74877	0.52482	0.29985	IRF2BP2	0.44275	SCZ
ENSG00000173726	1	235222651	235342251	208	20	74877	-0.071545	0.52852	TOMM20	0.641054	SCZ
ENSG00000188739	1	235244498	235374772	252	16	74877	0.18833	0.42531	RBM34	0.554849	SCZ
ENSG00000054267	1	235244949	235541534	635	20	74877	0.65573	0.256	ARID4B	0.401692	SCZ
ENSG00000152904	1	235440665	235557847	265	14	74877	0.87708	0.19022	GGPS1	0.329743	SCZ
ENSG00000116957	1	235480675	235662283	422	24	74877	0.44833	0.32696	TBCE	0.468355	SCZ
ENSG00000162885	1	235563238	235717781	438	25	74877	0.78987	0.2148	B3GALNT2	0.357359	SCZ
ENSG00000168243	1	235660987	235864054	546	52	74877	2.3332	0.0098176	GNG4	0.0420795	SCZ
ENSG00000143669	1	235774341	236096940	551	32	74877	1.1705	0.12091	LYST	0.244724	SCZ
ENSG00000116962	1	236089130	236278462	498	50	74877	0.060972	0.47569	NID1	0.596804	SCZ
ENSG00000077585	1	236255832	236435165	666	42	74877	-1.3951	0.91851	GPR137B	0.938177	SCZ
ENSG00000086619	1	236328855	236495319	612	21	74877	-0.37894	0.64764	ERO1LB	0.734973	SCZ
ENSG00000186197	1	236461562	236698214	942	73	74877	-0.16189	0.5643	EDARADD	0.670382	SCZ
ENSG00000116977	1	236631300	236766281	699	36	74877	-0.31857	0.62497	LGALS8	0.716773	SCZ
ENSG00000119285	1	236662305	236817804	817	30	74877	-0.28583	0.6125	HEATR1	0.70769	SCZ
ENSG00000077522	1	236799754	236977931	692	43	74877	0.07525	0.47001	ACTN2	0.59202	SCZ
ENSG00000116984	1	236908610	237117281	579	30	74877	0.60474	0.27267	MTR	0.417005	SCZ
ENSG00000244020	1	237117403	237217718	286	41	74877	1.9972	0.0229	MT1HL1	0.077994	SCZ
ENSG00000198626	1	237155505	238047288	2946	235	74877	1.4598	0.072173	RYR2	0.172769	SCZ
ENSG00000116996	1	237995705	238104094	378	33	74877	0.086158	0.46567	ZP4	0.588647	SCZ
ENSG00000270188	1	238057024	238158575	288	23	74877	1.6607	0.048386	MTRNR2L11	0.130972	SCZ
ENSG00000133019	1	239499865	240128750	1646	131	74877	2.5086	0.0060612	CHRM3	0.0296771	SCZ
ENSG00000155816	1	240127648	240688489	2013	124	74877	3.0678	0.0010782	FMN2	0.00799697	SCZ
ENSG00000268365	1	240579183	240693504	425	68	74877	-1.7637	0.96111	AL646016.1	0.969064	SCZ
ENSG00000180875	1	240602873	240825449	685	115	74877	-1.1791	0.88083	GREM2	0.9087	SCZ
ENSG00000182901	1	240881554	241570530	2143	171	74877	1.0196	0.15396	RGS7	0.286851	SCZ
ENSG00000091483	1	241610903	241733061	332	31	74877	0.92991	0.17621	FH	0.314198	SCZ
ENSG00000117009	1	241645434	241808944	411	61	74877	2.247	0.012319	KMO	0.0497257	SCZ
ENSG00000054277	1	241703404	241890678	568	94	74877	1.9069	0.028265	OPN3	0.0904149	SCZ
ENSG00000203668	1	241742155	241849232	288	49	74877	2.1587	0.015438	CHML	0.0586754	SCZ
ENSG00000162843	1	241765580	242015435	792	75	74877	1.9397	0.026211	WDR64	0.0857664	SCZ
ENSG00000174371	1	241961269	242108450	538	56	74877	0.57096	0.28401	EXO1	0.427748	SCZ
ENSG00000197769	1	242108792	242212375	498	50	74877	-1.027	0.84779	MAP1LC3C	0.884407	SCZ
ENSG00000180287	1	242196288	242737998	1806	122	74877	0.98706	0.16181	PLD5	0.296737	SCZ
ENSG00000143702	1	243237730	243468650	248	19	74877	4.3789	5.9642e-06	CEP170	0.000126766	SCZ
ENSG00000269795	1	243338058	243445911	144	12	74877	4.2556	1.0422e-05	AC092782.1	0.000204265	SCZ
ENSG00000054282	1	243369320	243713394	561	37	74877	6.3599	1.0095e-10	SDCCAG8	8.11375e-09	SCZ
ENSG00000117020	1	243601535	244064381	662	32	74877	6.9721	1.5615e-12	AKT3	2.48916e-10	SCZ
ENSG00000179456	1	244164585	244270778	308	59	74877	4.1255	1.85e-05	ZBTB18	0.000325263	SCZ
ENSG00000268146	1	244177632	244281211	280	52	74877	3.5861	0.00016781	AL590483.1	0.00196213	SCZ
ENSG00000173728	1	244465937	244602965	516	54	74877	2.9287	0.0017021	C1orf100	0.0113093	SCZ
ENSG00000035687	1	244521796	244665436	364	39	74877	3.3935	0.00034501	ADSS	0.00341776	SCZ
ENSG00000179397	1	244567679	244854479	770	52	74877	3.0625	0.0010974	C1orf101	0.00810195	SCZ
ENSG00000121644	1	244766237	244922335	418	46	74877	1.3281	0.092077	DESI2	0.204641	SCZ
ENSG00000203667	1	244948624	245058359	258	32	74877	0.32663	0.37197	COX20	0.508657	SCZ
ENSG00000153187	1	244964468	245077844	283	37	74877	0.34689	0.36434	HNRNPU	0.501653	SCZ
ENSG00000272195	1	245082652	245184390	305	30	74877	0.14291	0.44318	RP11-156E8.1	0.570114	SCZ
ENSG00000203666	1	245083007	245340466	721	57	74877	0.87423	0.191	EFCAB2	0.330676	SCZ
ENSG00000162849	1	245268287	245922733	2315	214	74877	1.9481	0.0257	KIF26B	0.0845426	SCZ
ENSG00000185420	1	245862642	246720614	3407	120	74877	1.6962	0.044928	SMYD3	0.124404	SCZ
ENSG00000162851	1	246653862	246779626	465	36	74877	2.9002	0.0018643	TFB2M	0.01213	SCZ
ENSG00000162852	1	246679746	246881886	680	58	74877	3.3331	0.00042945	CNST	0.00400925	SCZ
ENSG00000143653	1	246837349	246981439	507	26	74877	2.0854	0.018518	SCCPDH	0.0667478	SCZ
ENSG00000153207	1	246952400	247145280	480	43	74877	0.68154	0.24777	AHCTF1	0.393032	SCZ
ENSG00000197472	1	247058849	247221395	526	28	74877	-0.80082	0.78838	ZNF695	0.841147	SCZ
ENSG00000135747	1	247058849	247292113	822	37	74877	-1.2467	0.89374	ZNF670	0.919013	SCZ
ENSG00000188295	1	247213264	247317674	415	32	74877	-1.4844	0.93115	ZNF669	0.948202	SCZ
ENSG00000221953	1	247223462	247325719	404	32	74877	-1.3102	0.90494	C1orf229	0.928113	SCZ
ENSG00000196418	1	247235277	247385318	580	40	74877	0.049677	0.48019	ZNF124	0.600481	SCZ
ENSG00000162714	1	247410714	247545148	408	44	74877	-0.44526	0.67193	ZNF496	0.753597	SCZ
ENSG00000162711	1	247529458	247662410	629	65	74877	0.33108	0.37029	NLRP3	0.507071	SCZ
ENSG00000177535	1	247564255	247665308	457	53	74877	0.70202	0.24133	OR2B11	0.386407	SCZ
ENSG00000169224	1	247620360	247790992	561	49	74877	2.1025	0.017756	GCSAML	0.0647701	SCZ
ENSG00000196242	1	247643434	247747141	283	38	74877	2.3978	0.008247	OR2C3	0.0371455	SCZ
ENSG00000177489	1	247701662	247802615	322	39	74877	2.9655	0.0015108	OR2G2	0.0103659	SCZ
ENSG00000177476	1	247718856	247819838	357	37	74877	2.8421	0.0022406	OR2G3	0.014048	SCZ
ENSG00000197437	1	247785320	247886365	433	23	74877	2.0367	0.02084	OR13G1	0.072879	SCZ
ENSG00000169214	1	247825045	247926105	346	25	74877	1.087	0.13853	OR6F1	0.267536	SCZ
ENSG00000241128	1	247836401	247937345	318	27	74877	0.32052	0.37429	OR14A2	0.510661	SCZ
ENSG00000153230	1	247851917	247952861	323	19	74877	-0.84098	0.79982	OR14K1	0.849656	SCZ
ENSG00000221888	1	247870676	247971982	371	17	74877	-0.89125	0.8136	OR1C1	0.860853	SCZ
ENSG00000196772	1	247928102	248029031	496	22	74877	-0.26584	0.60482	OR14A16	0.702051	SCZ
ENSG00000197591	1	247954199	248055254	461	31	74877	0.26528	0.3954	OR11L1	0.529172	SCZ
ENSG00000162722	1	247970501	248091507	559	43	74877	0.28507	0.38779	TRIM58	0.522323	SCZ
ENSG00000238243	1	247981277	248110449	560	46	74877	0.20339	0.41941	OR2W3	0.549137	SCZ
ENSG00000177462	1	248034320	248135258	439	38	74877	-0.052891	0.52109	OR2T8	0.634294	SCZ
ENSG00000177275	1	248047071	248148057	436	33	74877	0.0052422	0.49791	OR2AJ1	0.615555	SCZ
ENSG00000196071	1	248050493	248314224	751	44	74877	-0.2551	0.60068	OR2L13	0.698795	SCZ
ENSG00000196936	1	248062160	248163098	394	27	74877	0.18665	0.42597	OR2L8	0.555433	SCZ
ENSG00000187080	1	248078535	248179641	329	24	74877	0.26453	0.39569	OR2AK2	0.529423	SCZ
ENSG00000197454	1	248135250	248236188	200	18	74877	0.64845	0.25835	OR2L5	0.403987	SCZ
ENSG00000203663	1	248151474	248252607	201	16	74877	0.038847	0.48451	OR2L2	0.604577	SCZ
ENSG00000198128	1	248173984	248274922	214	15	74877	-0.2386	0.59429	OR2L3	0.694282	SCZ
ENSG00000162727	1	248258450	248359388	280	19	74877	-0.53032	0.70205	OR2M5	0.775914	SCZ
ENSG00000198601	1	248293288	248394331	272	17	74877	-0.23701	0.59368	OR2M2	0.693882	SCZ
ENSG00000228198	1	248316332	248417392	269	14	74877	-0.01557	0.50621	OR2M3	0.622359	SCZ
ENSG00000171180	1	248352231	248453166	214	12	74877	0.15468	0.43854	OR2M4	0.565895	SCZ
ENSG00000177212	1	248386073	248487138	273	8	74877	0.15005	0.44036	OR2T33	0.567516	SCZ
ENSG00000177201	1	248407918	248508880	342	6	74877	0.31544	0.37621	OR2T12	0.512244	SCZ
ENSG00000177186	1	248436894	248537899	446	10	74877	0.97869	0.16387	OR2M7	0.299424	SCZ
ENSG00000177174	1	248462077	248563015	487	11	74877	1.1095	0.1336	OR14C36	0.26166	SCZ
ENSG00000196944	1	248474883	248575929	471	12	74877	1.2187	0.11148	OR2T4	0.231668	SCZ
ENSG00000198104	1	248500910	248601836	395	11	74877	1.3473	0.088942	OR2T6	0.199785	SCZ
ENSG00000175143	1	248519296	248620405	312	10	74877	1.1749	0.12002	OR2T1	0.243593	SCZ
ENSG00000227152	1	248554508	248655434	218	12	74877	0.55925	0.28799	OR2T7	0.431616	SCZ
ENSG00000196240	1	248566077	248667130	169	12	74877	0.3995	0.34476	OR2T2	0.484349	SCZ
ENSG00000196539	1	248586627	248687634	102	11	74877	-0.01913	0.50763	OR2T3	0.623384	SCZ
ENSG00000203661	1	248601885	248702898	97	9	74877	0.39877	0.34503	OR2T5	0.484516	SCZ
ENSG00000188558	1	248634916	248735964	49	8	74877	1.0206	0.15373	OR2G6	0.286618	SCZ
ENSG00000182783	1	248671784	248772797	55	10	74877	0.94216	0.17305	OR2T29	0.310358	SCZ
ENSG00000183310	1	248687022	248788080	52	12	74877	0.92549	0.17736	OR2T34	0.315396	SCZ
ENSG00000184022	1	248706052	248807100	39	12	74877	0.15339	0.43905	OR2T10	0.566185	SCZ
ENSG00000183130	1	248739420	248840491	93	13	74877	0.5133	0.30387	OR2T11	0.446172	SCZ
ENSG00000177151	1	248751588	248852559	137	11	74877	0.4209	0.33691	OR2T35	0.477191	SCZ
ENSG00000187701	1	248763232	248864185	162	9	74877	0.36252	0.35848	OR2T27	0.496012	SCZ
ENSG00000189181	1	248794628	248895629	210	8	74877	0.31906	0.37484	OR14I1	0.51112	SCZ
ENSG00000266949	1	248852716	248953150	121	5	74877	0.098074	0.46094	LYPD8	0.58513	SCZ
ENSG00000175137	1	249054648	249170832	212	19	74877	0.15329	0.43908	SH3BP5L	0.566185	SCZ
ENSG00000171161	1	249082409	249193716	179	21	74877	0.34159	0.36633	ZNF672	0.503234	SCZ
ENSG00000171163	1	249094205	249203343	170	21	74877	0.5584	0.28829	ZNF692	0.43195	SCZ
ENSG00000185220	1	249150395	249264145	107	16	74877	0.96941	0.16617	PGBD2	0.302269	SCZ
ENSG00000184731	2	0	96870	204	22	74877	1.6684	0.047622	FAM110C	0.129674	SCZ
ENSG00000035115	2	167730	316398	313	22	74877	1.8055	0.035499	SH3YL1	0.106153	SCZ
ENSG00000143727	2	214140	328283	212	21	74877	1.6593	0.048526	ACP1	0.1312	SCZ
ENSG00000189292	2	229558	338851	186	22	74877	1.695	0.045042	FAM150B	0.12463	SCZ
ENSG00000151353	2	617335	727439	441	29	74877	2.2661	0.011722	TMEM18	0.0480974	SCZ
ENSG00000172554	2	896554	1421385	2045	75	74877	2.6996	0.0034708	SNTG2	0.0195907	SCZ
ENSG00000115705	2	1327995	1597483	984	55	74877	-0.5733	0.71678	TPO	0.787504	SCZ
ENSG00000130508	2	1585659	1798624	856	81	74877	1.9798	0.023864	PXDN	0.080255	SCZ
ENSG00000186487	2	1742885	2385032	1828	101	74877	2.9401	0.0016404	MYT1L	0.0110219	SCZ
ENSG00000032389	2	3142696	3431653	921	45	74877	2.8996	0.0018679	TSSC1	0.0121452	SCZ
ENSG00000171853	2	3333446	3538865	628	44	74877	0.33827	0.36758	TRAPPC12	0.50448	SCZ
ENSG00000182551	2	3451132	3573507	285	21	74877	-0.80516	0.78964	ADI1	0.842115	SCZ
ENSG00000255767	2	3529574	3645547	247	33	74877	0.097762	0.46106	RP13-512J5.1	0.585203	SCZ
ENSG00000171865	2	3542383	3656206	289	33	74877	0.11041	0.45604	RNASEH1	0.580734	SCZ
ENSG00000171863	2	3572795	3678509	381	42	74877	-0.178	0.57064	RPS7	0.675606	SCZ
ENSG00000118004	2	3592426	3742048	564	57	74877	-0.28705	0.61296	COLEC11	0.708093	SCZ
ENSG00000151360	2	3655785	3800261	500	56	74877	-0.89678	0.81508	ALLC	0.861751	SCZ
ENSG00000214866	2	3701453	3886122	719	56	74877	-2.2191	0.98676	DCDC2C	0.988724	SCZ
ENSG00000176887	2	5782799	5891516	301	42	74877	2.2772	0.011387	SOX11	0.0470458	SCZ
ENSG00000272268	2	6061712	6164374	362	39	74877	-0.1602	0.56364	DKFZP761K2322	0.669979	SCZ
ENSG00000134326	2	6930701	7056766	253	49	74877	1.3801	0.083781	CMPK2	0.191681	SCZ
ENSG00000134321	2	6955937	7088370	253	46	74877	2.3829	0.0085879	RSAD2	0.0382042	SCZ
ENSG00000151692	2	7007523	7258417	783	54	74877	1.4658	0.071354	RNF144A	0.171328	SCZ
ENSG00000115738	2	8768975	8874583	318	39	74877	2.3949	0.0083117	ID2	0.0373753	SCZ
ENSG00000134313	2	8815408	9027760	403	46	74877	2.3171	0.010249	KIDINS220	0.043519	SCZ
ENSG00000143797	2	8942820	9193942	415	31	74877	1.7023	0.044352	MBOAT2	0.123405	SCZ
ENSG00000151693	2	9296894	9595812	622	41	74877	1.078	0.14051	ASAP2	0.269997	SCZ
ENSG00000119185	2	9493604	9613676	194	19	74877	0.57934	0.28118	ITGB1BP1	0.424891	SCZ
ENSG00000119203	2	9513697	9663230	291	16	74877	0.57164	0.28378	CPSF3	0.427469	SCZ
ENSG00000134330	2	9563787	9686672	231	14	74877	0.64409	0.25976	IAH1	0.405362	SCZ
ENSG00000151694	2	9578615	9745921	316	23	74877	0.91863	0.17914	ADAM17	0.31744	SCZ
ENSG00000134308	2	9674101	9821143	381	50	74877	0.92184	0.17831	YWHAQ	0.31638	SCZ
ENSG00000115750	2	9933483	10124545	842	49	74877	1.4864	0.068592	TAF1B	0.167045	SCZ
ENSG00000134317	2	10035341	10192411	665	50	74877	1.1173	0.13193	GRHL1	0.259232	SCZ
ENSG00000172059	2	10132976	10244963	387	43	74877	1.4288	0.076528	KLF11	0.179958	SCZ
ENSG00000205795	2	10146907	10271071	368	46	74877	1.6484	0.049633	CYS1	0.133197	SCZ
ENSG00000233502	2	10173908	10276228	278	33	74877	1.5823	0.056787	AC104794.4	0.145927	SCZ
ENSG00000171848	2	10212455	10321545	326	43	74877	2.0406	0.020644	RRM2	0.0724054	SCZ
ENSG00000163009	2	10231509	10401851	575	56	74877	2.0966	0.018017	C2orf48	0.0654601	SCZ
ENSG00000115756	2	10393015	10617743	850	101	74877	0.8343	0.20205	HPCAL1	0.342947	SCZ
ENSG00000115758	2	10530094	10638630	329	37	74877	0.78052	0.21754	ODC1	0.360295	SCZ
ENSG00000115761	2	10660892	10880101	798	29	74877	-1.0294	0.84836	NOL10	0.884809	SCZ
ENSG00000143882	2	10811775	10975236	606	32	74877	1.9143	0.027794	ATP6V1C2	0.0894016	SCZ
ENSG00000143870	2	10873517	11028103	750	46	74877	2.1775	0.014723	PDIA6	0.0566217	SCZ
ENSG00000232056	2	10937703	11045081	565	52	74877	1.8159	0.034692	AC092687.4	0.104524	SCZ
ENSG00000162975	2	11002063	11104350	416	57	74877	-0.30169	0.61856	KCNF1	0.712017	SCZ
ENSG00000150873	2	11223179	11336916	415	47	74877	1.0706	0.14216	C2orf50	0.271802	SCZ
ENSG00000162976	2	11245324	11369000	414	39	74877	1.2011	0.11485	PQLC3	0.236768	SCZ
ENSG00000134318	2	11269887	11538456	774	30	74877	1.0041	0.15767	ROCK2	0.291492	SCZ
ENSG00000169016	2	11534501	11656297	360	19	74877	0.17064	0.43225	E2F6	0.560539	SCZ
ENSG00000269074	2	11553927	11656274	322	17	74877	-0.031407	0.51253	AC099344.1	0.627733	SCZ
ENSG00000196208	2	11624242	11832914	551	76	74877	-0.47955	0.68423	GREB1	0.76283	SCZ
ENSG00000169006	2	11748304	11860290	431	66	74877	0.96925	0.16621	NTSR2	0.302314	SCZ
ENSG00000134324	2	11767721	12017535	780	101	74877	0.6606	0.25443	LPIN1	0.399999	SCZ
ENSG00000071575	2	12807015	12932860	307	29	74877	1.2485	0.10593	TRIB2	0.223802	SCZ
ENSG00000162981	2	14722810	14840933	208	25	74877	-1.7702	0.96166	FAM84A	0.969414	SCZ
ENSG00000265629	2	14725215	14840933	202	24	74877	-1.9136	0.97217	AC011897.1	0.97692	SCZ
ENSG00000151779	2	15257032	15751454	1201	38	74877	3.3775	0.0003657	NBAS	0.003551	SCZ
ENSG00000079785	2	15681302	15821235	407	25	74877	1.2243	0.11043	DDX1	0.230236	SCZ
ENSG00000231031	2	15780906	15934463	556	58	74877	-1.2942	0.9022	AC008271.1	0.926009	SCZ
ENSG00000134323	2	16030686	16137129	276	41	74877	1.1062	0.13433	MYCN	0.262686	SCZ
ENSG00000197872	2	16680727	16897599	599	62	74877	0.65179	0.25727	FAM49A	0.402989	SCZ
ENSG00000214842	2	17641851	17749706	344	11	74877	0.17105	0.43209	RAD51AP2	0.560445	SCZ
ENSG00000163032	2	17670393	17888285	618	19	74877	1.0351	0.1503	VSNL1	0.282231	SCZ
ENSG00000163029	2	17795079	18031509	536	31	74877	2.7571	0.0029156	SMC6	0.0171555	SCZ
ENSG00000178295	2	17885125	18016632	315	28	74877	2.7006	0.0034607	GEN1	0.019551	SCZ
ENSG00000151379	2	17947763	18048368	319	31	74877	3.5877	0.00016683	MSGN1	0.0019565	SCZ
ENSG00000170745	2	18009114	18592882	2180	135	74877	3.7814	7.799e-05	KCNS3	0.00106107	SCZ
ENSG00000240857	2	18685989	18791946	271	33	74877	-0.62589	0.73431	RDH14	0.800605	SCZ
ENSG00000250741	2	18686811	18820830	323	38	74877	0.70282	0.24108	NT5C1B-RDH14	0.386103	SCZ
ENSG00000185013	2	18687050	18820838	323	38	74877	0.70282	0.24108	NT5C1B	0.386103	SCZ
ENSG00000143867	2	19501246	19608414	244	30	74877	1.2932	0.097973	OSR1	0.212933	SCZ
ENSG00000183891	2	20046404	20151747	280	34	74877	0.25878	0.3979	TTC32	0.531265	SCZ
ENSG00000118965	2	20060021	20239892	458	32	74877	0.0070643	0.49718	WDR35	0.614968	SCZ
ENSG00000132031	2	20141872	20262455	280	25	74877	0.21143	0.41628	MATN3	0.54646	SCZ
ENSG00000068697	2	20182411	20301789	320	28	74877	0.57107	0.28398	LAPTM4A	0.427736	SCZ
ENSG00000115884	2	20350558	20475194	373	39	74877	1.4038	0.080184	SDC1	0.185599	SCZ
ENSG00000055917	2	20398452	20601995	495	29	74877	-0.16118	0.56402	PUM2	0.670198	SCZ
ENSG00000143878	2	20596835	20699200	352	43	74877	-0.20123	0.57974	RHOB	0.683083	SCZ
ENSG00000118960	2	20710208	20900849	754	89	74877	1.2231	0.11065	HS1BP3	0.230565	SCZ
ENSG00000143869	2	20816424	20923418	361	51	74877	0.43077	0.33332	GDF7	0.473846	SCZ
ENSG00000118961	2	20833788	21072882	536	61	74877	-0.70791	0.7605	C2orf43	0.820369	SCZ
ENSG00000084674	2	21174301	21316945	260	25	74877	-0.78554	0.78393	APOB	0.837801	SCZ
ENSG00000218819	2	21296789	21416144	348	15	74877	-0.29083	0.61441	TDRD15	0.709126	SCZ
ENSG00000119771	2	23558088	23981481	1367	116	74877	4.155	1.6262e-05	KLHL29	0.000291789	SCZ
ENSG00000224361	2	23679913	23797214	394	60	74877	2.8916	0.0019162	AC011239.1	0.0123938	SCZ
ENSG00000119778	2	23921534	24199984	795	25	74877	3.8409	6.128e-05	ATAD2B	0.000872519	SCZ
ENSG00000173960	2	24100155	24277779	498	29	74877	3.8405	6.1384e-05	UBXN2A	0.000873022	SCZ
ENSG00000205639	2	24182951	24336191	422	30	74877	3.621	0.00014671	MFSD2B	0.00176726	SCZ
ENSG00000163026	2	24202210	24322445	312	25	74877	3.2975	0.00048768	C2orf44	0.00437562	SCZ
ENSG00000119782	2	24222571	24336551	308	25	74877	2.8448	0.0022218	FKBP1B	0.013953	SCZ
ENSG00000115128	2	24240454	24349313	297	20	74877	2.0521	0.020082	SF3B14	0.0709547	SCZ
ENSG00000219626	2	24249396	24442509	545	24	74877	2.3333	0.0098149	FAM228B	0.0420774	SCZ
ENSG00000115129	2	24250303	24358731	298	17	74877	1.7927	0.036514	TP53I3	0.10799	SCZ
ENSG00000176732	2	24288241	24396347	335	21	74877	1.6912	0.045403	PFN4	0.1252	SCZ
ENSG00000266118	2	24297236	24463305	469	28	74877	2.3029	0.010643	RP11-507M3.1	0.0446469	SCZ
ENSG00000186453	2	24347938	24473718	346	22	74877	2.4212	0.007735	FAM228A	0.03549	SCZ
ENSG00000198399	2	24375733	24633583	605	19	74877	2.2047	0.013739	ITSN2	0.0538385	SCZ
ENSG00000084676	2	24664783	25043571	850	37	74877	1.2557	0.10462	NCOA1	0.221935	SCZ
ENSG00000184924	2	24962603	25066251	275	20	74877	0.14681	0.44164	PTRHD1	0.568553	SCZ
ENSG00000138092	2	24966005	25095245	344	26	74877	0.15679	0.43771	CENPO	0.565167	SCZ
ENSG00000138031	2	24992038	25192708	569	28	74877	0.25221	0.40044	ADCY3	0.533465	SCZ
ENSG00000115137	2	25116505	25244963	352	16	74877	0.32261	0.3735	DNAJC27	0.509934	SCZ
ENSG00000084710	2	25214999	25428243	453	27	74877	2.9669	0.0015043	EFR3B	0.0103398	SCZ
ENSG00000115138	2	25333722	25441772	217	18	74877	3.4243	0.00030823	POMC	0.00313624	SCZ
ENSG00000119772	2	25405845	25615459	397	51	74877	3.2618	0.00055357	DNMT3A	0.00482206	SCZ
ENSG00000138101	2	25550067	25946503	620	65	74877	2.1552	0.015572	DTNB	0.0589738	SCZ
ENSG00000143970	2	25906622	26151385	552	23	74877	2.127	0.016711	ASXL2	0.0620421	SCZ
ENSG00000084731	2	26099471	26255618	378	44	74877	1.4666	0.071237	KIF3C	0.171246	SCZ
ENSG00000268412	2	26201074	26301481	201	21	74877	1.7855	0.037089	AC013449.1	0.109133	SCZ
ENSG00000084733	2	26206976	26410323	375	20	74877	1.765	0.038784	RAB10	0.112494	SCZ
ENSG00000157833	2	26345960	26462532	195	12	74877	1.3845	0.083109	GAREML	0.190554	SCZ
ENSG00000084754	2	26363504	26517594	261	11	74877	1.2048	0.11414	HADHA	0.235685	SCZ
ENSG00000138029	2	26416038	26563336	283	25	74877	0.873	0.19133	HADHB	0.330978	SCZ
ENSG00000173567	2	26481041	26619685	284	26	74877	0.23827	0.40584	GPR113	0.537588	SCZ
ENSG00000138018	2	26481415	26668759	368	28	74877	0.2184	0.41356	EPT1	0.544159	SCZ
ENSG00000157856	2	26574784	26729579	342	36	74877	-0.49789	0.69072	DRC1	0.767694	SCZ
ENSG00000115155	2	26630071	26831566	500	59	74877	-0.46555	0.67923	OTOF	0.758992	SCZ
ENSG00000173557	2	26735450	26852400	317	38	74877	-0.35865	0.64007	C2orf70	0.728977	SCZ
ENSG00000157884	2	26754070	26914236	366	42	74877	-0.33379	0.63073	CIB4	0.721519	SCZ
ENSG00000171303	2	26865619	27006288	239	30	74877	3.5668	0.00018067	KCNK3	0.00207321	SCZ
ENSG00000213699	2	26937152	27054099	252	14	74877	4.652	1.6436e-06	SLC35F6	4.16835e-05	SCZ
ENSG00000115163	2	26937157	27073935	340	16	74877	4.8226	7.0852e-07	CENPA	1.96995e-05	SCZ
ENSG00000157851	2	27020615	27223219	403	16	74877	5.0915	1.7762e-07	DPYSL5	5.72002e-06	SCZ
ENSG00000084764	2	27143480	27300064	201	11	74877	4.3699	6.216e-06	MAPRE3	0.00013081	SCZ
ENSG00000119777	2	27205778	27314563	110	9	74877	4.4682	3.9438e-06	TMEM214	8.83383e-05	SCZ
ENSG00000084693	2	27215232	27343490	137	11	74877	4.5162	3.1483e-06	AGBL5	7.29102e-05	SCZ
ENSG00000228474	2	27243340	27344641	108	10	74877	4.4607	4.085e-06	OST4	9.06519e-05	SCZ
ENSG00000138080	2	27251435	27359271	118	12	74877	4.3551	6.651e-06	EMILIN1	0.00013799	SCZ
ENSG00000138030	2	27259615	27373640	141	15	74877	4.2354	1.1407e-05	KHK	0.000219743	SCZ
ENSG00000138028	2	27271757	27391995	170	21	74877	4.1685	1.5331e-05	CGREF1	0.000278771	SCZ
ENSG00000143994	2	27296682	27403680	152	22	74877	4.0559	2.4974e-05	ABHD1	0.000415054	SCZ
ENSG00000138073	2	27303624	27407543	152	23	74877	4.034	2.7422e-05	PREB	0.000446083	SCZ
ENSG00000186143	2	27309723	27412278	158	24	74877	4.0263	2.8328e-05	C2orf53	0.000457674	SCZ
ENSG00000163792	2	27321872	27426378	175	26	74877	3.6891	0.00011251	TCF23	0.00142436	SCZ
ENSG00000138074	2	27372455	27485826	239	19	74877	2.4703	0.00675	SLC5A6	0.0320558	SCZ
ENSG00000138085	2	27384895	27490046	229	17	74877	2.4959	0.0062825	ATRAID	0.0304094	SCZ
ENSG00000084774	2	27390258	27516811	250	19	74877	2.7344	0.0031245	CAD	0.0180733	SCZ
ENSG00000115194	2	27426552	27548685	221	20	74877	2.9367	0.0016588	SLC30A3	0.0111033	SCZ
ENSG00000163793	2	27448289	27554367	166	18	74877	3.1095	0.00093703	DNAJC5G	0.00718991	SCZ
ENSG00000138100	2	27455260	27580307	165	20	74877	3.2526	0.00057169	TRIM54	0.00493564	SCZ
ENSG00000163794	2	27480268	27581313	113	17	74877	3.4104	0.00032432	UCN	0.00325494	SCZ
ENSG00000115204	2	27482360	27598547	129	20	74877	3.5203	0.00021549	MPV17	0.00235954	SCZ
ENSG00000115207	2	27498716	27629868	144	19	74877	3.484	0.00024698	GTF3C2	0.00263496	SCZ
ENSG00000115211	2	27537219	27643353	110	13	74877	2.9833	0.0014258	EIF2B4	0.00990415	SCZ
ENSG00000115234	2	27543389	27649995	117	11	74877	2.9583	0.0015466	SNX17	0.0105472	SCZ
ENSG00000163795	2	27550098	27653657	118	10	74877	2.9284	0.0017034	ZNF513	0.0113095	SCZ
ENSG00000115241	2	27554061	27682554	145	11	74877	2.912	0.0017958	PPM1G	0.0117967	SCZ
ENSG00000115216	2	27600657	27715126	144	10	74877	2.9697	0.0014904	NRBP1	0.010248	SCZ
ENSG00000157992	2	27615233	27719348	130	9	74877	2.9805	0.0014388	KRTCAP3	0.00997565	SCZ
ENSG00000138002	2	27617238	27762656	194	14	74877	3.0614	0.0011016	IFT172	0.00812964	SCZ
ENSG00000115226	2	27664750	27768112	141	13	74877	3.209	0.00066596	FNDC4	0.00554408	SCZ
ENSG00000084734	2	27669709	27796554	187	18	74877	3.4159	0.00031785	GCKR	0.00320724	SCZ
ENSG00000233438	2	27710253	27840011	207	19	74877	3.4798	0.00025093	AC109829.1	0.00266817	SCZ
ENSG00000221843	2	27749389	27855588	177	14	74877	3.2722	0.00053363	C2orf16	0.00469325	SCZ
ENSG00000243943	2	27755897	27908041	218	17	74877	3.404	0.00033209	ZNF512	0.00331553	SCZ
ENSG00000176714	2	27798506	27901879	152	15	74877	3.4078	0.00032744	CCDC121	0.00327473	SCZ
ENSG00000198522	2	27801114	27924375	161	16	74877	3.4162	0.00031751	GPN1	0.00320724	SCZ
ENSG00000119760	2	27823679	27936676	133	15	74877	3.6269	0.00014343	SUPT7L	0.00173321	SCZ
ENSG00000163798	2	27836338	27967840	138	17	74877	4.3799	5.9376e-06	SLC4A1AP	0.000126341	SCZ
ENSG00000205334	2	27878653	27988599	81	14	74877	5.5802	1.2011e-08	AC074091.13	5.7012e-07	SCZ
ENSG00000243147	2	27944584	28260954	409	15	74877	5.1472	1.3223e-07	MRPL33	4.42208e-06	SCZ
ENSG00000268656	2	27948851	28059186	129	10	74877	5.7991	3.3327e-09	AC110084.1	1.88613e-07	SCZ
ENSG00000171174	2	27954231	28163965	275	13	74877	5.3973	3.3825e-08	RBKS	1.33962e-06	SCZ
ENSG00000158019	2	28062808	28611768	1138	50	74877	3.7491	8.8727e-05	BRE	0.00117539	SCZ
ENSG00000075426	2	28565315	28690179	367	53	74877	2.0303	0.021162	FOSL2	0.0737624	SCZ
ENSG00000163803	2	28630012	28916654	949	91	74877	2.1458	0.015945	PLB1	0.0598885	SCZ
ENSG00000213639	2	28924506	29075806	235	17	74877	2.489	0.0064056	PPP1CB	0.0308724	SCZ
ENSG00000163806	2	28955383	29123477	287	16	74877	2.6871	0.0036038	SPDYA	0.0200983	SCZ
ENSG00000171103	2	29022687	29143167	239	20	74877	2.1988	0.013946	TRMT61B	0.0544102	SCZ
ENSG00000163811	2	29067509	29221088	413	23	74877	1.2686	0.1023	WDR43	0.218966	SCZ
ENSG00000189350	2	29129477	29334239	658	46	74877	1.5071	0.065891	FAM179A	0.162259	SCZ
ENSG00000179270	2	29233842	29347127	303	35	74877	1.9902	0.023286	C2orf71	0.0787967	SCZ
ENSG00000115295	2	29270571	29462509	545	46	74877	1.4063	0.079812	CLIP4	0.185125	SCZ
ENSG00000171094	2	29365640	30194432	2676	149	74877	3.5344	0.00020435	ALK	0.00227071	SCZ
ENSG00000119801	2	30319807	30433399	222	33	74877	0.31244	0.37735	YPEL5	0.513468	SCZ
ENSG00000213626	2	30404397	30596596	574	68	74877	0.90865	0.18177	LBH	0.320291	SCZ
ENSG00000172954	2	30620092	30917091	953	30	74877	0.19529	0.42258	LCLAT1	0.552322	SCZ
ENSG00000162949	2	30895637	31093408	581	60	74877	-0.38469	0.64977	CAPN13	0.736473	SCZ
ENSG00000158089	2	31083333	31428068	1234	91	74877	1.6135	0.053317	GALNT14	0.140116	SCZ
ENSG00000214711	2	31345924	31506724	659	56	74877	-1.1209	0.86883	CAPN14	0.900153	SCZ
ENSG00000013016	2	31406880	31542313	558	54	74877	-0.21237	0.58409	EHD3	0.686517	SCZ
ENSG00000158125	2	31507187	31687581	533	64	74877	2.0157	0.021918	XDH	0.0754625	SCZ
ENSG00000162959	2	32040129	32286299	482	23	74877	1.7497	0.040087	MEMO1	0.115162	SCZ
ENSG00000162961	2	32042878	32314881	535	20	74877	1.6799	0.04649	DPY30	0.127353	SCZ
ENSG00000021574	2	32238680	32432706	417	21	74877	1.2313	0.1091	SPAST	0.228155	SCZ
ENSG00000152683	2	32340933	32499448	337	19	74877	1.1785	0.11931	SLC30A6	0.242641	SCZ
ENSG00000091106	2	32399522	32540923	291	24	74877	0.81667	0.20706	NLRC4	0.348608	SCZ
ENSG00000119820	2	32452979	32591663	255	31	74877	-0.058724	0.52341	YIPF4	0.636308	SCZ
ENSG00000115760	2	32532096	32893966	586	38	74877	0.67204	0.25078	BIRC6	0.396198	SCZ
ENSG00000018699	2	32803099	33096118	883	45	74877	0.35601	0.36092	TTC27	0.498595	SCZ
ENSG00000049323	2	33122039	33674576	2218	114	74877	0.59856	0.27473	LTBP1	0.419117	SCZ
ENSG00000152689	2	33611391	33839817	778	101	74877	0.32318	0.37328	RASGRP3	0.509706	SCZ
ENSG00000119812	2	33758725	33874449	351	34	74877	-0.304	0.61943	FAM98A	0.712555	SCZ
ENSG00000150938	2	36533069	36828278	826	65	74877	-0.10052	0.54003	CRIM1	0.650519	SCZ
ENSG00000217075	2	36708948	36829411	307	20	74877	0.58838	0.27814	AC007401.2	0.422131	SCZ
ENSG00000171055	2	36728570	36923230	630	47	74877	1.0791	0.14027	FEZ2	0.269744	SCZ
ENSG00000205221	2	36873833	37091935	790	79	74877	4.5304	2.9441e-06	VIT	6.94423e-05	SCZ
ENSG00000268688	2	37018327	37118530	304	28	74877	4.5191	3.1049e-06	AC007382.1	7.24313e-05	SCZ
ENSG00000115808	2	37020783	37243615	633	33	74877	5.8513	2.4382e-09	STRN	1.42196e-07	SCZ
ENSG00000008869	2	37145526	37361485	535	30	74877	6.4723	4.8274e-11	HEATR5B	4.35582e-09	SCZ
ENSG00000152133	2	37261594	37376387	279	17	74877	4.6095	2.018e-06	GPATCH11	4.99383e-05	SCZ
ENSG00000055332	2	37276353	37434208	581	23	74877	5.3409	4.6254e-08	EIF2AK2	1.74514e-06	SCZ
ENSG00000138068	2	37344963	37473741	523	22	74877	5.3457	4.5027e-08	SULT6B1	1.70897e-06	SCZ
ENSG00000218739	2	37373631	37493336	508	23	74877	5.6316	8.9265e-09	CEBPZ-AS1	4.33388e-07	SCZ
ENSG00000115816	2	37378755	37508856	534	24	74877	5.8847	1.9934e-09	CEBPZ	1.18055e-07	SCZ
ENSG00000003509	2	37408774	37530546	402	24	74877	5.5459	1.4626e-08	NDUFAF7	6.75799e-07	SCZ
ENSG00000115825	2	37427645	37601951	540	29	74877	5.7652	4.0785e-09	PRKD3	2.2548e-07	SCZ
ENSG00000115828	2	37521717	37650465	459	46	74877	5.5604	1.3455e-08	QPCT	6.30835e-07	SCZ
ENSG00000163171	2	37819032	38015611	656	60	74877	0.539	0.29494	CDC42EP3	0.437683	SCZ
ENSG00000115841	2	38100330	38344285	721	41	74877	1.2785	0.10053	RMDN2	0.216461	SCZ
ENSG00000138061	2	38244116	38387044	503	35	74877	-0.48867	0.68746	CYP1B1	0.76506	SCZ
ENSG00000119787	2	38472022	38654427	528	37	74877	1.2277	0.10978	ATL2	0.229281	SCZ
ENSG00000143889	2	38739120	38880728	438	25	74877	0.63652	0.26222	HNRNPLL	0.407457	SCZ
ENSG00000143891	2	38843052	39018379	436	41	74877	3.1976	0.0006929	GALM	0.0057156	SCZ
ENSG00000115875	2	38920741	39028636	191	17	74877	3.3222	0.00044659	SRSF7	0.00411315	SCZ
ENSG00000152147	2	38928676	39062142	236	16	74877	3.3396	0.00041948	GEMIN6	0.00394311	SCZ
ENSG00000163214	2	38974871	39153075	332	17	74877	2.7689	0.002812	DHX57	0.0167052	SCZ
ENSG00000188010	2	39053103	39206213	263	21	74877	2.0991	0.017903	MORN2	0.0651696	SCZ
ENSG00000214694	2	39067021	39252590	313	23	74877	1.7438	0.040599	ARHGEF33	0.116139	SCZ
ENSG00000269210	2	39136764	39237483	150	14	74877	1.2338	0.10864	AC019171.1	0.227571	SCZ
ENSG00000115904	2	39158537	39401486	400	18	74877	1.2606	0.10372	SOS1	0.22077	SCZ
ENSG00000205111	2	39352787	39506729	345	21	74877	2.3356	0.0097567	CDKL4	0.041903	SCZ
ENSG00000011566	2	39426407	39714453	609	28	74877	1.8003	0.035907	MAP4K3	0.106805	SCZ
ENSG00000152154	2	39842122	39995103	285	17	74877	3.564	0.00018265	TMEM178A	0.00208841	SCZ
ENSG00000138050	2	39913200	40056407	306	13	74877	3.5702	0.00017838	THUMPD2	0.00205432	SCZ
ENSG00000183023	2	40274410	40888193	2088	122	74877	5.9825	1.0985e-09	SLC8A1	6.735e-08	SCZ
ENSG00000268898	2	40438147	40540117	302	32	74877	3.2949	0.00049232	AC007377.1	0.00440486	SCZ
ENSG00000205086	2	42112508	42231406	441	36	74877	-1.0505	0.85327	C2orf91	0.888615	SCZ
ENSG00000162878	2	42225160	42335668	443	30	74877	-0.68743	0.75409	PKDCC	0.815939	SCZ
ENSG00000143924	2	42346490	42609688	656	26	74877	-1.3317	0.90853	EML4	0.930567	SCZ
ENSG00000115944	2	42510686	42702228	399	21	74877	-1.1932	0.8836	COX7A2L	0.910787	SCZ
ENSG00000171126	2	42619157	42771237	377	29	74877	-0.41377	0.66048	KCNG3	0.744904	SCZ
ENSG00000057935	2	42671709	43034087	871	30	74877	1.0151	0.15502	MTA3	0.288405	SCZ
ENSG00000162881	2	42939642	43041401	309	21	74877	1.6353	0.050996	OXER1	0.135713	SCZ
ENSG00000162882	2	42944229	43069733	386	24	74877	1.4335	0.075853	HAAO	0.178892	SCZ
ENSG00000115970	2	43343800	43873185	1353	48	74877	0.74048	0.2295	THADA	0.373118	SCZ
ENSG00000152518	2	43399541	43503748	216	34	74877	-0.22233	0.58797	ZFP36L2	0.689425	SCZ
ENSG00000152527	2	43814412	44045126	803	44	74877	0.33411	0.36915	PLEKHH2	0.505981	SCZ
ENSG00000138036	2	43951178	44087149	478	38	74877	0.58448	0.27945	DYNC2LI1	0.42338	SCZ
ENSG00000138075	2	43989611	44116004	546	29	74877	0.020502	0.49182	ABCG5	0.610435	SCZ
ENSG00000143921	2	44016103	44155605	547	40	74877	0.15747	0.43744	ABCG8	0.564933	SCZ
ENSG00000138095	2	44063647	44273144	791	29	74877	0.088922	0.46457	LRPPRC	0.5878	SCZ
ENSG00000138032	2	44345108	44521523	409	28	74877	1.3062	0.095742	PPM1B	0.209788	SCZ
ENSG00000138079	2	44452599	44598633	326	20	74877	0.3662	0.35711	SLC3A1	0.495011	SCZ
ENSG00000138078	2	44493420	44639001	356	17	74877	-0.28246	0.61121	PREPL	0.706917	SCZ
ENSG00000143919	2	44539089	45049731	1194	40	74877	0.30568	0.37992	CAMKMT	0.515703	SCZ
ENSG00000138083	2	45118902	45223216	448	48	74877	0.89077	0.18653	SIX3	0.325619	SCZ
ENSG00000170577	2	45182300	45286569	466	34	74877	1.0492	0.14704	SIX2	0.277993	SCZ
ENSG00000068784	2	45565819	45889304	914	45	74877	2.051	0.020135	SRBD1	0.0710894	SCZ
ENSG00000171132	2	45828484	46465129	2246	202	74877	2.0399	0.020681	PRKCE	0.0724953	SCZ
ENSG00000116016	2	46470806	46663836	637	66	74877	1.4419	0.074658	EPAS1	0.176802	SCZ
ENSG00000187600	2	46606329	46761564	479	28	74877	1.4636	0.071651	TMEM247	0.171842	SCZ
ENSG00000250565	2	46667889	46819696	413	33	74877	2.4386	0.0073715	ATP6V1E2	0.0342585	SCZ
ENSG00000119729	2	46718945	46860260	343	29	74877	3.3811	0.00036099	RHOQ	0.00352136	SCZ
ENSG00000151665	2	46758076	46894258	349	28	74877	3.4456	0.00028487	PIGF	0.0029392	SCZ
ENSG00000119878	2	46793555	46902881	327	32	74877	3.0479	0.0011524	CRIPT	0.00838504	SCZ
ENSG00000171150	2	46876091	47040268	642	37	74877	1.0173	0.15451	SOCS5	0.28768	SCZ
ENSG00000222005	2	46993807	47099796	426	53	74877	1.1473	0.12562	LINC01118	0.251122	SCZ
ENSG00000239332	2	46993836	47136146	582	71	74877	0.90416	0.18296	LINC01119	0.321883	SCZ
ENSG00000180398	2	47079009	47218994	581	48	74877	0.27452	0.39184	MCFD2	0.526222	SCZ
ENSG00000068724	2	47093296	47353276	1124	84	74877	1.55	0.060575	TTC7A	0.152345	SCZ
ENSG00000239605	2	47222677	47432517	830	72	74877	3.0442	0.0011663	C2orf61	0.00846364	SCZ
ENSG00000273269	2	47243080	47453650	808	73	74877	3.8466	5.9882e-05	RP11-761B3.1	0.000859327	SCZ
ENSG00000143933	2	47337221	47453740	368	34	74877	3.9636	3.6907e-05	CALM2	0.000572211	SCZ
ENSG00000119888	2	47522297	47664740	380	49	74877	0.09528	0.46205	EPCAM	0.585902	SCZ
ENSG00000095002	2	47580108	47839450	737	64	74877	0.7455	0.22798	MSH2	0.371563	SCZ
ENSG00000184261	2	47693720	47848078	435	68	74877	0.78227	0.21703	KCNK12	0.359692	SCZ
ENSG00000269563	2	47749601	47851998	305	63	74877	-0.12284	0.54888	AC138655.1	0.658112	SCZ
ENSG00000116062	2	47872669	48087240	576	46	74877	1.9724	0.024284	MSH6	0.081325	SCZ
ENSG00000138081	2	47966455	48182932	494	26	74877	3.1485	0.00082043	FBXO11	0.00649318	SCZ
ENSG00000170802	2	48491776	48656433	429	25	74877	4.6202	1.9166e-06	FOXN2	4.78625e-05	SCZ
ENSG00000162869	2	48617737	48792525	512	27	74877	3.3479	0.00040717	PPP1R21	0.00385964	SCZ
ENSG00000243244	2	48706522	48876025	560	45	74877	3.3526	0.00040032	STON1	0.00380413	SCZ
ENSG00000068781	2	48707064	49053654	1255	88	74877	3.5284	0.00020902	STON1-GTF2A1L	0.00230851	SCZ
ENSG00000242441	2	48794937	49010287	808	56	74877	2.373	0.0088219	GTF2A1L	0.0388912	SCZ
ENSG00000138039	2	48809428	49032880	816	65	74877	2.3723	0.0088384	LHCGR	0.0389382	SCZ
ENSG00000170820	2	49139296	49431676	1002	48	74877	0.81651	0.2071	FSHR	0.348611	SCZ
ENSG00000179915	2	50095643	51309674	3578	126	74877	4.7507	1.0133e-06	NRXN1	2.73777e-05	SCZ
ENSG00000115239	2	53709810	54137170	1351	74	74877	4.3724	6.1454e-06	GPR75-ASB3	0.000129752	SCZ
ENSG00000270898	2	53847430	54137297	836	35	74877	4.3023	8.4499e-06	ASB3	0.000169807	SCZ
ENSG00000143942	2	53944929	54052333	312	23	74877	3.731	9.5347e-05	CHAC2	0.00124307	SCZ
ENSG00000068912	2	53964181	54095956	353	24	74877	3.4529	0.00027734	ERLEC1	0.00288171	SCZ
ENSG00000119737	2	54030050	54137126	286	22	74877	3.7963	7.3429e-05	GPR75	0.00100907	SCZ
ENSG00000068878	2	54041204	54247977	545	24	74877	3.9475	3.9478e-05	PSME4	0.000607223	SCZ
ENSG00000170634	2	54147975	54582437	1164	46	74877	4.2383	1.1262e-05	ACYP2	0.000218268	SCZ
ENSG00000178021	2	54430315	54533409	285	19	74877	0.49557	0.3101	TSPYL6	0.452161	SCZ
ENSG00000177994	2	54507171	54660879	432	38	74877	1.5223	0.063968	C2orf73	0.158791	SCZ
ENSG00000115306	2	54633422	54946812	894	39	74877	3.5329	0.00020551	SPTBN1	0.00227764	SCZ
ENSG00000214595	2	54900636	55249157	1072	65	74877	4.0504	2.5561e-05	EML6	0.000421761	SCZ
ENSG00000115310	2	55149325	55389757	735	44	74877	2.9044	0.0018395	RTN4	0.0120218	SCZ
ENSG00000162994	2	55351927	55509699	447	38	74877	0.90241	0.18342	CLHC1	0.322397	SCZ
ENSG00000143947	2	55409039	55512989	269	27	74877	0.76938	0.22083	RPS27A	0.363972	SCZ
ENSG00000085760	2	55413731	55546483	343	34	74877	0.73085	0.23243	MTIF2	0.376474	SCZ
ENSG00000115355	2	55464978	55697057	721	36	74877	0.56091	0.28743	CCDC88A	0.430999	SCZ
ENSG00000163001	2	55696740	55823015	351	24	74877	-0.78207	0.78291	CCDC104	0.837081	SCZ
ENSG00000138041	2	55724428	55896015	494	27	74877	-1.1684	0.87868	SMEK2	0.906986	SCZ
ENSG00000138035	2	55811400	55971045	511	27	74877	-0.94617	0.82797	PNPT1	0.870472	SCZ
ENSG00000115380	2	56043102	56201274	514	34	74877	3.3957	0.0003423	EFEMP1	0.00339619	SCZ
ENSG00000055813	2	56361258	56663308	893	86	74877	3.3818	0.00036012	CCDC85A	0.00351642	SCZ
ENSG00000028116	2	58084786	58437055	656	32	74877	7.6383	1.1002e-14	VRK2	5.53835e-12	SCZ
ENSG00000115392	2	58336378	58518507	356	28	74877	6.6398	1.5704e-11	FANCL	1.62793e-09	SCZ
ENSG00000119866	2	60628302	60830702	376	49	74877	4.8849	5.1738e-07	BCL11A	1.49501e-05	SCZ
ENSG00000115421	2	60933365	61079220	333	24	74877	1.8088	0.035242	PAPOLG	0.105566	SCZ
ENSG00000162924	2	61058656	61208745	240	30	74877	0.61132	0.27049	REL	0.415227	SCZ
ENSG00000162927	2	61117357	61295394	263	29	74877	0.90123	0.18373	PUS10	0.322643	SCZ
ENSG00000162928	2	61194360	61329125	203	29	74877	0.75148	0.22618	PEX13	0.369748	SCZ
ENSG00000162929	2	61243006	61441960	360	27	74877	1.2346	0.1085	KIAA1841	0.227402	SCZ
ENSG00000237651	2	61322243	61441964	243	19	74877	1.5502	0.060547	C2orf74	0.152328	SCZ
ENSG00000173209	2	61354553	61468338	234	17	74877	1.8368	0.033116	AHSA2	0.101097	SCZ
ENSG00000115464	2	61364598	61747904	762	22	74877	2.641	0.0041326	USP34	0.0222058	SCZ
ENSG00000082898	2	61654984	61815761	291	16	74877	2.381	0.0086337	XPO1	0.0383455	SCZ
ENSG00000170264	2	62001989	62131278	325	28	74877	0.096426	0.46159	FAM161A	0.585501	SCZ
ENSG00000115484	2	62045224	62165939	290	22	74877	-0.23654	0.59349	CCT4	0.693868	SCZ
ENSG00000173163	2	62065859	62424382	675	34	74877	-0.16257	0.56457	COMMD1	0.670453	SCZ
ENSG00000170340	2	62373248	62501866	246	39	74877	1.9708	0.024375	B3GNT2	0.0815114	SCZ
ENSG00000186889	2	62677356	62789029	335	43	74877	4.3578	6.569e-06	TMEM17	0.000136817	SCZ
ENSG00000115504	2	62850986	63323622	515	33	74877	2.5251	0.0057829	EHBP1	0.0286212	SCZ
ENSG00000115507	2	63227192	63334971	85	25	74877	1.761	0.039116	OTX1	0.113217	SCZ
ENSG00000143951	2	63298518	64104977	1540	32	74877	-0.49884	0.69106	WDPCP	0.767938	SCZ
ENSG00000014641	2	63765743	63884331	199	14	74877	-1.947	0.97423	MDH1	0.978373	SCZ
ENSG00000169764	2	64018074	64168696	317	28	74877	0.25237	0.40038	UGP2	0.533422	SCZ
ENSG00000143952	2	64069280	64296206	592	27	74877	0.35847	0.36	VPS54	0.497611	SCZ
ENSG00000197329	2	64269786	64421588	390	30	74877	0.43994	0.32999	PELI1	0.471003	SCZ
ENSG00000119862	2	64631103	64738515	277	28	74877	2.0362	0.020863	LGALSL	0.0729195	SCZ
ENSG00000119844	2	64701465	64870139	327	25	74877	0.8978	0.18465	AFTPH	0.32366	SCZ
ENSG00000179833	2	64808755	65028139	443	48	74877	0.075067	0.47008	SERTAD2	0.592057	SCZ
ENSG00000115902	2	65165611	65300999	387	46	74877	-0.96161	0.83188	SLC1A4	0.872925	SCZ
ENSG00000011523	2	65233500	65364138	379	28	74877	-1.5507	0.93951	CEP68	0.954226	SCZ
ENSG00000138069	2	65247835	65407240	442	29	74877	-1.6418	0.94969	RAB1A	0.961095	SCZ
ENSG00000138071	2	65404887	65548387	348	25	74877	-0.043552	0.51737	ACTR2	0.631292	SCZ
ENSG00000198369	2	65487985	65709771	602	33	74877	1.3714	0.085131	SPRED2	0.193796	SCZ
ENSG00000143995	2	66610584	66851001	560	71	74877	2.2588	0.011949	MEIS1	0.0486739	SCZ
ENSG00000143971	2	67574451	67687677	303	14	74877	2.4821	0.0065301	ETAA1	0.0312677	SCZ
ENSG00000197223	2	68218262	68388080	373	51	74877	3.3036	0.00047732	C1D	0.00431098	SCZ
ENSG00000243667	2	68300068	68434692	220	22	74877	3.8558	5.7682e-05	WDR92	0.000833383	SCZ
ENSG00000273398	2	68308370	68538362	394	22	74877	4.0374	2.702e-05	RP11-474G23.1	0.000441388	SCZ
ENSG00000115946	2	68334976	68453370	215	16	74877	3.8498	5.9108e-05	PNO1	0.00084956	SCZ
ENSG00000221823	2	68355989	68533369	313	18	74877	4.033	2.7532e-05	PPP3R1	0.000447459	SCZ
ENSG00000119865	2	68461303	68597183	359	37	74877	2.8923	0.0019122	CNRIP1	0.0123827	SCZ
ENSG00000115956	2	68542305	68674585	576	25	74877	-0.85493	0.80371	PLEK	0.852605	SCZ
ENSG00000204923	2	68636551	68744390	316	28	74877	0.63765	0.26185	FBXO48	0.407197	SCZ
ENSG00000169621	2	68644693	68908004	728	31	74877	0.35012	0.36313	APLF	0.500563	SCZ
ENSG00000169618	2	68820721	68932708	301	29	74877	-0.46455	0.67887	PROKR1	0.758667	SCZ
ENSG00000163219	2	68856733	69103965	841	58	74877	-0.36413	0.64212	ARHGAP25	0.730399	SCZ
ENSG00000163217	2	69042613	69148649	318	36	74877	0.025981	0.48964	BMP10	0.6084	SCZ
ENSG00000183607	2	69122364	69230102	378	35	74877	0.33175	0.37004	GKN2	0.506838	SCZ
ENSG00000169605	2	69151705	69258106	351	23	74877	0.51921	0.30181	GKN1	0.444307	SCZ
ENSG00000169604	2	69190310	69526459	874	70	74877	0.50754	0.30589	ANTXR1	0.448312	SCZ
ENSG00000198380	2	69496905	69664382	294	11	74877	1.3106	0.094996	GFPT1	0.208717	SCZ
ENSG00000169599	2	69572882	69714760	245	12	74877	1.1309	0.12906	NFU1	0.25541	SCZ
ENSG00000115977	2	69638532	69951481	422	30	74877	0.18423	0.42692	AAK1	0.556115	SCZ
ENSG00000196975	2	69821557	70103596	476	29	74877	2.8032	0.0025296	ANXA4	0.0154055	SCZ
ENSG00000087338	2	70006774	70158528	289	11	74877	3.3286	0.0004364	GMCL1	0.00405225	SCZ
ENSG00000124380	2	70070692	70182707	188	13	74877	3.0187	0.0012694	SNRNP27	0.00904371	SCZ
ENSG00000059728	2	70074820	70220077	231	18	74877	3.1869	0.00071912	MXD1	0.00587363	SCZ
ENSG00000268328	2	70079482	70179841	167	11	74877	3.0054	0.0013261	AC019206.1	0.0093605	SCZ
ENSG00000244617	2	70137226	70239397	169	16	74877	3.0652	0.0010878	ASPRV1	0.00804661	SCZ
ENSG00000169564	2	70264585	70366332	184	10	74877	1.8744	0.030436	PCBP1	0.0951324	SCZ
ENSG00000115998	2	70327012	70525747	378	16	74877	1.2227	0.11073	C2orf42	0.230652	SCZ
ENSG00000116001	2	70386576	70525792	250	13	74877	1.2955	0.097566	TIA1	0.21235	SCZ
ENSG00000116005	2	70434518	70558323	247	12	74877	1.0573	0.14519	PCYOX1	0.275448	SCZ
ENSG00000143977	2	70458494	70570903	237	14	74877	0.92596	0.17723	SNRPG	0.315195	SCZ
ENSG00000035141	2	70473107	70579222	232	16	74877	0.77249	0.21991	FAM136A	0.362737	SCZ
ENSG00000163235	2	70624412	70831325	662	53	74877	0.44222	0.32917	TGFA	0.470464	SCZ
ENSG00000075340	2	70784750	71045357	931	54	74877	1.4729	0.070384	ADD2	0.169983	SCZ
ENSG00000183733	2	70954442	71067775	428	38	74877	0.66339	0.25354	FIGLA	0.398977	SCZ
ENSG00000152672	2	70985775	71097732	434	37	74877	0.2515	0.40072	CLEC4F	0.533612	SCZ
ENSG00000116031	2	71007347	71112952	429	37	74877	-0.28136	0.61078	CD207	0.706684	SCZ
ENSG00000116035	2	71077720	71210576	402	46	74877	-1.2437	0.8932	VAX2	0.918702	SCZ
ENSG00000116039	2	71113012	71242536	380	57	74877	-1.5987	0.94505	ATP6V1B1	0.957767	SCZ
ENSG00000258881	2	71116448	71272466	474	74	74877	-1.9399	0.97381	AC007040.11	0.978043	SCZ
ENSG00000144031	2	71155510	71262626	328	57	74877	-2.4747	0.99333	ANKRD53	0.994046	SCZ
ENSG00000144043	2	71163068	71272075	343	54	74877	-2.4768	0.99337	TEX261	0.994046	SCZ
ENSG00000124357	2	71241474	71356935	420	36	74877	-0.044858	0.51789	NAGK	0.631685	SCZ
ENSG00000124370	2	71286814	71407369	401	38	74877	1.6525	0.049219	MCEE	0.132476	SCZ
ENSG00000124383	2	71307444	71427231	409	40	74877	1.8346	0.033282	MPHOSPH10	0.101442	SCZ
ENSG00000124374	2	71359869	71504213	490	38	74877	2.7507	0.0029731	PAIP2B	0.0173815	SCZ
ENSG00000075292	2	71453691	71712199	803	37	74877	3.7441	9.0518e-05	ZNF638	0.00119251	SCZ
ENSG00000135636	2	71630852	71963898	1018	106	74877	1.5434	0.061363	DYSF	0.153801	SCZ
ENSG00000003137	2	72306367	72425167	273	30	74877	0.95221	0.1705	CYP26B1	0.307224	SCZ
ENSG00000144036	2	72353113	73103170	1086	22	74877	1.028	0.15197	EXOC6B	0.284195	SCZ
ENSG00000116096	2	73064489	73169287	167	19	74877	2.5151	0.00595	SPR	0.0292665	SCZ
ENSG00000135638	2	73093389	73212020	144	32	74877	5.4243	2.9093e-08	EMX1	1.17907e-06	SCZ
ENSG00000144040	2	73119165	73352747	395	30	74877	4.3753	6.0627e-06	SFXN5	0.000128574	SCZ
ENSG00000135631	2	73250510	73433849	478	30	74877	4.2055	1.3025e-05	RAB11FIP5	0.00024451	SCZ
ENSG00000214513	2	73379386	73489641	305	21	74877	3.6173	0.00014887	NOTO	0.00178625	SCZ
ENSG00000135632	2	73391350	73504365	272	22	74877	3.2344	0.00060947	SMYD5	0.00516551	SCZ
ENSG00000135617	2	73405134	73510366	245	27	74877	3.0282	0.0012301	PRADC1	0.00881295	SCZ
ENSG00000135624	2	73410548	73530149	245	30	74877	3.0546	0.0011269	CCT7	0.00825286	SCZ
ENSG00000163013	2	73431810	73561559	227	36	74877	3.8756	5.3174e-05	FBXO41	0.000781834	SCZ
ENSG00000135625	2	73468058	73570833	156	33	74877	4.2918	8.861e-06	EGR4	0.000177118	SCZ
ENSG00000116127	2	73562886	73887920	569	13	74877	5.0834	1.8541e-07	ALMS1	5.91118e-06	SCZ
ENSG00000144035	2	73817959	73919520	250	15	74877	4.145	1.6991e-05	NAT8	0.000302064	SCZ
ENSG00000144034	2	73906231	74014527	173	8	74877	2.2272	0.012967	TPRKB	0.0516547	SCZ
ENSG00000144048	2	73939311	74057284	108	7	74877	2.0091	0.022263	DUSP11	0.076389	SCZ
ENSG00000187833	2	73961316	74094274	143	19	74877	2.1971	0.014008	C2orf78	0.054563	SCZ
ENSG00000124356	2	74006086	74150786	330	32	74877	1.5476	0.060862	STAMBP	0.152851	SCZ
ENSG00000163017	2	74069441	74196992	410	40	74877	1.3839	0.083198	ACTG2	0.190644	SCZ
ENSG00000114956	2	74103953	74236088	390	41	74877	0.83724	0.20123	DGUOK	0.342011	SCZ
ENSG00000187605	2	74179840	74385303	443	36	74877	2.2606	0.011891	TET3	0.0485306	SCZ
ENSG00000217702	2	74311599	74412521	231	27	74877	0.92318	0.17796	MGC10955	0.315935	SCZ
ENSG00000163170	2	74312525	74425121	253	23	74877	0.96419	0.16748	BOLA3	0.303862	SCZ
ENSG00000114978	2	74329655	74456025	276	22	74877	0.88022	0.18937	MOB1A	0.328853	SCZ
ENSG00000267958	2	74368517	74468627	169	16	74877	1.1582	0.1234	CATX-2	0.24798	SCZ
ENSG00000065911	2	74375689	74494692	197	23	74877	0.82784	0.20388	MTHFD2	0.344907	SCZ
ENSG00000264324	2	74388731	74640504	361	34	74877	-0.14652	0.55825	RP11-287D1.3	0.665924	SCZ
ENSG00000188687	2	74393369	74620541	333	33	74877	-0.14755	0.55865	SLC4A5	0.666111	SCZ
ENSG00000204843	2	74538281	74669214	138	11	74877	-2.2338	0.98725	DCTN1	0.98906	SCZ
ENSG00000159239	2	74591304	74698718	90	9	74877	-0.92068	0.82139	C2orf81	0.866173	SCZ
ENSG00000005448	2	74598805	74702882	87	9	74877	-0.74977	0.7733	WDR54	0.830104	SCZ
ENSG00000114993	2	74602963	74719549	93	10	74877	-0.83029	0.79681	RTKN	0.847588	SCZ
ENSG00000115274	2	74632150	74738011	80	10	74877	0.13117	0.44782	INO80B	0.573844	SCZ
ENSG00000239779	2	74635456	74738018	77	10	74877	0.18762	0.42559	WBP1	0.555141	SCZ
ENSG00000115275	2	74638184	74742537	83	10	74877	0.40802	0.34163	MOGS	0.481757	SCZ
ENSG00000204822	2	74649085	74750449	75	10	74877	0.69723	0.24283	MRPL53	0.38777	SCZ
ENSG00000135637	2	74649113	74760535	79	10	74877	0.67947	0.24842	CCDC142	0.393575	SCZ
ENSG00000115282	2	74660200	74772013	80	11	74877	0.70578	0.24016	TTC31	0.385049	SCZ
ENSG00000179528	2	74674644	74780443	80	11	74877	0.7058	0.24016	LBX2	0.385049	SCZ
ENSG00000115289	2	74682170	74785707	77	12	74877	0.76796	0.22125	PCGF1	0.364413	SCZ
ENSG00000115297	2	74690590	74794274	77	13	74877	0.82676	0.20419	TLX2	0.345157	SCZ
ENSG00000144045	2	74695258	74803463	81	14	74877	0.88265	0.18871	DQX1	0.328065	SCZ
ENSG00000115307	2	74703772	74807066	75	14	74877	0.86099	0.19462	AUP1	0.334641	SCZ
ENSG00000115317	2	74706504	74810472	71	13	74877	0.92125	0.17846	HTRA2	0.316558	SCZ
ENSG00000115318	2	74709541	74832817	88	16	74877	0.80769	0.20963	LOXL3	0.351526	SCZ
ENSG00000115325	2	74726153	74834681	78	16	74877	0.72368	0.23463	DOK1	0.378914	SCZ
ENSG00000159374	2	74735010	74925465	153	19	74877	0.54378	0.2933	M1AP	0.436439	SCZ
ENSG00000135622	2	74831355	74959186	159	10	74877	0.49753	0.30941	SEMA4F	0.451568	SCZ
ENSG00000159399	2	75011108	75170486	415	54	74877	0.051558	0.47944	HK2	0.599778	SCZ
ENSG00000115350	2	75135619	75247255	263	21	74877	-1.2781	0.89939	POLE4	0.92348	SCZ
ENSG00000115353	2	75223590	75476826	700	71	74877	1.5393	0.061861	TACR1	0.154746	SCZ
ENSG00000115363	2	75646428	75846848	632	71	74877	2.3719	0.0088491	EVA1A	0.0389764	SCZ
ENSG00000115364	2	75823909	75967977	419	32	74877	-0.1701	0.56753	MRPL19	0.672798	SCZ
ENSG00000005436	2	75829126	75988115	457	34	74877	-0.22982	0.59088	GCFC2	0.691673	SCZ
ENSG00000176204	2	76924845	77870445	3123	128	74877	3.6678	0.00012232	LRRTM4	0.00152434	SCZ
ENSG00000143954	2	79202812	79305631	436	26	74877	2.4041	0.0081051	REG3G	0.0366271	SCZ
ENSG00000172023	2	79262156	79365145	352	36	74877	2.8321	0.002312	REG1B	0.0143872	SCZ
ENSG00000115386	2	79297488	79400545	323	43	74877	2.6671	0.0038257	REG1A	0.020975	SCZ
ENSG00000172016	2	79334132	79436879	312	42	74877	3.807	7.0329e-05	REG3A	0.000977204	SCZ
ENSG00000066032	2	79362357	80925905	4483	268	74877	4.7428	1.0538e-06	CTNNA2	2.82327e-05	SCZ
ENSG00000162951	2	80465483	80581874	292	37	74877	2.1228	0.016884	LRRTM1	0.0625071	SCZ
ENSG00000163541	2	84600647	84737169	283	14	74877	-0.27868	0.60975	SUCLG1	0.705791	SCZ
ENSG00000115423	2	84693579	85096713	942	23	74877	-0.83253	0.79744	DNAH6	0.847881	SCZ
ENSG00000186854	2	84998774	85184132	480	35	74877	-0.14937	0.55937	TRABD2A	0.666678	SCZ
ENSG00000269417	2	85072209	85172345	275	23	74877	0.30941	0.3785	AC022210.1	0.514264	SCZ
ENSG00000034510	2	85082749	85183795	251	27	74877	0.24901	0.40168	TMSB10	0.534186	SCZ
ENSG00000176407	2	85148216	85336595	402	38	74877	0.95735	0.1692	KCMF1	0.305948	SCZ
ENSG00000152284	2	85310533	85587511	910	70	74877	1.2959	0.097507	TCF7L1	0.212269	SCZ
ENSG00000152291	2	85495147	85605548	302	34	74877	1.5177	0.064548	TGOLN2	0.159837	SCZ
ENSG00000042445	2	85519211	85631743	300	24	74877	1.7804	0.037503	RETSAT	0.109878	SCZ
ENSG00000115459	2	85531517	85668875	368	34	74877	2.2309	0.012843	ELMOD3	0.0512941	SCZ
ENSG00000042493	2	85571871	85695555	335	36	74877	1.9908	0.023253	CAPG	0.0787268	SCZ
ENSG00000152292	2	85595844	85714152	347	38	74877	1.5378	0.062044	SH2D6	0.155163	SCZ
ENSG00000168906	2	85716288	85822403	319	21	74877	-0.58583	0.72101	MAT2A	0.790384	SCZ
ENSG00000115486	2	85721846	85838670	327	21	74877	-0.61229	0.72983	GGCX	0.7974	SCZ
ENSG00000118640	2	85738685	85859154	295	21	74877	-0.47118	0.68124	VAMP8	0.760649	SCZ
ENSG00000168899	2	85761531	85870535	235	27	74877	-0.43752	0.66913	VAMP5	0.751426	SCZ
ENSG00000168894	2	85772848	85874736	207	26	74877	-0.69551	0.75663	RNF181	0.817716	SCZ
ENSG00000168890	2	85775671	85880319	202	26	74877	-0.7567	0.77538	TMEM150A	0.83159	SCZ
ENSG00000168883	2	85779979	85926403	307	33	74877	-0.3581	0.63987	USP39	0.728793	SCZ
ENSG00000168887	2	85783777	85889189	195	25	74877	-0.7725	0.78009	C2orf68	0.835409	SCZ
ENSG00000168878	2	85834437	85945864	226	27	74877	0.39858	0.3451	SFTPB	0.484557	SCZ
ENSG00000115523	2	85862298	85975977	276	24	74877	-0.0079102	0.50316	GNLY	0.619964	SCZ
ENSG00000168874	2	85928467	86065189	409	55	74877	0.16419	0.43479	ATOH8	0.562498	SCZ
ENSG00000115525	2	86016267	86166137	506	24	74877	-0.17179	0.5682	ST3GAL5	0.673384	SCZ
ENSG00000068654	2	86197339	86383278	403	21	74877	0.4553	0.32445	POLR1A	0.465996	SCZ
ENSG00000132300	2	86283305	86419280	334	16	74877	0.33131	0.37021	PTCD3	0.506998	SCZ
ENSG00000132305	2	86321055	86472893	387	17	74877	0.5708	0.28407	IMMT	0.427771	SCZ
ENSG00000132313	2	86376478	86490917	322	15	74877	1.042	0.1487	MRPL35	0.280217	SCZ
ENSG00000068615	2	86391116	86615206	710	28	74877	2.4577	0.0069915	REEP1	0.0329086	SCZ
ENSG00000115548	2	86617770	86769839	389	23	74877	1.7251	0.042251	KDM3A	0.119435	SCZ
ENSG00000115561	2	86680554	86998245	569	34	74877	1.3074	0.095537	CHMP3	0.209514	SCZ
ENSG00000249884	2	86682791	86998245	564	36	74877	1.3162	0.094055	RNF103-CHMP3	0.20745	SCZ
ENSG00000239305	2	86780516	86900989	256	23	74877	0.74365	0.22854	RNF103	0.372031	SCZ
ENSG00000153561	2	86897296	87055164	220	25	74877	1.9078	0.028209	RMND5A	0.0903131	SCZ
ENSG00000153563	2	86961729	87085519	239	27	74877	1.7234	0.04241	CD8A	0.119673	SCZ
ENSG00000172116	2	86992462	87139047	252	23	74877	1.3975	0.081135	CD8B	0.187098	SCZ
ENSG00000229615	2	87039023	87142827	146	19	74877	1.018	0.15434	AC111200.1	0.287447	SCZ
ENSG00000187627	2	87085076	87291104	55	7	74877	-1.1119	0.8669	RGPD1	0.898853	SCZ
ENSG00000183281	2	87179682	87298975	7	3	74877	0.03796	0.48486	PLGLB1	0.604937	SCZ
ENSG00000125551	2	87997606	88108312	3	2	74877	1.9233	0.027219	PLGLB2	0.0880122	SCZ
ENSG00000185304	2	88005474	88335309	127	16	74877	0.45031	0.32624	RGPD2	0.467604	SCZ
ENSG00000172086	2	88276724	88405248	285	25	74877	0.51851	0.30205	KRCC1	0.444455	SCZ
ENSG00000115593	2	88317299	88462906	366	44	74877	0.073709	0.47062	SMYD1	0.592382	SCZ
ENSG00000163586	2	88372510	88477635	320	37	74877	0.020105	0.49198	FABP1	0.610515	SCZ
ENSG00000144115	2	88419835	88536146	280	24	74877	-0.17876	0.57094	THNSL2	0.675752	SCZ
ENSG00000172073	2	88774169	88879102	274	19	74877	0.6193	0.26786	TEX37	0.412984	SCZ
ENSG00000172071	2	88806259	88977094	352	28	74877	0.8235	0.20511	EIF2AK3	0.346161	SCZ
ENSG00000153574	2	88941162	89100452	320	11	74877	-0.10066	0.54009	RPIA	0.65055	SCZ
ENSG00000270999	2	90408201	90508671	2	1	74877	0.19716	0.42185	CH17-132F21.1	0.551501	SCZ
ENSG00000163060	2	95487178	95592574	104	13	74877	0.78515	0.21618	TEKT4	0.358843	SCZ
ENSG00000172005	2	95641422	95769737	103	19	74877	0.94089	0.17338	MAL	0.310822	SCZ
ENSG00000144029	2	95702952	95865179	127	17	74877	0.97701	0.16428	MRPS5	0.299887	SCZ
ENSG00000144026	2	95763075	95881158	95	19	74877	0.95725	0.16922	ZNF514	0.305956	SCZ
ENSG00000163067	2	95781177	95900065	99	20	74877	0.98362	0.16265	ZNF2	0.297953	SCZ
ENSG00000155066	2	95890201	96007056	112	13	74877	1.2803	0.10022	PROM2	0.215936	SCZ
ENSG00000115041	2	95913052	96101825	165	19	74877	1.4693	0.070869	KCNIP3	0.170694	SCZ
ENSG00000115042	2	96018469	96132364	50	14	74877	1.8384	0.033001	FAHD2A	0.100859	SCZ
ENSG00000144015	2	96207766	96315526	37	14	74877	2.4728	0.0067024	TRIM43	0.031901	SCZ
ENSG00000174501	2	96464587	96707541	165	18	74877	0.7964	0.2129	ANKRD36C	0.355203	SCZ
ENSG00000186281	2	96637694	96755199	73	10	74877	0.76768	0.22134	GPAT2	0.36453	SCZ
ENSG00000222040	2	96728707	96831984	96	12	74877	1.6071	0.054019	ADRA2B	0.1413	SCZ
ENSG00000188886	2	96739589	96854175	111	16	74877	1.9783	0.02395	ASTL	0.0804318	SCZ
ENSG00000158050	2	96758905	96861179	106	15	74877	2.4079	0.0080224	DUSP2	0.0363478	SCZ
ENSG00000084090	2	96800597	96924563	129	19	74877	3.0025	0.0013388	STARD7	0.0094258	SCZ
ENSG00000135956	2	96864254	96981732	120	18	74877	3.9527	3.8641e-05	TMEM127	0.00059514	SCZ
ENSG00000144021	2	96881870	96989087	106	17	74877	4.1183	1.9087e-05	CIAO1	0.000333439	SCZ
ENSG00000144028	2	96890074	97021297	130	19	74877	4.1893	1.3994e-05	SNRNP200	0.000259409	SCZ
ENSG00000198885	2	96941069	97044091	101	14	74877	4.1469	1.6847e-05	ITPRIPL1	0.000300341	SCZ
ENSG00000121152	2	96951525	97089583	156	19	74877	3.7133	0.00010228	NCAPH	0.00131663	SCZ
ENSG00000196843	2	97152480	97268375	126	20	74877	2.0686	0.019291	ARID5A	0.0687952	SCZ
ENSG00000114982	2	97208907	97358524	160	24	74877	2.2531	0.012126	KANSL3	0.0491645	SCZ
ENSG00000114988	2	97321666	97455801	160	17	74877	2.2184	0.013264	LMAN2L	0.0524229	SCZ
ENSG00000158158	2	97376639	97527628	169	12	74877	2.1537	0.015634	CNNM4	0.0591384	SCZ
ENSG00000168763	2	97431982	97549648	125	12	74877	2.2798	0.01131	CNNM3	0.0467883	SCZ
ENSG00000163126	2	97440263	97573671	191	18	74877	2.5864	0.0048497	ANKRD23	0.0250526	SCZ
ENSG00000213337	2	97452348	97573832	173	19	74877	2.6557	0.0039577	ANKRD39	0.0214843	SCZ
ENSG00000168758	2	97475453	97586494	168	17	74877	2.7608	0.0028834	SEMA4C	0.017033	SCZ
ENSG00000168754	2	97491620	97734175	381	27	74877	2.7555	0.0029302	FAM178B	0.0172126	SCZ
ENSG00000144199	2	97699320	97810619	67	6	74877	1.5957	0.055283	FAHD2B	0.143418	SCZ
ENSG00000135976	2	97729233	97980258	98	9	74877	1.4344	0.075724	ANKRD36	0.178654	SCZ
ENSG00000135940	2	98212503	98314846	90	12	74877	1.5672	0.058532	COX5B	0.148831	SCZ
ENSG00000115073	2	98222431	98330570	114	16	74877	1.7462	0.040389	ACTR1B	0.115832	SCZ
ENSG00000115085	2	98280023	98406325	198	24	74877	1.5695	0.058271	ZAP70	0.148385	SCZ
ENSG00000075568	2	98322799	98662388	600	24	74877	1.639	0.05061	TMEM131	0.135077	SCZ
ENSG00000168658	2	98653579	98979762	805	31	74877	-0.041646	0.51661	VWA3B	0.630727	SCZ
ENSG00000222000	2	98897852	99022468	364	25	74877	-0.34753	0.6359	AC092675.3	0.725567	SCZ
ENSG00000144191	2	98912618	99065064	365	31	74877	0.00013466	0.49995	CNGA3	0.617202	SCZ
ENSG00000040933	2	99011317	99260853	350	14	74877	0.87526	0.19072	INPP4A	0.330401	SCZ
ENSG00000183513	2	99165773	99274978	161	17	74877	1.1952	0.116	COA5	0.238183	SCZ
ENSG00000115446	2	99175042	99284978	171	18	74877	1.2474	0.10612	UNC50	0.22409	SCZ
ENSG00000071073	2	99185569	99397589	432	32	74877	0.75573	0.22491	MGAT4A	0.368474	SCZ
ENSG00000196872	2	99360309	99602722	593	30	74877	-0.82125	0.79425	KIAA1211L	0.845712	SCZ
ENSG00000135951	2	99563724	99821427	608	19	74877	-0.78167	0.7828	TSGA10	0.837061	SCZ
ENSG00000273045	2	99707948	99817950	246	14	74877	-0.41218	0.6599	C2ORF15	0.744514	SCZ
ENSG00000241962	2	99707948	99989204	619	25	74877	-0.71178	0.7617	C2orf15	0.821108	SCZ
ENSG00000144182	2	99721418	99829620	244	15	74877	-0.4273	0.66542	LIPT1	0.74849	SCZ
ENSG00000273155	2	99721461	99861761	310	17	74877	-0.48815	0.68728	MRPL30	0.764982	SCZ
ENSG00000158411	2	99727890	99847521	264	15	74877	-0.48274	0.68536	MITD1	0.763689	SCZ
ENSG00000185414	2	99747542	99864089	250	19	74877	-0.5174	0.69756	MRPL30	0.772603	SCZ
ENSG00000185674	2	99808709	99921745	230	23	74877	-0.81073	0.79124	LYG2	0.843315	SCZ
ENSG00000144214	2	99850701	99971205	260	17	74877	-0.67712	0.75084	LYG1	0.813573	SCZ
ENSG00000115514	2	99885445	100007165	278	17	74877	-0.53115	0.70234	TXNDC9	0.776145	SCZ
ENSG00000158417	2	99903816	100067789	368	19	74877	-0.32637	0.62793	EIF5B	0.719305	SCZ
ENSG00000135945	2	99966938	100156497	380	19	74877	-0.077985	0.53108	REV1	0.643017	SCZ
ENSG00000144218	2	100112323	100809201	1319	61	74877	2.1848	0.014451	AFF3	0.0558677	SCZ
ENSG00000170500	2	100839753	100989195	521	19	74877	-0.64184	0.73951	LONRF2	0.804669	SCZ
ENSG00000269383	2	100936705	101037007	335	12	74877	-0.48786	0.68718	AC012493.2	0.764915	SCZ
ENSG00000115526	2	100958327	101084118	511	25	74877	-0.25256	0.59969	CHST10	0.698075	SCZ
ENSG00000204640	2	101036944	101149742	525	17	74877	0.75105	0.22631	NMS	0.369881	SCZ
ENSG00000115539	2	101129152	101243197	287	24	74877	1.15	0.12507	PDCL3	0.250362	SCZ
ENSG00000170485	2	101386614	101663291	740	74	74877	3.7485	8.894e-05	NPAS2	0.00117702	SCZ
ENSG00000071082	2	101568177	101690494	305	27	74877	1.945	0.025888	RPL31	0.0850233	SCZ
ENSG00000204634	2	101574079	101919328	745	49	74877	2.7994	0.0025602	TBC1D8	0.0155473	SCZ
ENSG00000158435	2	101819264	101936778	191	26	74877	2.0034	0.022568	CNOT11	0.0771312	SCZ
ENSG00000163162	2	101837681	101975163	249	26	74877	1.6655	0.047903	RNF149	0.130106	SCZ
ENSG00000175874	2	101912013	102054057	339	29	74877	1.1754	0.11992	CREG2	0.243467	SCZ
ENSG00000196460	2	101963823	102141165	515	29	74877	0.55585	0.28916	RFX8	0.432692	SCZ
ENSG00000071054	2	102263312	102561149	485	32	74877	-1.1847	0.88193	MAP4K4	0.909556	SCZ
ENSG00000233404	2	102458955	102561150	150	18	74877	-0.79148	0.78567	FLJ20373	0.839192	SCZ
ENSG00000115590	2	102558306	102695006	366	23	74877	0.022789	0.49091	IL1R2	0.609543	SCZ
ENSG00000115594	2	102631004	102846334	687	44	74877	1.6094	0.053767	IL1R1	0.14095	SCZ
ENSG00000115598	2	102753433	102906462	431	27	74877	0.46916	0.31948	IL1RL2	0.460711	SCZ
ENSG00000115602	2	102877962	103018497	440	23	74877	1.0194	0.15401	IL1RL1	0.286916	SCZ
ENSG00000115604	2	102877989	103065218	615	22	74877	0.88859	0.18711	IL18R1	0.326292	SCZ
ENSG00000115607	2	102985149	103119025	530	19	74877	0.69385	0.24389	IL18RAP	0.388797	SCZ
ENSG00000180251	2	103039762	103200431	569	23	74877	0.84476	0.19912	SLC9A4	0.339747	SCZ
ENSG00000115616	2	103186166	103377777	432	42	74877	3.2528	0.0005714	SLC9A2	0.00493564	SCZ
ENSG00000135953	2	103282299	103403347	307	25	74877	3.2468	0.00058355	MFSD9	0.00500346	SCZ
ENSG00000170417	2	103303367	103510352	358	23	74877	3.4738	0.00025653	TMEM182	0.0027156	SCZ
ENSG00000198914	2	105421969	105526929	168	23	74877	-0.87539	0.80932	POU3F3	0.857236	SCZ
ENSG00000135972	2	105604441	105766418	428	16	74877	-0.42698	0.6653	MRPS9	0.74849	SCZ
ENSG00000135973	2	105808200	105909924	261	37	74877	3.5498	0.00019278	GPR45	0.00217563	SCZ
ENSG00000268556	2	105817759	105919601	246	42	74877	3.1369	0.00085362	AC012360.1	0.00667576	SCZ
ENSG00000135966	2	105830871	105996491	441	39	74877	2.9641	0.0015178	TGFBRAP1	0.010399	SCZ
ENSG00000268809	2	105832490	105932585	253	33	74877	3.1698	0.00076274	AC012360.2	0.00611615	SCZ
ENSG00000135974	2	105903816	106015668	328	27	74877	2.2152	0.013373	C2orf49	0.052723	SCZ
ENSG00000115641	2	105924169	106104970	592	77	74877	1.575	0.057623	FHL2	0.147404	SCZ
ENSG00000071051	2	106311354	106560730	878	51	74877	1.8205	0.034342	NCK2	0.103764	SCZ
ENSG00000119147	2	106629702	106744615	393	46	74877	0.32489	0.37263	C2orf40	0.509164	SCZ
ENSG00000115652	2	106659759	106860795	508	40	74877	0.70432	0.24062	UXS1	0.385625	SCZ
ENSG00000153165	2	106971446	107134832	200	36	74877	0.93154	0.17579	RGPD3	0.313683	SCZ
ENSG00000269000	2	107049728	107153848	174	26	74877	1.4897	0.068149	AC108868.1	0.166322	SCZ
ENSG00000144057	2	107368056	107553564	524	35	74877	2.2395	0.012561	ST6GAL2	0.0504683	SCZ
ENSG00000196862	2	108393388	108557297	178	28	74877	3.1778	0.0007421	RGPD4	0.00599984	SCZ
ENSG00000115665	2	108552979	108680450	299	37	74877	3.0509	0.0011408	SLC5A7	0.00833551	SCZ
ENSG00000196228	2	108813651	108931807	329	26	74877	-0.50947	0.69479	SULT1C3	0.770695	SCZ
ENSG00000198203	2	108855095	108976371	370	45	74877	0.19516	0.42263	SULT1C2	0.552322	SCZ
ENSG00000198075	2	108944367	109054513	301	20	74877	0.40239	0.3437	SULT1C4	0.483536	SCZ
ENSG00000135968	2	109015017	109175871	482	22	74877	-0.010308	0.50411	GCC2	0.620775	SCZ
ENSG00000169756	2	109100857	109353702	609	24	74877	0.2292	0.40936	LIMS1	0.540529	SCZ
ENSG00000153201	2	109285937	109452267	248	21	74877	1.8078	0.035321	RANBP2	0.105769	SCZ
ENSG00000163006	2	109353213	109551933	363	18	74877	1.6158	0.053073	CCDC138	0.139628	SCZ
ENSG00000135960	2	109460927	109655828	461	46	74877	1.3587	0.087129	EDAR	0.196655	SCZ
ENSG00000172985	2	109695804	110312207	1313	79	74877	2.1152	0.017208	SH3RF3	0.0633499	SCZ
ENSG00000186522	2	110250559	110421783	535	30	74877	2.8207	0.0023961	2024-09-10	0.014795	SCZ
ENSG00000198142	2	110321911	110426563	301	23	74877	2.5474	0.0054267	SOWAHC	0.027246	SCZ
ENSG00000015568	2	110500335	110665272	1	1	74877	-1.7302	0.9582	RGPD5	0.967067	SCZ
ENSG00000256977	2	110606005	110727180	1	1	74877	0.24223	0.4043	LIMS3	0.536514	SCZ
ENSG00000144063	2	110791447	110924143	121	14	74877	2.1207	0.016974	MALL	0.0627252	SCZ
ENSG00000144061	2	110829888	111012643	221	17	74877	2.2338	0.01275	NPHP1	0.0509853	SCZ
ENSG00000169679	2	111345275	111485691	100	13	74877	1.3224	0.093011	BUB1	0.206022	SCZ
ENSG00000153093	2	111440150	111925799	1166	71	74877	1.3366	0.090674	ACOXL	0.202511	SCZ
ENSG00000153094	2	111826955	111976024	338	29	74877	0.64535	0.25935	BCL2L11	0.404872	SCZ
ENSG00000153107	2	112473848	112692267	386	36	74877	2.5942	0.0047407	ANAPC1	0.0246627	SCZ
ENSG00000153208	2	112606056	112837138	723	33	74877	2.8416	0.0022443	MERTK	0.014062	SCZ
ENSG00000153214	2	112762800	112926895	467	37	74877	1.8942	0.029099	TMEM87B	0.0921428	SCZ
ENSG00000144152	2	112845962	112995791	306	31	74877	1.3053	0.095901	FBLN7	0.210084	SCZ
ENSG00000144161	2	112919102	113062713	239	26	74877	1.8936	0.02914	ZC3H8	0.0922268	SCZ
ENSG00000188177	2	112983171	113147640	221	18	74877	1.4447	0.074271	ZC3H6	0.176225	SCZ
ENSG00000169629	2	113077669	113242065	123	20	74877	1.7561	0.039538	RGPD8	0.114122	SCZ
ENSG00000114999	2	113189731	113349316	278	22	74877	2.4498	0.0071458	TTL	0.0334947	SCZ
ENSG00000125630	2	113249492	113384635	295	23	74877	2.0871	0.018439	POLR1B	0.0665886	SCZ
ENSG00000125611	2	113291817	113396852	264	24	74877	1.8042	0.035602	CHCHD5	0.106311	SCZ
ENSG00000144136	2	113353434	113471404	292	21	74877	0.29484	0.38406	SLC20A1	0.519274	SCZ
ENSG00000144130	2	113429063	113550456	256	25	74877	0.75831	0.22413	NT5DC4	0.367637	SCZ
ENSG00000169607	2	113443930	113572254	286	25	74877	0.84304	0.1996	CKAP2L	0.340268	SCZ
ENSG00000115008	2	113481492	113592167	213	20	74877	0.67572	0.24961	IL1A	0.394872	SCZ
ENSG00000125538	2	113537328	113644480	198	23	74877	-0.089725	0.53575	IL1B	0.647074	SCZ
ENSG00000125571	2	113620548	113726459	295	14	74877	-1.2615	0.89644	IL37	0.921184	SCZ
ENSG00000136688	2	113680780	113793242	297	20	74877	-0.44703	0.67257	IL36G	0.754049	SCZ
ENSG00000136694	2	113713038	113815621	251	24	74877	0.048956	0.48048	IL36A	0.600726	SCZ
ENSG00000136696	2	113729668	113860444	509	29	74877	0.63131	0.26392	IL36B	0.409185	SCZ
ENSG00000136695	2	113766215	113872959	491	30	74877	0.79198	0.21419	IL36RN	0.356685	SCZ
ENSG00000136697	2	113775547	113883427	521	27	74877	0.68008	0.24823	IL1F10	0.393436	SCZ
ENSG00000136689	2	113814791	113941593	577	33	74877	0.34114	0.3665	IL1RN	0.503395	SCZ
ENSG00000125637	2	113864902	114016973	485	50	74877	-1.0146	0.84485	PSD4	0.882014	SCZ
ENSG00000125618	2	113923574	114086527	500	41	74877	-0.4637	0.67857	PAX8	0.758476	SCZ
ENSG00000136682	2	114145268	114303766	98	8	74877	-0.76481	0.77781	CBWD2	0.833481	SCZ
ENSG00000238091	2	114154992	114255429	58	7	74877	-0.7981	0.78759	AC016745.1	0.840739	SCZ
ENSG00000184492	2	114206661	114308728	16	6	74877	-0.37692	0.64688	FOXD4L1	0.734328	SCZ
ENSG00000144134	2	114334806	114450973	129	17	74877	-1.3469	0.91099	RABL2A	0.932388	SCZ
ENSG00000115084	2	114412588	114564400	464	26	74877	-0.037376	0.51491	SLC35F5	0.629536	SCZ
ENSG00000115091	2	114597537	114770173	526	24	74877	0.16771	0.4334	ACTR3	0.561409	SCZ
ENSG00000175497	2	115149876	116653328	3456	129	74877	1.9563	0.025214	DPP10	0.0832445	SCZ
ENSG00000088205	2	118522226	118639955	336	23	74877	0.7777	0.21837	DDX18	0.361193	SCZ
ENSG00000125633	2	118623054	118821709	603	27	74877	0.71184	0.23828	CCDC93	0.382676	SCZ
ENSG00000125629	2	118796028	118918573	332	40	74877	1.4568	0.072586	INSIG2	0.173454	SCZ
ENSG00000163064	2	119549747	119655254	354	36	74877	3.0485	0.0011499	EN1	0.0083805	SCZ
ENSG00000019169	2	119649742	119802236	423	42	74877	1.3934	0.081754	MARCO	0.188183	SCZ
ENSG00000144119	2	119863819	119966465	364	45	74877	2.0739	0.019043	C1QL2	0.0681522	SCZ
ENSG00000115107	2	119931384	120073228	516	50	74877	1.4142	0.078655	STEAP3	0.183353	SCZ
ENSG00000186132	2	120009801	120174404	555	36	74877	0.6361	0.26236	C2orf76	0.407526	SCZ
ENSG00000155368	2	120074497	120180126	333	24	74877	0.096746	0.46146	DBI	0.585501	SCZ
ENSG00000171227	2	120137477	120246096	347	30	74877	-0.28484	0.61212	TMEM37	0.707464	SCZ
ENSG00000080293	2	120147419	120332070	489	45	74877	-0.086749	0.53456	SCTR	0.646045	SCZ
ENSG00000163075	2	120252008	120469827	475	32	74877	0.6977	0.24268	PCDP1	0.387692	SCZ
ENSG00000144120	2	120386743	120494083	278	15	74877	0.26828	0.39424	TMEM177	0.528073	SCZ
ENSG00000088179	2	120467207	120791394	562	23	74877	-0.4687	0.68036	PTPN4	0.759977	SCZ
ENSG00000115109	2	120720581	120986695	438	19	74877	0.75908	0.2239	EPB41L5	0.36748	SCZ
ENSG00000226479	2	120928854	121030984	200	17	74877	1.1013	0.13538	TMEM185B	0.263974	SCZ
ENSG00000144118	2	120947640	121102289	355	27	74877	0.99593	0.15964	RALB	0.293884	SCZ
ENSG00000163083	2	121053719	121159384	323	48	74877	3.399	0.0003382	INHBB	0.00336279	SCZ
ENSG00000268194	2	121171911	121273697	310	45	74877	3.2417	0.00059414	LINC01101	0.0050625	SCZ
ENSG00000074047	2	121443199	121800229	939	92	74877	0.37769	0.35283	GLI2	0.491214	SCZ
ENSG00000115112	2	121924163	122092783	447	63	74877	2.5404	0.0055358	TFCP2L1	0.0276486	SCZ
ENSG00000074054	2	122045352	122457163	915	25	74877	3.1346	0.00086031	CLASP1	0.00671983	SCZ
ENSG00000155438	2	122434521	122544499	190	16	74877	2.8086	0.0024877	NIFK	0.0152213	SCZ
ENSG00000211460	2	122444679	122575429	242	23	74877	3.1307	0.00087207	TSN	0.00678951	SCZ
ENSG00000155052	2	124732864	125722864	2741	120	74877	3.8514	5.8715e-05	CNTNAP5	0.000845116	SCZ
ENSG00000136732	2	127363509	127504246	441	56	74877	1.894	0.029115	GYPC	0.0921782	SCZ
ENSG00000237524	2	127606472	127709673	289	19	74877	2.1	0.017867	AC114783.1	0.0650692	SCZ
ENSG00000136717	2	127755603	127914931	634	49	74877	2.8242	0.00237	BIN1	0.0146718	SCZ
ENSG00000186684	2	127891696	128027654	432	40	74877	0.99894	0.15891	CYP27C1	0.293048	SCZ
ENSG00000163161	2	127964866	128101752	288	21	74877	-0.95157	0.82934	ERCC3	0.871422	SCZ
ENSG00000169967	2	128006306	128196041	427	25	74877	-1.6474	0.95027	MAP3K2	0.961377	SCZ
ENSG00000115718	2	128126003	128236822	270	21	74877	-1.4294	0.92355	PROC	0.942218	SCZ
ENSG00000163166	2	128143783	128334462	431	29	74877	-0.95539	0.83031	IWS1	0.871947	SCZ
ENSG00000169994	2	128243378	128445304	554	46	74877	0.50403	0.30712	MYO7B	0.449529	SCZ
ENSG00000072163	2	128345956	128489360	424	41	74877	1.1987	0.11531	LIMS2	0.237353	SCZ
ENSG00000144230	2	128353439	128460213	361	39	74877	1.2188	0.11145	GPR17	0.231651	SCZ
ENSG00000136709	2	128408596	128618761	582	29	74877	1.9562	0.025223	WDR33	0.0832598	SCZ
ENSG00000173349	2	128408597	128511385	277	23	74877	1.8861	0.029641	SFT2D3	0.0932794	SCZ
ENSG00000144231	2	128553840	128665731	302	26	74877	1.8737	0.030485	POLR2D	0.0952233	SCZ
ENSG00000144233	2	128569204	128693496	340	33	74877	1.6286	0.051696	AMMECR1L	0.136947	SCZ
ENSG00000136715	2	128648791	128835694	443	32	74877	1.0318	0.15109	SAP130	0.283075	SCZ
ENSG00000136731	2	128798774	129003251	617	23	74877	1.0836	0.13928	UGGT1	0.268361	SCZ
ENSG00000136720	2	128944290	129126151	565	54	74877	1.4555	0.072763	HS6ST1	0.173747	SCZ
ENSG00000222014	2	130687235	130790311	203	12	74877	0.12304	0.45104	RAB6C	0.576387	SCZ
ENSG00000196604	2	130781108	130936795	129	9	74877	-1.866	0.96898	POTEF	0.974573	SCZ
ENSG00000152076	2	130846860	130952707	119	7	74877	-1.9604	0.97502	CCDC74B	0.979115	SCZ
ENSG00000136699	2	130858981	130990323	156	8	74877	-2.106	0.9824	SMPD4	0.985336	SCZ
ENSG00000152082	2	130889310	130998302	154	7	74877	-1.8798	0.96993	MZT2B	0.975128	SCZ
ENSG00000152086	2	130899318	131006034	141	8	74877	-1.6357	0.94905	TUBA3E	0.960651	SCZ
ENSG00000136710	2	131045814	131149922	167	15	74877	1.0925	0.1373	CCDC115	0.266343	SCZ
ENSG00000136718	2	131049798	131155383	165	16	74877	1.188	0.11741	IMP4	0.240032	SCZ
ENSG00000072135	2	131063580	131182982	133	17	74877	1.642	0.050291	PTPN18	0.134542	SCZ
ENSG00000196834	2	131167028	131317239	6	3	74877	2.3446	0.0095231	POTEI	0.0411176	SCZ
ENSG00000152093	2	131228770	131335579	1	1	74877	2.5595	0.005241	CFC1B	0.0265717	SCZ
ENSG00000222038	2	131319054	131465664	6	3	74877	1.0631	0.14386	POTEJ	0.273657	SCZ
ENSG00000173302	2	131436643	131537909	103	10	74877	-1.0742	0.85864	GPR148	0.892513	SCZ
ENSG00000178171	2	131463008	131575707	200	25	74877	-1.8787	0.96986	AMER3	0.975128	SCZ
ENSG00000136002	2	131544489	131854836	720	56	74877	1.7945	0.036363	ARHGEF4	0.107776	SCZ
ENSG00000152102	2	131755449	131901033	209	21	74877	2.8678	0.0020668	FAM168B	0.013187	SCZ
ENSG00000115762	2	131812420	132161282	363	15	74877	2.7263	0.0032029	PLEKHB2	0.0184321	SCZ
ENSG00000188219	2	131925882	132072965	101	10	74877	2.5595	0.005241	POTEE	0.0265717	SCZ
ENSG00000178206	2	131994330	132100127	82	5	74877	2.1561	0.015539	CYP4F31P	0.0589422	SCZ
ENSG00000173272	2	132172473	132300316	497	12	74877	0.10269	0.4591	MZT2A	0.583477	SCZ
ENSG00000075886	2	132183666	132290507	438	11	74877	0.12274	0.45115	TUBA3D	0.57649	SCZ
ENSG00000163040	2	132235248	132341239	337	16	74877	0.50037	0.30841	CCDC74A	0.450797	SCZ
ENSG00000197927	2	132429948	132574973	319	17	74877	1.0712	0.14204	C2orf27A	0.2717	SCZ
ENSG00000186825	2	132502534	132609234	281	19	74877	0.88733	0.18745	C2orf27B	0.326659	SCZ
ENSG00000163046	2	132855164	133065542	231	19	74877	0.73451	0.23132	ANKRD30BL	0.375057	SCZ
ENSG00000183840	2	133124147	133454132	811	66	74877	0.84013	0.20042	GPR39	0.341149	SCZ
ENSG00000150551	2	133352426	133479152	242	22	74877	0.57384	0.28304	LYPD1	0.426757	SCZ
ENSG00000176771	2	133379374	134376034	2381	166	74877	1.7929	0.036496	NCKAP5	0.107953	SCZ
ENSG00000269686	2	133824577	133926625	297	23	74877	0.76241	0.22291	AC011755.1	0.36617	SCZ
ENSG00000152127	2	134827554	135262192	1216	100	74877	2.779	0.0027262	MGAT5	0.0163069	SCZ
ENSG00000152128	2	135163330	135526570	911	55	74877	-0.17853	0.57085	TMEM163	0.675688	SCZ
ENSG00000153086	2	135546117	135709604	280	14	74877	1.0972	0.13628	ACMSD	0.265029	SCZ
ENSG00000082258	2	135625805	135766912	225	16	74877	1.1616	0.12269	CCNT2	0.246994	SCZ
ENSG00000176601	2	135672061	135855038	327	20	74877	1.744	0.04058	MAP3K19	0.116136	SCZ
ENSG00000115839	2	135759835	135983964	358	13	74877	1.5677	0.058479	RAB3GAP1	0.148736	SCZ
ENSG00000121988	2	135844486	136338806	648	14	74877	1.8594	0.031486	ZRANB3	0.0974904	SCZ
ENSG00000048991	2	136239025	136532840	379	19	74877	1.0821	0.13959	R3HDM1	0.268769	SCZ
ENSG00000144224	2	136449189	136592625	248	16	74877	0.6786	0.2487	UBXN4	0.393838	SCZ
ENSG00000115850	2	136495410	136644750	254	12	74877	0.92453	0.17761	LCT	0.315665	SCZ
ENSG00000076003	2	136547196	136683996	197	13	74877	0.91538	0.18	MCM6	0.318369	SCZ
ENSG00000115866	2	136614247	136793670	184	11	74877	1.1541	0.12423	DARS	0.24915	SCZ
ENSG00000121966	2	136821919	136925735	148	16	74877	0.089565	0.46432	CXCR4	0.587666	SCZ
ENSG00000144229	2	137473115	138485287	3357	106	74877	1.4816	0.069228	THSD7B	0.168054	SCZ
ENSG00000150540	2	138671590	138823930	322	32	74877	0.27245	0.39264	HNMT	0.526742	SCZ
ENSG00000144228	2	139209371	139381117	257	20	74877	2.7023	0.003443	SPOPL	0.0194683	SCZ
ENSG00000144227	2	139378342	139587918	561	62	74877	2.8719	0.0020399	NXPH2	0.013055	SCZ
ENSG00000168702	2	140938992	142939270	7601	235	74877	4.194	1.3705e-05	LRP1B	0.000254774	SCZ
ENSG00000115919	2	143585067	143849890	581	33	74877	0.28532	0.3877	KYNU	0.522276	SCZ
ENSG00000075884	2	143798931	144575921	1624	102	74877	2.5749	0.0050128	ARHGAP15	0.0256527	SCZ
ENSG00000121964	2	144645635	145140135	660	54	74877	3.1228	0.0008958	GTDC1	0.00693566	SCZ
ENSG00000169554	2	145091648	145332147	321	54	74877	5.987	1.0686e-09	ZEB2	6.57275e-08	SCZ
ENSG00000121989	2	148552086	148738393	235	14	74877	1.0608	0.14439	ACVR2A	0.274365	SCZ
ENSG00000115947	2	148637968	148829147	253	13	74877	0.70852	0.23931	ORC4	0.384008	SCZ
ENSG00000204406	2	148728580	149325805	1181	53	74877	3.5355	0.00020347	MBD5	0.00226421	SCZ
ENSG00000135999	2	149352009	149595130	558	27	74877	3.2029	0.00068022	EPC2	0.00563287	SCZ
ENSG00000168280	2	149582819	149933273	420	28	74877	1.3036	0.096178	KIF5C	0.210476	SCZ
ENSG00000150556	2	149844621	150121776	686	48	74877	0.68249	0.24746	LYPD6B	0.392737	SCZ
ENSG00000187123	2	150136499	150380662	527	45	74877	1.6038	0.054374	LYPD6	0.141996	SCZ
ENSG00000168288	2	150376148	150494330	252	16	74877	2.3937	0.0083391	MMADHC	0.0374546	SCZ
ENSG00000115963	2	151274709	151445525	346	51	74877	-0.72154	0.76471	RND3	0.823332	SCZ
ENSG00000222031	2	151807734	151955288	599	29	74877	0.7525	0.22588	AC023469.1	0.369557	SCZ
ENSG00000184898	2	152054454	152168393	306	16	74877	0.70076	0.24173	RBM43	0.38674	SCZ
ENSG00000123609	2	152076979	152196571	303	13	74877	0.77261	0.21988	NMI	0.362737	SCZ
ENSG00000123610	2	152164106	152286560	315	37	74877	1.1471	0.12567	TNFAIP6	0.251169	SCZ
ENSG00000080345	2	152216397	152414527	412	29	74877	1.3137	0.094479	RIF1	0.207983	SCZ
ENSG00000183091	2	152291850	152641001	583	37	74877	2.0367	0.020839	NEB	0.072879	SCZ
ENSG00000162980	2	152595498	152735006	309	23	74877	2.2011	0.013865	ARL5A	0.0541533	SCZ
ENSG00000182389	2	152639290	153005593	812	37	74877	2.7767	0.002746	CACNB4	0.016406	SCZ
ENSG00000115145	2	152923315	153082506	315	18	74877	3.6281	0.00014278	STAM2	0.00172657	SCZ
ENSG00000157827	2	153141751	153556348	1180	62	74877	3.3836	0.00035776	FMNL2	0.00349877	SCZ
ENSG00000196504	2	153458107	153624511	397	28	74877	1.7505	0.040013	PRPF40A	0.115064	SCZ
ENSG00000177917	2	153524407	153667767	327	30	74877	2.2345	0.012724	ARL6IP6	0.0509093	SCZ
ENSG00000177519	2	154283852	154385322	197	32	74877	-0.98022	0.83651	RPRM	0.876032	SCZ
ENSG00000144278	2	154678426	155360361	2119	68	74877	3.0568	0.0011187	GALNT13	0.00820925	SCZ
ENSG00000162989	2	155504811	155764863	707	64	74877	1.6371	0.050809	KCNJ3	0.135366	SCZ
ENSG00000153234	2	157130944	157248860	161	22	74877	2.8856	0.0019533	NR4A2	0.0126019	SCZ
ENSG00000115159	2	157241802	157520247	534	34	74877	2.6247	0.0043362	GPD2	0.0230238	SCZ
ENSG00000268857	2	157302597	157402655	161	17	74877	1.6658	0.047877	AC011308.1	0.130054	SCZ
ENSG00000136542	2	158064110	158220723	246	27	74877	-0.053083	0.52117	GALNT5	0.634351	SCZ
ENSG00000136541	2	158125137	158234225	177	20	74877	-0.17956	0.57125	ERMN	0.675994	SCZ
ENSG00000115165	2	158221131	158395473	247	33	74877	0.63572	0.26248	CYTIP	0.407629	SCZ
ENSG00000123612	2	158333279	158535517	307	42	74877	0.57748	0.28181	ACVR1C	0.425607	SCZ
ENSG00000115170	2	158542958	158782374	376	53	74877	0.71136	0.23843	ACVR1	0.382853	SCZ
ENSG00000007001	2	158683214	159042666	968	70	74877	-0.90001	0.81594	UPP2	0.862375	SCZ
ENSG00000153237	2	158977593	159363265	1357	57	74877	2.5861	0.004854	CCDC148	0.0250639	SCZ
ENSG00000144283	2	159263476	159589391	1048	33	74877	2.7093	0.0033718	PKP4	0.0191791	SCZ
ENSG00000163331	2	159601829	159769293	571	37	74877	1.4661	0.071313	DAPL1	0.171268	SCZ
ENSG00000115183	2	159775146	160139170	1071	52	74877	0.61069	0.2707	TANC1	0.415387	SCZ
ENSG00000196151	2	160042304	160193310	584	31	74877	0.87393	0.19108	WDSUB1	0.330725	SCZ
ENSG00000123636	2	160125490	160523203	1180	58	74877	3.2526	0.00057177	BAZ2B	0.00493564	SCZ
ENSG00000136536	2	160519000	160677538	530	19	74877	3.8547	5.7929e-05	2024-03-07	0.000835689	SCZ
ENSG00000241399	2	160575364	160704753	461	26	74877	4.0445	2.6213e-05	CD302	0.000431151	SCZ
ENSG00000248672	2	160578362	160811221	712	35	74877	4.1584	1.6027e-05	LY75-CD302	0.000288411	SCZ
ENSG00000054219	2	160578362	160811260	712	35	74877	4.1584	1.6027e-05	LY75	0.000288411	SCZ
ENSG00000153246	2	160738519	160969121	722	41	74877	1.6539	0.049077	PLA2R1	0.132262	SCZ
ENSG00000115221	2	160906177	161178399	739	43	74877	0.68702	0.24603	ITGB6	0.391182	SCZ
ENSG00000153250	2	161078662	161400305	693	41	74877	0.73526	0.23109	RBMS1	0.374875	SCZ
ENSG00000136560	2	161943419	162142732	302	20	74877	1.8429	0.032672	TANK	0.100109	SCZ
ENSG00000115233	2	162114549	162318228	294	20	74877	0.68122	0.24787	PSMD14	0.393062	SCZ
ENSG00000136535	2	162222605	162332381	158	17	74877	0.87749	0.19011	TBR1	0.32969	SCZ
ENSG00000144290	2	162230843	162891792	1222	35	74877	2.6964	0.0035047	SLC4A10	0.0196949	SCZ
ENSG00000197635	2	162798751	162981052	395	38	74877	4.2293	1.1719e-05	DPP4	0.000224622	SCZ
ENSG00000115263	2	162949392	163058914	205	24	74877	0.63891	0.26144	GCG	0.406824	SCZ
ENSG00000078098	2	162977194	163151661	336	19	74877	0.074711	0.47022	FAP	0.592155	SCZ
ENSG00000115267	2	163073589	163225213	249	8	74877	-0.41263	0.66006	IFIH1	0.744562	SCZ
ENSG00000115271	2	163125350	163278105	170	11	74877	-0.077508	0.53089	GCA	0.642909	SCZ
ENSG00000184611	2	163177917	163745240	1057	58	74877	1.8548	0.031814	KCNH7	0.0983309	SCZ
ENSG00000182263	2	164399906	164642522	507	61	74877	2.4123	0.0079256	FIGN	0.0360458	SCZ
ENSG00000115290	2	165299322	165528358	359	40	74877	-0.0048189	0.50192	GRB14	0.618955	SCZ
ENSG00000082438	2	165460134	165750189	703	38	74877	0.93433	0.17507	COBLL1	0.312778	SCZ
ENSG00000169507	2	165702696	165862035	402	36	74877	-0.57815	0.71842	SLC38A11	0.788477	SCZ
ENSG00000153253	2	165894032	166110577	423	38	74877	3.013	0.0012934	SCN3A	0.00919756	SCZ
ENSG00000136531	2	166045912	166298818	566	37	74877	0.80925	0.20919	SCN2A	0.351079	SCZ
ENSG00000178662	2	166276157	166595917	602	35	74877	0.27429	0.39193	CSRNP3	0.526269	SCZ
ENSG00000115339	2	166554101	166701192	227	24	74877	1.6575	0.048711	GALNT3	0.131479	SCZ
ENSG00000123607	2	166663985	166860353	358	27	74877	2.7485	0.0029933	TTC21B	0.0174487	SCZ
ENSG00000144285	2	166795670	167034523	631	28	74877	3.1383	0.00084979	SCN1A	0.00665669	SCZ
ENSG00000169432	2	167001695	167282503	794	50	74877	2.9285	0.001703	SCN9A	0.0113095	SCZ
ENSG00000136546	2	167210083	167400757	527	34	74877	2.5001	0.0062071	SCN7A	0.0301666	SCZ
ENSG00000163092	2	167694997	168166263	1361	42	74877	2.2254	0.013027	XIRP2	0.0518289	SCZ
ENSG00000172318	2	168625182	168780551	445	40	74877	3.5192	0.00021644	B3GALT1	0.00236317	SCZ
ENSG00000198648	2	168760530	169154651	1094	51	74877	0.5993	0.27449	STK39	0.418952	SCZ
ENSG00000172292	2	169262372	169681644	1094	86	74877	3.4384	0.00029258	CERS6	0.00299934	SCZ
ENSG00000163072	2	169593049	169772024	419	46	74877	0.91895	0.17906	NOSTRIN	0.317346	SCZ
ENSG00000152253	2	169640642	169819881	437	39	74877	0.42481	0.33549	SPC25	0.475906	SCZ
ENSG00000152254	2	169707750	169816505	264	23	74877	-0.92381	0.82221	G6PC2	0.866703	SCZ
ENSG00000073734	2	169729448	169937832	546	42	74877	-0.55387	0.71016	ABCB11	0.782301	SCZ
ENSG00000073737	2	169871299	170002677	240	41	74877	1.9902	0.023286	DHRS9	0.0787967	SCZ
ENSG00000081479	2	169933619	170269195	880	87	74877	1.1787	0.11926	LRP2	0.242591	SCZ
ENSG00000163093	2	170285688	170432432	422	36	74877	2.9318	0.0016848	BBS5	0.0112255	SCZ
ENSG00000251569	2	170285990	170432432	422	36	74877	2.9318	0.0016848	RP11-724O16.1	0.0112255	SCZ
ENSG00000239474	2	170316212	170432772	289	26	74877	2.9145	0.0017811	KLHL41	0.0117162	SCZ
ENSG00000138399	2	170336259	170480385	414	29	74877	2.6571	0.0039414	FASTKD1	0.0214312	SCZ
ENSG00000138398	2	170390850	170547916	530	21	74877	2.4402	0.0073389	PPIG	0.0341752	SCZ
ENSG00000154479	2	170451935	170600943	532	22	74877	2.5725	0.0050485	CCDC173	0.0257994	SCZ
ENSG00000144362	2	170500975	170608218	398	23	74877	2.6014	0.0046421	PHOSPHO2	0.0242468	SCZ
ENSG00000213160	2	170500998	170683499	707	35	74877	2.4863	0.0064535	KLHL23	0.0310344	SCZ
ENSG00000138385	2	170598443	170718574	478	39	74877	2.344	0.0095397	SSB	0.0411373	SCZ
ENSG00000138382	2	170616591	170731441	424	33	74877	2.1993	0.013927	METTL5	0.0543471	SCZ
ENSG00000144357	2	170633968	170990641	1259	30	74877	2.7861	0.0026672	UBR3	0.0160443	SCZ
ENSG00000071909	2	170984655	171561681	1930	174	74877	-0.90757	0.81795	MYO3B	0.86364	SCZ
ENSG00000222033	2	171518961	171621077	370	41	74877	-0.33188	0.63001	LINC01124	0.721083	SCZ
ENSG00000204335	2	171521861	171624588	361	36	74877	-0.23714	0.59372	SP5	0.693882	SCZ
ENSG00000204334	2	171590296	171705481	359	20	74877	0.7524	0.2259	ERICH2	0.369558	SCZ
ENSG00000128683	2	171619723	171767661	364	30	74877	0.8974	0.18475	GAD1	0.323693	SCZ
ENSG00000115806	2	171734974	171873639	258	17	74877	0.60886	0.27131	GORASP2	0.41599	SCZ
ENSG00000198586	2	171797333	172137824	753	38	74877	1.3073	0.095562	TLK1	0.209514	SCZ
ENSG00000123600	2	172123919	172341312	470	29	74877	0.022984	0.49083	METTL8	0.609483	SCZ
ENSG00000115827	2	172240727	172391562	399	28	74877	-0.35151	0.6374	DCAF17	0.726888	SCZ
ENSG00000071967	2	172328757	172464643	412	35	74877	0.15527	0.4383	CYBRD1	0.565738	SCZ
ENSG00000077380	2	172493919	172654930	367	31	74877	3.5762	0.00017433	DYNC1I2	0.00202229	SCZ
ENSG00000268821	2	172510844	172617314	230	27	74877	3.341	0.00041733	AC068039.1	0.00392855	SCZ
ENSG00000115840	2	172590880	172914766	694	28	74877	3.3118	0.00046341	SLC25A12	0.00422488	SCZ
ENSG00000128708	2	172728958	172898599	380	27	74877	3.4809	0.00024982	HAT1	0.00265785	SCZ
ENSG00000172878	2	172814490	172997158	439	47	74877	5.3559	4.2577e-08	METAP1D	1.63545e-06	SCZ
ENSG00000144355	2	172899468	173004405	277	41	74877	5.4415	2.641e-08	DLX1	1.08879e-06	SCZ
ENSG00000115844	2	172914167	173017628	277	41	74877	5.1658	1.1974e-07	DLX2	4.07553e-06	SCZ
ENSG00000091409	2	173242082	173421181	669	39	74877	-1.3225	0.907	ITGA6	0.929408	SCZ
ENSG00000152256	2	173370101	173539823	574	27	74877	0.081697	0.46744	PDK1	0.590117	SCZ
ENSG00000091428	2	173550002	173967621	1164	89	74877	2.4996	0.0062167	RAPGEF4	0.0301912	SCZ
ENSG00000091436	2	173890163	174182738	980	57	74877	3.0352	0.001202	MLTK	0.00869303	SCZ
ENSG00000144354	2	174169548	174283725	372	53	74877	-0.1098	0.54372	CDCA7	0.653975	SCZ
ENSG00000172845	2	174721187	174880430	513	31	74877	3.2337	0.00061094	SP3	0.00517338	SCZ
ENSG00000138430	2	174887175	175163426	703	34	74877	4.3577	6.573e-06	OLA1	0.000136817	SCZ
ENSG00000217236	2	175149674	175253220	186	28	74877	3.8088	6.9812e-05	SP9	0.000974058	SCZ
ENSG00000268241	2	175150601	175252151	183	28	74877	3.761	8.4609e-05	AC018470.1	0.00113102	SCZ
ENSG00000138433	2	175162750	175310443	332	25	74877	3.4736	0.00025675	CIR1	0.0027156	SCZ
ENSG00000144306	2	175210458	175344303	280	14	74877	2.9313	0.001688	SCRN3	0.0112371	SCZ
ENSG00000163328	2	175246966	175401822	304	28	74877	3.3586	0.00039165	GPR155	0.00373846	SCZ
ENSG00000115935	2	175374300	175597644	428	51	74877	1.6915	0.045375	WIPF1	0.125141	SCZ
ENSG00000138435	2	175562320	175679200	333	42	74877	1.7598	0.039218	CHRNA1	0.113443	SCZ
ENSG00000128656	2	175614091	175920097	484	31	74877	2.5127	0.0059898	CHN1	0.0294169	SCZ
ENSG00000115966	2	175886978	176083110	436	31	74877	2.2364	0.012663	ATF2	0.0507395	SCZ
ENSG00000154518	2	175990986	176099335	274	19	74877	1.8673	0.030933	ATP5G3	0.0962423	SCZ
ENSG00000144320	2	176738620	176917567	465	36	74877	2.3016	0.010677	KIAA1715	0.0447405	SCZ
ENSG00000174279	2	176892200	176998641	246	39	74877	2.7401	0.0030707	EVX2	0.0178052	SCZ
ENSG00000128714	2	176907619	177010666	236	43	74877	2.0717	0.019147	HOXD13	0.0684476	SCZ
ENSG00000170178	2	176914458	177016408	228	43	74877	2.0524	0.020067	HOXD12	0.0709148	SCZ
ENSG00000128713	2	176918944	177024722	217	42	74877	1.9733	0.02423	HOXD11	0.0811868	SCZ
ENSG00000128710	2	176923518	177034670	223	41	74877	1.9549	0.0253	HOXD10	0.083442	SCZ
ENSG00000128709	2	176937088	177039853	201	35	74877	1.8294	0.03367	HOXD9	0.102363	SCZ
ENSG00000175879	2	176944422	177047423	210	33	74877	1.9648	0.024719	HOXD8	0.082149	SCZ
ENSG00000128652	2	176951340	177087830	294	35	74877	2.0742	0.019031	HOXD3	0.0681348	SCZ
ENSG00000170166	2	176965950	177067954	188	26	74877	1.8268	0.033861	HOXD4	0.102749	SCZ
ENSG00000128645	2	177003307	177105688	235	31	74877	2.1663	0.015143	HOXD1	0.0578185	SCZ
ENSG00000128654	2	177084123	177252753	331	23	74877	2.6289	0.0042836	MTX2	0.0228057	SCZ
ENSG00000170144	2	178027291	178138686	145	18	74877	-0.99515	0.84017	HNRNPA3	0.87847	SCZ
ENSG00000116044	2	178042323	178307425	517	33	74877	-0.51894	0.6981	NFE2L2	0.773022	SCZ
ENSG00000018510	2	178207372	178458564	445	15	74877	-0.69336	0.75596	AGPS	0.817353	SCZ
ENSG00000196659	2	178363726	178467742	191	13	74877	-1.3151	0.90577	TTC30B	0.928585	SCZ
ENSG00000197557	2	178427720	178533694	404	20	74877	-1.9313	0.97328	TTC30A	0.977624	SCZ
ENSG00000128655	2	178437980	179023066	1908	52	74877	1.0939	0.137	PDE11A	0.265977	SCZ
ENSG00000155636	2	178927151	179053738	347	36	74877	-0.58132	0.71949	RBM45	0.789125	SCZ
ENSG00000079156	2	179009208	179314160	806	52	74877	-1.4158	0.92158	OSBPL6	0.94057	SCZ
ENSG00000180228	2	179246141	179366239	207	20	74877	0.30953	0.37846	PRKRA	0.514246	SCZ
ENSG00000204311	2	179266163	179376117	165	20	74877	0.6213	0.2672	DFNB59	0.412363	SCZ
ENSG00000079150	2	179278391	179393327	169	22	74877	1.0378	0.14969	FKBP7	0.281417	SCZ
ENSG00000116095	2	179295195	179431189	191	27	74877	1.3863	0.082835	PLEKHA3	0.190081	SCZ
ENSG00000155657	2	179340716	179745529	709	46	74877	0.87158	0.19172	TTN	0.331263	SCZ
ENSG00000163492	2	179644484	179964813	890	57	74877	-0.099459	0.53961	CCDC141	0.650299	SCZ
ENSG00000187231	2	179916419	180179517	728	39	74877	-0.19116	0.5758	SESTD1	0.679864	SCZ
ENSG00000144331	2	180256709	180776232	1792	116	74877	2.5882	0.0048234	ZNF385B	0.0249505	SCZ
ENSG00000163510	2	180759603	180921840	495	34	74877	3.5431	0.00019775	CWC22	0.00221993	SCZ
ENSG00000170035	2	181781975	181991312	645	28	74877	0.30996	0.3783	UBE2E3	0.51417	SCZ
ENSG00000115232	2	182271929	182450914	449	43	74877	0.45707	0.32381	ITGA4	0.465377	SCZ
ENSG00000188452	2	182351403	182595392	637	32	74877	-0.27831	0.60961	CERKL	0.705757	SCZ
ENSG00000162992	2	182487815	182595603	292	21	74877	-0.38324	0.64923	NEUROD1	0.736079	SCZ
ENSG00000138434	2	182706560	182845465	186	16	74877	-1.7469	0.95967	SSFA2	0.968264	SCZ
ENSG00000150722	2	182768968	183046125	557	45	74877	2.1753	0.014804	PPP1R1C	0.0568532	SCZ
ENSG00000115252	2	182954763	183437919	1361	56	74877	2.1611	0.015345	PDE1A	0.0583832	SCZ
ENSG00000077232	2	183530999	183709191	317	24	74877	1.4627	0.071778	DNAJC10	0.172039	SCZ
ENSG00000162998	2	183648002	183781890	314	35	74877	0.72501	0.23422	FRZB	0.37854	SCZ
ENSG00000061676	2	183723843	183953586	557	30	74877	0.39489	0.34646	NCKAP1	0.485447	SCZ
ENSG00000162999	2	183893287	184014733	451	33	74877	-0.050537	0.52015	DUSP19	0.633634	SCZ
ENSG00000163002	2	183932241	184076408	683	25	74877	-0.29727	0.61687	NUP35	0.71085	SCZ
ENSG00000170396	2	185413093	185854219	892	33	74877	5.4695	2.2568e-08	ZNF804A	9.55096e-07	SCZ
ENSG00000188738	2	186553355	186748017	398	15	74877	-2.401	0.99183	FSIP2	0.99292	SCZ
ENSG00000065548	2	187300883	187424090	223	19	74877	-0.29008	0.61412	ZC3H15	0.708903	SCZ
ENSG00000213953	2	187311840	187415393	191	18	74877	-0.26815	0.60571	AC018867.1	0.702816	SCZ
ENSG00000268846	2	187317219	187417356	183	17	74877	-0.26084	0.60289	AC018867.2	0.700521	SCZ
ENSG00000138448	2	187404792	187595628	304	25	74877	-0.36989	0.64427	ITGAV	0.732235	SCZ
ENSG00000144369	2	187508698	187680685	306	22	74877	-0.39484	0.65352	FAM171B	0.739344	SCZ
ENSG00000163012	2	187642562	187763935	319	19	74877	0.36244	0.35851	ZSWIM2	0.496017	SCZ
ENSG00000064989	2	188157856	188363187	484	22	74877	1.0348	0.15039	CALCRL	0.282363	SCZ
ENSG00000003436	2	188278957	188480487	410	32	74877	0.39906	0.34492	TFPI	0.484433	SCZ
ENSG00000144366	2	189106396	189510653	867	28	74877	3.0321	0.0012145	GULP1	0.00875364	SCZ
ENSG00000174325	2	189548882	189704831	409	16	74877	2.5682	0.005112	DIRC1	0.0260489	SCZ
ENSG00000168542	2	189789046	189927472	345	42	74877	0.34263	0.36594	COL3A1	0.50304	SCZ
ENSG00000204262	2	189846622	190094605	622	27	74877	0.50577	0.30651	COL5A2	0.448843	SCZ
ENSG00000115368	2	190256159	190390291	399	18	74877	0.29688	0.38328	WDR75	0.518696	SCZ
ENSG00000138449	2	190375305	190498484	232	27	74877	0.31081	0.37797	SLC40A1	0.513813	SCZ
ENSG00000138381	2	190476111	190585557	196	26	74877	1.0604	0.14448	ASNSD1	0.274482	SCZ
ENSG00000151687	2	190489016	190675919	328	20	74877	1.316	0.094085	ANKAR	0.207465	SCZ
ENSG00000128694	2	190561386	190677953	212	17	74877	1.3441	0.089452	OSGEPL1	0.200507	SCZ
ENSG00000128699	2	190585049	190699097	211	17	74877	1.5643	0.058868	ORMDL1	0.149487	SCZ
ENSG00000231145	2	190592909	190693157	187	16	74877	1.6066	0.054074	AC013468.1	0.141386	SCZ
ENSG00000064933	2	190599107	190792355	359	21	74877	1.5103	0.065487	PMS1	0.161535	SCZ
ENSG00000187699	2	190694335	191118210	953	67	74877	-0.12478	0.54965	C2orf88	0.658953	SCZ
ENSG00000138379	2	190870423	190977455	213	32	74877	-0.33776	0.63223	MSTN	0.7225	SCZ
ENSG00000198130	2	191004461	191258919	738	31	74877	0.35013	0.36312	HIBCH	0.500563	SCZ
ENSG00000151689	2	191158196	191286391	319	21	74877	1.6088	0.053828	INPP1	0.141035	SCZ
ENSG00000151690	2	191223081	191423931	465	25	74877	1.8657	0.031043	MFSD6	0.0964936	SCZ
ENSG00000189362	2	191319068	191449448	272	17	74877	1.6806	0.046418	TMEM194B	0.127201	SCZ
ENSG00000138386	2	191461472	191607492	305	28	74877	0.84558	0.19889	NAB1	0.339546	SCZ
ENSG00000115419	2	191695553	191880278	331	26	74877	0.67301	0.25047	GLS	0.395905	SCZ
ENSG00000115415	2	191779084	191935686	282	31	74877	1.3808	0.083669	STAT1	0.191494	SCZ
ENSG00000138378	2	191844302	192066322	452	54	74877	1.7392	0.040997	STAT4	0.116956	SCZ
ENSG00000128641	2	192059911	192340115	509	22	74877	3.1728	0.00075478	MYO1B	0.00607157	SCZ
ENSG00000173559	2	192492794	192611385	264	26	74877	-1.2068	0.88624	NABP1	0.913164	SCZ
ENSG00000168497	2	192649028	192761981	209	29	74877	2.6081	0.0045527	SDPR	0.0238861	SCZ
ENSG00000144339	2	192763769	193110435	677	77	74877	1.7369	0.041206	TMEFF2	0.117366	SCZ
ENSG00000196950	2	196390701	196652426	512	37	74877	4.1191	1.902e-05	SLC39A10	0.000332572	SCZ
ENSG00000118997	2	196552427	196983536	825	27	74877	3.9789	3.4615e-05	DNAH7	0.000540972	SCZ
ENSG00000081320	2	196948290	197091227	447	30	74877	4.1731	1.5024e-05	STK17B	0.000274755	SCZ
ENSG00000138411	2	197009094	197508416	1319	71	74877	4.5639	2.5104e-06	HECW2	6.01019e-05	SCZ
ENSG00000144395	2	197454278	197678214	383	18	74877	2.8813	0.00198	CCDC150	0.0127439	SCZ
ENSG00000119041	2	197577756	197714449	162	17	74877	2.7243	0.003222	GTF3C3	0.0185253	SCZ
ENSG00000187944	2	197619726	197725000	133	14	74877	2.7812	0.0027077	C2orf66	0.0162216	SCZ
ENSG00000197121	2	197647728	197842520	309	21	74877	3.2884	0.00050385	PGAP1	0.00448286	SCZ
ENSG00000065413	2	197781741	198225897	1073	70	74877	6.1852	3.1003e-10	ANKRD44	2.22821e-08	SCZ
ENSG00000115524	2	198204508	198349815	151	12	74877	7.3451	1.0281e-13	SF3B1	2.52135e-11	SCZ
ENSG00000115520	2	198268147	198390032	113	12	74877	7.7768	3.7192e-15	COQ10B	2.84578e-12	SCZ
ENSG00000144381	2	198301305	198431461	140	15	74877	7.6667	8.8263e-15	HSPD1	4.82149e-12	SCZ
ENSG00000115541	2	198314718	198418181	109	13	74877	6.1094	5e-10	HSPE1	3.2422e-08	SCZ
ENSG00000270757	2	198315137	198465450	156	16	74877	7.6596	9.3259e-15	HSPE1-MOB4	4.82149e-12	SCZ
ENSG00000115540	2	198330295	198468423	147	16	74877	7.9223	1.1657e-15	MOB4	1.39367e-12	SCZ
ENSG00000162944	2	198382948	198590769	255	14	74877	7.4672	4.0969e-14	RFTN2	1.28475e-11	SCZ
ENSG00000222017	2	198507830	198689547	223	13	74877	6.4836	4.4783e-11	AC011997.1	4.0793e-09	SCZ
ENSG00000247626	2	198520087	198623113	125	9	74877	6.4622	5.1589e-11	MARS2	4.58998e-09	SCZ
ENSG00000152430	2	198541603	198701486	177	13	74877	6.3334	1.1994e-10	BOLL	9.48071e-09	SCZ
ENSG00000115896	2	198619426	199487305	1504	75	74877	6.9835	1.4399e-12	PLCL1	2.35417e-10	SCZ
ENSG00000119042	2	200084223	200385989	427	31	74877	6.944	1.9054e-12	SATB2	2.87568e-10	SCZ
ENSG00000226124	2	200575267	200765896	404	47	74877	6.4087	7.3401e-11	FTCDNL1	6.18541e-09	SCZ
ENSG00000178074	2	200725979	200870658	254	19	74877	6.764	6.7101e-12	C2orf69	7.97252e-10	SCZ
ENSG00000162971	2	200744698	200870459	226	22	74877	7.3723	8.3877e-14	TYW5	2.13931e-11	SCZ
ENSG00000162972	2	200770040	200923263	294	20	74877	7.7568	4.3543e-15	C2orf47	3.08494e-12	SCZ
ENSG00000196141	2	201120604	201396986	631	55	74877	7.4008	6.7701e-14	SPATS2L	1.82402e-11	SCZ
ENSG00000155729	2	201303675	201434507	295	40	74877	4.7825	8.656e-07	KCTD18	2.36544e-05	SCZ
ENSG00000163535	2	201324731	201498505	405	35	74877	2.3486	0.0094222	SGOL2	0.0407869	SCZ
ENSG00000138356	2	201400591	201591787	489	49	74877	3.0592	0.0011098	AOX1	0.00816808	SCZ
ENSG00000082153	2	201625317	201738569	228	25	74877	0.89695	0.18487	BZW1	0.323748	SCZ
ENSG00000013441	2	201667732	201779422	156	25	74877	0.52424	0.30006	CLK1	0.44287	SCZ
ENSG00000240344	2	201685630	201804026	166	25	74877	0.73287	0.23182	PPIL3	0.375708	SCZ
ENSG00000196290	2	201704050	201818655	162	22	74877	0.791	0.21447	NIF3L1	0.357027	SCZ
ENSG00000115942	2	201723696	201878403	196	19	74877	0.59828	0.27483	ORC2	0.419136	SCZ
ENSG00000155744	2	201788441	201986394	295	15	74877	0.64109	0.26073	FAM126B	0.406258	SCZ
ENSG00000119013	2	201886156	202000473	186	15	74877	0.67775	0.24896	NDUFB3	0.394169	SCZ
ENSG00000003402	2	201930827	202091410	291	19	74877	0.7576	0.22434	CFLAR	0.367855	SCZ
ENSG00000003400	2	201997604	202144129	319	24	74877	2.2043	0.013753	CASP10	0.0538549	SCZ
ENSG00000064012	2	202048166	202202434	319	28	74877	2.7607	0.0028841	CASP8	0.017033	SCZ
ENSG00000155749	2	202102994	202272121	390	30	74877	2.6942	0.0035283	ALS2CR12	0.0198101	SCZ
ENSG00000115993	2	202191930	202366302	304	17	74877	1.3617	0.086649	TRAK2	0.196085	SCZ
ENSG00000082146	2	202202581	202395569	372	24	74877	1.4109	0.079136	STRADB	0.184137	SCZ
ENSG00000155754	2	202302148	202533901	522	25	74877	1.1736	0.12028	ALS2CR11	0.243888	SCZ
ENSG00000155755	2	202434907	202558293	248	33	74877	0.59504	0.27591	TMEM237	0.420128	SCZ
ENSG00000082126	2	202459593	202613417	383	43	74877	0.99794	0.15915	MPP4	0.293349	SCZ
ENSG00000003393	2	202515277	202695912	482	38	74877	1.0047	0.15753	ALS2	0.291402	SCZ
ENSG00000138395	2	202605184	202810273	431	45	74877	0.31993	0.37451	CDK15	0.510839	SCZ
ENSG00000155760	2	202849310	202953160	281	25	74877	1.0852	0.13891	FZD7	0.267972	SCZ
ENSG00000182329	2	202887978	203112585	515	33	74877	1.8121	0.034987	AC079354.1	0.105065	SCZ
ENSG00000116030	2	203020903	203153331	244	21	74877	2.2973	0.010801	SUMO1	0.045102	SCZ
ENSG00000267889	2	203054292	203154435	187	16	74877	2.3262	0.010005	AC079354.2	0.0427476	SCZ
ENSG00000055044	2	203080439	203218389	229	16	74877	2.2096	0.013565	NOP58	0.053352	SCZ
ENSG00000204217	2	203191659	203482474	436	24	74877	2.7842	0.0026834	BMPR2	0.0161063	SCZ
ENSG00000138439	2	203449901	203684480	283	26	74877	2.2533	0.01212	FAM117B	0.0491506	SCZ
ENSG00000163596	2	203590690	203786708	351	20	74877	2.2881	0.011065	ICA1L	0.0460136	SCZ
ENSG00000138442	2	203689505	203929521	427	17	74877	2.111	0.017388	WDR12	0.0638172	SCZ
ENSG00000138380	2	203726937	203901786	311	14	74877	2.0787	0.018825	CARF	0.0676085	SCZ
ENSG00000144426	2	203829602	204141101	465	24	74877	2.1843	0.014469	NBEAL1	0.0559146	SCZ
ENSG00000119004	2	204053663	204213009	247	22	74877	1.3597	0.086956	CYP20A1	0.196408	SCZ
ENSG00000138443	2	204142942	204362446	309	24	74877	0.88162	0.18899	ABI2	0.328415	SCZ
ENSG00000173166	2	204209068	204450133	354	27	74877	0.9189	0.17907	RAPH1	0.317346	SCZ
ENSG00000178562	2	204521198	204653635	307	24	74877	1.2707	0.10191	CD28	0.218498	SCZ
ENSG00000163599	2	204682509	204788683	235	19	74877	-0.021693	0.50865	CTLA4	0.624276	SCZ
ENSG00000163600	2	204751471	204876300	312	36	74877	-0.33269	0.63032	ICOS	0.721222	SCZ
ENSG00000116117	2	205360516	206534886	2652	142	74877	1.5938	0.055487	PARD3B	0.143609	SCZ
ENSG00000118257	2	206496714	206712857	444	80	74877	1.3842	0.083147	NRP2	0.190573	SCZ
ENSG00000114933	2	206808445	207001027	535	37	74877	3.037	0.0011948	INO80D	0.00864822	SCZ
ENSG00000023228	2	206929541	207074327	330	19	74877	3.2887	0.00050317	NDUFS1	0.00447889	SCZ
ENSG00000114942	2	206974309	207077652	239	19	74877	3.2657	0.00054592	EEF1B2	0.00477421	SCZ
ENSG00000183671	2	206990040	207132771	344	23	74877	3.7537	8.711e-05	GPR1	0.00115768	SCZ
ENSG00000204186	2	207089387	207229148	237	19	74877	2.5168	0.0059205	ZDBF2	0.0291664	SCZ
ENSG00000269633	2	207170463	207270843	180	13	74877	1.0458	0.14782	AC017081.1	0.278943	SCZ
ENSG00000114948	2	207258263	207535851	560	45	74877	2.5283	0.0057313	ADAM23	0.0284468	SCZ
ENSG00000232125	2	207466345	207633120	548	40	74877	3.1024	0.00095969	DYTN	0.00731221	SCZ
ENSG00000138400	2	207552487	207680271	430	26	74877	2.7319	0.0031484	MDH1B	0.0181786	SCZ
ENSG00000118246	2	207580081	207707233	407	21	74877	2.3361	0.009742	FASTKD2	0.0418681	SCZ
ENSG00000144410	2	207754278	207884198	352	37	74877	0.036596	0.4854	CPO	0.605294	SCZ
ENSG00000118263	2	207888861	208081991	507	41	74877	3.3474	0.00040791	KLF7	0.00386474	SCZ
ENSG00000118260	2	208344461	208518155	291	21	74877	4.0649	2.4029e-05	CREB1	0.000403911	SCZ
ENSG00000144401	2	208395355	208540652	264	18	74877	4.1154	1.9327e-05	METTL21A	0.000337016	SCZ
ENSG00000163249	2	208526264	208676563	387	28	74877	2.9348	0.0016691	CCNYL1	0.0111442	SCZ
ENSG00000163251	2	208577310	208684287	219	22	74877	2.302	0.010669	FZD5	0.0447266	SCZ
ENSG00000178385	2	208643027	208940284	574	43	74877	1.5738	0.05777	PLEKHM3	0.147561	SCZ
ENSG00000118231	2	208936331	209039225	442	36	74877	1.6504	0.049428	CRYGD	0.132861	SCZ
ENSG00000163254	2	208942861	209044554	435	37	74877	1.6759	0.046879	CRYGC	0.12807	SCZ
ENSG00000182187	2	208957297	209060892	454	40	74877	2.072	0.019131	CRYGB	0.0684159	SCZ
ENSG00000168582	2	208975464	209078300	422	38	74877	2.0857	0.018503	CRYGA	0.0667189	SCZ
ENSG00000188674	2	208980067	209104797	444	45	74877	2.2652	0.01175	C2orf80	0.0481564	SCZ
ENSG00000138413	2	209050951	209180798	325	29	74877	1.6603	0.04843	IDH1	0.13103	SCZ
ENSG00000115020	2	209080991	209273475	469	23	74877	0.64095	0.26078	PIKFYVE	0.406258	SCZ
ENSG00000144407	2	209174438	209769227	1458	69	74877	0.80671	0.20992	PTH2R	0.351813	SCZ
ENSG00000078018	2	210238782	210648842	992	33	74877	2.0786	0.018829	MAP2	0.0676085	SCZ
ENSG00000144406	2	210586717	210914024	578	31	74877	-0.65355	0.7433	UNC80	0.807219	SCZ
ENSG00000197713	2	210817289	210936300	140	19	74877	-0.38018	0.64809	RPE	0.735353	SCZ
ENSG00000144445	2	210836147	211086107	215	28	74877	-0.24374	0.59629	KANSL1L	0.695726	SCZ
ENSG00000115361	2	211002663	211140215	115	19	74877	-0.11324	0.54508	ACADL	0.65524	SCZ
ENSG00000168530	2	211104874	211229914	218	18	74877	-0.5702	0.71573	MYL1	0.786444	SCZ
ENSG00000115365	2	211245973	211392376	336	15	74877	1.6897	0.045543	LANCL1	0.125496	SCZ
ENSG00000021826	2	211292406	211593831	762	49	74877	2.2918	0.010959	CPS1	0.0456721	SCZ
ENSG00000178568	2	212190446	213453565	4230	192	74877	6.4927	4.2149e-11	ERBB4	3.87629e-09	SCZ
ENSG00000030419	2	213814429	214067151	652	36	74877	0.72402	0.23453	IKZF2	0.378817	SCZ
ENSG00000144451	2	214099113	215325225	3099	82	74877	3.9704	3.5879e-05	SPAG16	0.000558445	SCZ
ENSG00000174453	2	215225789	215493683	659	33	74877	4.5188	3.1102e-06	VWC2L	7.24665e-05	SCZ
ENSG00000138376	2	215540370	215724428	699	44	74877	-0.22723	0.58988	BARD1	0.690902	SCZ
ENSG00000144452	2	215746266	216053151	750	66	74877	0.9397	0.17369	ABCA12	0.311126	SCZ
ENSG00000138363	2	216126540	216264487	387	30	74877	0.73194	0.2321	ATIC	0.376035	SCZ
ENSG00000115414	2	216175163	216350895	500	42	74877	0.59929	0.27449	FN1	0.418952	SCZ
ENSG00000118242	2	216759213	216948819	581	86	74877	0.024159	0.49036	MREG	0.609018	SCZ
ENSG00000115425	2	216811052	216997678	518	58	74877	-0.070972	0.52829	PECR	0.640933	SCZ
ENSG00000163449	2	216896589	217017506	250	31	74877	-1.591	0.9442	TMEM169	0.95721	SCZ
ENSG00000079246	2	216922187	217121026	418	37	74877	1.1483	0.12541	XRCC5	0.250833	SCZ
ENSG00000144583	2	217072588	217286750	527	45	74877	2.0528	0.020046	2024-03-04	0.0708536	SCZ
ENSG00000138375	2	217227137	217397776	494	34	74877	1.3242	0.092712	SMARCAL1	0.205529	SCZ
ENSG00000197756	2	217312912	217493903	461	51	74877	2.8811	0.0019812	RPL37A	0.0127439	SCZ
ENSG00000115457	2	217447551	217579159	288	55	74877	3.4255	0.00030679	IGFBP2	0.00312658	SCZ
ENSG00000115461	2	217486828	217610248	285	35	74877	1.4692	0.070887	IGFBP5	0.170716	SCZ
ENSG00000118245	2	217674181	217774787	287	36	74877	-0.57996	0.71903	TNP1	0.788892	SCZ
ENSG00000223874	2	217685495	217786362	277	34	74877	-0.82009	0.79392	AC007557.1	0.845465	SCZ
ENSG00000231672	2	218098742	218671316	1594	82	74877	-1.2508	0.89449	DIRC3	0.919584	SCZ
ENSG00000079308	2	218614512	218917718	872	110	74877	1.2546	0.1048	TNS1	0.222077	SCZ
ENSG00000188282	2	218849683	219005304	341	32	74877	0.20493	0.41881	RUFY4	0.54869	SCZ
ENSG00000180871	2	218940012	219051976	214	16	74877	0.39651	0.34586	CXCR2	0.485197	SCZ
ENSG00000163464	2	218977568	219081718	183	16	74877	0.46571	0.32071	CXCR1	0.461928	SCZ
ENSG00000163466	2	219031817	219169079	242	15	74877	1.5655	0.058738	ARPC2	0.149251	SCZ
ENSG00000179921	2	219074219	219178582	196	11	74877	1.7617	0.039062	GPBAR1	0.113078	SCZ
ENSG00000127837	2	219078850	219184980	206	11	74877	1.7292	0.041887	AAMP	0.118824	SCZ
ENSG00000127838	2	219085115	219261516	368	25	74877	2.0418	0.020585	PNKD	0.0722382	SCZ
ENSG00000135926	2	219088915	219207309	251	15	74877	1.7994	0.035979	TMBIM1	0.10697	SCZ
ENSG00000158428	2	219171579	219282822	244	35	74877	1.8408	0.032826	C2orf62	0.100472	SCZ
ENSG00000018280	2	219196752	219311617	216	36	74877	1.6719	0.047272	SLC11A1	0.128905	SCZ
ENSG00000144579	2	219212979	219320664	192	33	74877	1.284	0.099571	CTDSP1	0.215025	SCZ
ENSG00000127831	2	219233815	219368018	217	23	74877	0.51485	0.30333	VIL1	0.445633	SCZ
ENSG00000135913	2	219264974	219483084	356	13	74877	0.073484	0.47071	USP37	0.592382	SCZ
ENSG00000144580	2	219383303	219511803	214	10	74877	0.0362	0.48556	RQCD1	0.605376	SCZ
ENSG00000115556	2	219422488	219551907	225	11	74877	-0.081788	0.53259	PLCD4	0.644356	SCZ
ENSG00000115568	2	219452639	219574378	186	11	74877	-0.24486	0.59672	ZNF142	0.696051	SCZ
ENSG00000074582	2	219473487	219578166	146	11	74877	-0.30552	0.62002	BCS1L	0.713004	SCZ
ENSG00000163481	2	219478587	219587134	149	11	74877	-0.35275	0.63786	RNF25	0.727255	SCZ
ENSG00000163482	2	219486749	219617439	208	12	74877	-0.44288	0.67107	STK36	0.752941	SCZ
ENSG00000135912	2	219525568	219670139	283	10	74877	-0.29459	0.61585	TTLL4	0.710188	SCZ
ENSG00000135929	2	219596472	219730016	250	12	74877	0.025254	0.48993	CYP27A1	0.608625	SCZ
ENSG00000115592	2	219637106	219746809	169	17	74877	0.23028	0.40894	PRKAG3	0.540236	SCZ
ENSG00000115596	2	219674544	219788955	116	21	74877	0.46215	0.32199	WNT6	0.463318	SCZ
ENSG00000135925	2	219695085	219814303	113	17	74877	0.34736	0.36416	WNT10A	0.501585	SCZ
ENSG00000171450	2	219774377	219876876	108	15	74877	0.16548	0.43428	CDK5R2	0.562104	SCZ
ENSG00000163497	2	219795809	219900379	124	22	74877	-0.0021176	0.50084	FEV	0.617954	SCZ
ENSG00000163499	2	219804911	219908143	135	25	74877	-0.089985	0.53585	CRYBA2	0.647154	SCZ
ENSG00000181378	2	219817568	219956249	237	27	74877	-0.14997	0.55961	CCDC108	0.66684	SCZ
ENSG00000163501	2	219869142	219975189	199	16	74877	-0.1652	0.56561	IHH	0.671355	SCZ
ENSG00000187736	2	219890039	220075587	367	17	74877	1.475	0.0701	NHEJ1	0.169504	SCZ
ENSG00000213901	2	219890051	220085549	377	20	74877	1.6442	0.050062	SLC23A3	0.13416	SCZ
ENSG00000115649	2	219986619	220092828	194	19	74877	2.5388	0.0055618	CNPPD1	0.0277583	SCZ
ENSG00000144567	2	219990947	220100201	211	22	74877	2.6284	0.0042888	FAM134A	0.0228234	SCZ
ENSG00000158552	2	220009959	220124373	210	26	74877	3.2453	0.00058667	ZFAND2B	0.00501448	SCZ
ENSG00000115657	2	220024490	220133712	207	26	74877	3.6688	0.00012184	ABCB6	0.00151935	SCZ
ENSG00000198925	2	220024494	220144439	225	27	74877	3.5567	0.00018774	ATG9A	0.00213386	SCZ
ENSG00000163516	2	220044479	220151391	203	24	74877	3.3284	0.00043675	ANKZF1	0.00405225	SCZ
ENSG00000163521	2	220051328	220160200	203	24	74877	3.1101	0.00093508	GLB1L	0.00718132	SCZ
ENSG00000115661	2	220060177	220165059	200	23	74877	3.0181	0.001272	STK16	0.00905886	SCZ
ENSG00000127824	2	220064433	220192892	258	22	74877	2.9444	0.001618	TUBA4A	0.0109097	SCZ
ENSG00000135924	2	220093989	220201622	249	26	74877	2.6594	0.0039144	DNAJB2	0.021339	SCZ
ENSG00000054356	2	220104345	220224370	289	22	74877	2.4987	0.006232	PTPRN	0.0302338	SCZ
ENSG00000182698	2	220142131	220247899	265	20	74877	1.3705	0.085266	RESP18	0.194058	SCZ
ENSG00000123992	2	220188268	220314744	285	30	74877	0.40193	0.34387	DNPEP	0.483633	SCZ
ENSG00000175084	2	220233099	220341461	187	33	74877	0.058778	0.47656	DES	0.597543	SCZ
ENSG00000072195	2	220249568	220413009	288	40	74877	1.4302	0.07633	SPEG	0.179662	SCZ
ENSG00000144591	2	220313589	220421710	187	25	74877	1.7391	0.041011	GMPPA	0.116967	SCZ
ENSG00000072182	2	220328892	220453494	245	34	74877	1.5881	0.056132	ASIC4	0.144866	SCZ
ENSG00000123989	2	220353669	220458509	213	32	74877	1.4741	0.07023	CHPF	0.169761	SCZ
ENSG00000188760	2	220358385	220465317	211	34	74877	1.3658	0.086003	TMEM198	0.195182	SCZ
ENSG00000124006	2	220365451	220486581	221	39	74877	1.1897	0.11708	OBSL1	0.239604	SCZ
ENSG00000123999	2	220383884	220490435	200	36	74877	0.72319	0.23478	INHA	0.379028	SCZ
ENSG00000144589	2	220412582	220531173	210	43	74877	-0.40747	0.65817	STK11IP	0.743209	SCZ
ENSG00000114923	2	220442049	220556702	204	44	74877	-0.71137	0.76157	SLC4A3	0.82106	SCZ
ENSG00000116106	2	222232747	222488922	586	47	74877	1.1807	0.11885	EPHA4	0.241937	SCZ
ENSG00000135903	2	223014607	223213715	540	50	74877	1.7271	0.042078	PAX3	0.119105	SCZ
ENSG00000163081	2	223112866	223219936	279	32	74877	1.6304	0.051513	CCDC140	0.136613	SCZ
ENSG00000163082	2	223239236	223475667	526	53	74877	0.43413	0.3321	SGPP2	0.472604	SCZ
ENSG00000116120	2	223385255	223571056	487	33	74877	1.2485	0.10592	FARSB	0.223802	SCZ
ENSG00000124003	2	223486505	223624649	369	42	74877	1.503	0.066421	MOGAT1	0.163186	SCZ
ENSG00000123983	2	223675652	223859357	508	34	74877	-0.67548	0.75031	ACSL3	0.813137	SCZ
ENSG00000152049	2	223866532	224113117	974	45	74877	0.28376	0.3883	KCNE4	0.52284	SCZ
ENSG00000171951	2	224411658	224517221	191	19	74877	0.86312	0.19404	SCG2	0.334065	SCZ
ENSG00000152056	2	224566403	224752744	619	37	74877	0.40532	0.34262	AP1S3	0.482584	SCZ
ENSG00000085449	2	224670433	224860104	504	21	74877	-0.14445	0.55743	WDFY1	0.665439	SCZ
ENSG00000135900	2	224772121	224882431	297	29	74877	0.11342	0.45485	MRPL44	0.5799	SCZ
ENSG00000135919	2	224789829	224954036	429	41	74877	-0.21062	0.58341	SERPINE2	0.685928	SCZ
ENSG00000124019	2	225193415	225316802	583	29	74877	4.0038	3.116e-05	FAM124B	0.000495478	SCZ
ENSG00000036257	2	225284867	225500110	632	27	74877	5.0038	2.8106e-07	CUL3	8.68562e-06	SCZ
ENSG00000135905	2	225579807	225957162	944	62	74877	2.144	0.016015	DOCK10	0.0600608	SCZ
ENSG00000144460	2	226215364	226568734	623	48	74877	3.0673	0.0010799	NYAP2	0.00800054	SCZ
ENSG00000169047	2	227546033	227714475	369	41	74877	0.24357	0.40378	IRS1	0.536037	SCZ
ENSG00000144468	2	227650297	227913931	521	20	74877	0.84706	0.19848	RHBDD1	0.339084	SCZ
ENSG00000081052	2	227817427	228078829	802	60	74877	1.4771	0.069824	COL4A4	0.169093	SCZ
ENSG00000169031	2	227979281	228229508	998	72	74877	-0.54026	0.70549	COL4A3	0.778681	SCZ
ENSG00000168958	2	228139867	228272550	494	40	74877	2.6774	0.0037102	MFF	0.0205658	SCZ
ENSG00000168955	2	228176872	228296711	510	35	74877	3.2817	0.00051585	TM4SF20	0.00456838	SCZ
ENSG00000173744	2	228286868	228475930	694	32	74877	3.3533	0.00039925	AGFG1	0.00379585	SCZ
ENSG00000042304	2	228424806	228548036	567	52	74877	0.49952	0.30871	C2orf83	0.450959	SCZ
ENSG00000135917	2	228499926	228632728	561	76	74877	-0.441	0.67039	SLC19A3	0.752443	SCZ
ENSG00000115009	2	228628558	228732272	341	40	74877	-0.02222	0.50886	CCL20	0.624374	SCZ
ENSG00000123977	2	228685770	228839060	508	32	74877	-0.50245	0.69232	DAW1	0.768847	SCZ
ENSG00000153820	2	228794666	229096361	856	46	74877	3.8147	6.8161e-05	SPHKAP	0.000955203	SCZ
ENSG00000153823	2	229665242	230186001	1505	118	74877	3.6882	0.00011293	PID1	0.00142873	SCZ
ENSG00000187957	2	230172345	230629274	1518	106	74877	3.3585	0.00039189	DNER	0.00373888	SCZ
ENSG00000153827	2	230578554	230837955	367	22	74877	3.5952	0.00016206	TRIP12	0.00191597	SCZ
ENSG00000153832	2	230737018	230927825	319	33	74877	2.1553	0.015569	FBXO36	0.0589738	SCZ
ENSG00000163053	2	230849698	230983715	370	35	74877	1.1646	0.12209	SLC16A14	0.246247	SCZ
ENSG00000135899	2	230982009	231140444	589	41	74877	2.0545	0.019965	SP110	0.0706457	SCZ
ENSG00000079263	2	231017826	231273762	909	57	74877	1.1817	0.11867	SP140	0.241673	SCZ
ENSG00000185404	2	231141899	231318447	586	36	74877	-0.10305	0.54104	SP140L	0.651284	SCZ
ENSG00000067066	2	231230657	231458805	973	54	74877	0.61881	0.26802	SP100	0.413164	SCZ
ENSG00000135932	2	231527560	231735790	479	49	74877	-0.48687	0.68683	CAB39	0.76467	SCZ
ENSG00000135916	2	231679354	231793963	362	53	74877	0.56234	0.28694	ITM2C	0.430481	SCZ
ENSG00000135898	2	231722033	231875781	589	67	74877	0.01341	0.49465	GPR55	0.612675	SCZ
ENSG00000173699	2	231810836	231939770	473	53	74877	-1.2779	0.89936	SPATA3	0.92348	SCZ
ENSG00000204128	2	231852205	231964434	344	34	74877	-0.54484	0.70707	C2orf72	0.779795	SCZ
ENSG00000173692	2	231871578	232087541	500	34	74877	0.33456	0.36898	PSMD1	0.505929	SCZ
ENSG00000135914	2	231922944	232039832	175	19	74877	0.55601	0.2891	HTR2B	0.432689	SCZ
ENSG00000135931	2	232013260	232289548	623	43	74877	-0.0040186	0.5016	ARMC9	0.6186	SCZ
ENSG00000156966	2	232210254	232315875	256	23	74877	0.040865	0.4837	B3GNT7	0.603879	SCZ
ENSG00000233538	2	232266906	232367864	311	32	74877	2.6427	0.004112	AC017104.2	0.0221386	SCZ
ENSG00000115053	2	232268242	232398352	422	36	74877	2.674	0.0037472	NCL	0.0206843	SCZ
ENSG00000171596	2	232337871	232445206	320	21	74877	1.9828	0.023695	NMUR1	0.0798136	SCZ
ENSG00000177673	2	232407575	232508994	278	31	74877	0.97365	0.16511	C2orf57	0.301	SCZ
ENSG00000269363	2	232521517	232621621	259	24	74877	1.5124	0.065214	MGC4771	0.161027	SCZ
ENSG00000187514	2	232521605	232628251	272	25	74877	1.4328	0.075951	PTMA	0.179057	SCZ
ENSG00000156973	2	232547135	232700982	329	19	74877	0.26534	0.39537	PDE6D	0.529172	SCZ
ENSG00000144524	2	232596381	232723963	216	17	74877	-1.2218	0.8891	COPS7B	0.915371	SCZ
ENSG00000163273	2	232736530	232841113	286	35	74877	-0.019076	0.50761	NPPC	0.623384	SCZ
ENSG00000144535	2	232775955	233259060	1176	36	74877	0.48886	0.31247	DIS3L2	0.454474	SCZ
ENSG00000163283	2	233193244	233297599	301	29	74877	0.52361	0.30027	ALPP	0.44299	SCZ
ENSG00000163286	2	233221553	233325424	340	26	74877	0.7951	0.21328	ALPPL2	0.355603	SCZ
ENSG00000163295	2	233270833	233374742	378	40	74877	0.65838	0.25515	ALPI	0.400752	SCZ
ENSG00000171551	2	233294537	233402538	382	51	74877	0.50603	0.30642	ECEL1	0.448745	SCZ
ENSG00000237412	2	233335173	233440422	326	44	74877	1.3211	0.093242	PRSS56	0.206332	SCZ
ENSG00000135902	2	233340703	233451377	327	40	74877	1.44	0.07493	CHRND	0.177261	SCZ
ENSG00000196811	2	233354437	233461113	312	32	74877	1.4333	0.075892	CHRNG	0.178962	SCZ
ENSG00000221944	2	233362779	233465226	283	26	74877	1.5004	0.066753	TIGD1	0.163645	SCZ
ENSG00000135930	2	233364762	233498354	381	35	74877	1.8587	0.031532	EIF4E2	0.097617	SCZ
ENSG00000115468	2	233420767	233597491	499	57	74877	5.6733	7.0025e-09	EFHD1	3.53654e-07	SCZ
ENSG00000204120	2	233512009	233775285	677	37	74877	6.6425	1.5416e-11	GIGYF2	1.62793e-09	SCZ
ENSG00000115474	2	233581174	233691278	250	20	74877	5.8501	2.456e-09	KCNJ13	1.42627e-07	SCZ
ENSG00000182600	2	233671980	233793418	326	24	74877	7.5686	1.8857e-14	C2orf82	7.26639e-12	SCZ
ENSG00000066248	2	233693396	233927982	729	57	74877	7.94	1.0107e-15	NGEF	1.34107e-12	SCZ
ENSG00000222001	2	233827324	233930595	338	35	74877	2.5435	0.0054871	AC106876.2	0.0274484	SCZ
ENSG00000115488	2	233847382	233949767	298	37	74877	2.157	0.015504	NEU2	0.0588561	SCZ
ENSG00000168918	2	233874677	234166549	868	84	74877	1.7722	0.038178	INPP5D	0.111405	SCZ
ENSG00000085978	2	234068697	234254320	564	49	74877	-0.40285	0.65647	ATG16L1	0.741825	SCZ
ENSG00000130561	2	234166462	234305701	338	24	74877	-0.6498	0.74209	SAG	0.806513	SCZ
ENSG00000077044	2	234213153	234430750	449	34	74877	0.002058	0.49918	DGKD	0.61645	SCZ
ENSG00000085982	2	234334166	234525428	379	27	74877	1.0222	0.15335	USP40	0.286068	SCZ
ENSG00000241635	2	234476291	234731956	780	57	74877	0.37332	0.35445	UGT1A8	0.492627	SCZ
ENSG00000242515	2	234495100	234731951	747	58	74877	0.41355	0.3396	UGT1A10	0.479786	SCZ
ENSG00000241119	2	234530499	234731946	641	52	74877	0.55591	0.28914	UGT1A9	0.432692	SCZ
ENSG00000244122	2	234540584	234731945	619	48	74877	0.54411	0.29318	UGT1A7	0.436371	SCZ
ENSG00000167165	2	234550253	234731946	607	47	74877	0.54878	0.29158	UGT1A6	0.434835	SCZ
ENSG00000240224	2	234571638	234731945	565	47	74877	0.55166	0.29059	UGT1A5	0.433934	SCZ
ENSG00000244474	2	234577424	234731945	552	44	74877	0.54478	0.29295	UGT1A4	0.436111	SCZ
ENSG00000243135	2	234587754	234731945	512	45	74877	0.53812	0.29525	UGT1A3	0.437711	SCZ
ENSG00000242366	2	234618894	234731945	414	51	74877	1.0033	0.15786	UGT1A1	0.291759	SCZ
ENSG00000185038	2	234634370	234792069	569	59	74877	0.37279	0.35465	MROH2A	0.492708	SCZ
ENSG00000123485	2	234692062	234813212	435	44	74877	0.040204	0.48397	HJURP	0.603984	SCZ
ENSG00000144481	2	234776043	234978166	693	81	74877	0.23342	0.40772	TRPM8	0.539159	SCZ
ENSG00000072080	2	234909323	235035778	530	55	74877	0.065702	0.47381	SPP2	0.595148	SCZ
ENSG00000188042	2	235351685	235455697	359	50	74877	3.3368	0.00042371	ARL4C	0.00396723	SCZ
ENSG00000130147	2	235810617	236014358	624	78	74877	-0.43084	0.66671	SH3BP4	0.749368	SCZ
ENSG00000157985	2	236352733	237090444	1777	135	74877	4.4435	4.425e-06	AGAP1	9.7406e-05	SCZ
ENSG00000222007	2	236632499	236742031	244	11	74877	1.9816	0.023762	AC064874.1	0.0799971	SCZ
ENSG00000168505	2	237023879	237127012	355	17	74877	0.93107	0.17591	GBX2	0.313839	SCZ
ENSG00000182177	2	237052095	237223052	516	27	74877	0.67469	0.24994	ASB18	0.39523	SCZ
ENSG00000132321	2	237182794	237466185	587	44	74877	1.7208	0.042642	IQCA1	0.120203	SCZ
ENSG00000144476	2	237426430	237541001	297	28	74877	0.35891	0.35983	ACKR3	0.497448	SCZ
ENSG00000198612	2	237943955	238059109	337	21	74877	0.6478	0.25856	COPS8	0.404118	SCZ
ENSG00000224132	2	238115734	238216319	233	28	74877	0.28142	0.3892	AC112715.2	0.523596	SCZ
ENSG00000163359	2	238182646	238373018	545	54	74877	-0.98534	0.83777	COL6A3	0.876673	SCZ
ENSG00000222022	2	238280063	238383919	226	27	74877	-0.80002	0.78815	AC112721.1	0.840959	SCZ
ENSG00000115648	2	238344071	238513961	729	44	74877	-1.6071	0.94599	MLPH	0.958466	SCZ
ENSG00000071677	2	238425217	238525818	525	40	74877	-1.5695	0.94173	PRLH	0.955517	SCZ
ENSG00000124839	2	238432965	238560257	648	48	74877	-1.5131	0.93487	RAB17	0.950522	SCZ
ENSG00000234949	2	238449663	238554624	481	43	74877	-1.0954	0.86333	AC104667.3	0.896074	SCZ
ENSG00000124831	2	238486219	238772325	1013	57	74877	0.42999	0.3336	LRRFIP1	0.474026	SCZ
ENSG00000177483	2	238657032	238801451	460	42	74877	0.093544	0.46274	RBM44	0.586209	SCZ
ENSG00000132329	2	238717536	238870756	482	78	74877	-0.2483	0.59805	RAMP1	0.696895	SCZ
ENSG00000184182	2	238825469	239001236	496	27	74877	0.58619	0.27887	UBE2F	0.422836	SCZ
ENSG00000258984	2	238825656	239058053	749	34	74877	1.2008	0.11492	UBE2F-SCLY	0.23681	SCZ
ENSG00000132330	2	238919530	239058054	475	33	74877	1.554	0.060086	SCLY	0.151534	SCZ
ENSG00000144488	2	238958798	239091928	488	48	74877	3.1514	0.00081241	ESPNL	0.00643769	SCZ
ENSG00000168427	2	238997363	239111588	471	50	74877	3.6773	0.00011786	KLHL30	0.00147742	SCZ
ENSG00000178752	2	239017623	239127541	430	43	74877	3.9604	3.7419e-05	FAM132B	0.000578648	SCZ
ENSG00000132323	2	239029042	239162370	538	46	74877	3.8427	6.0855e-05	ILKAP	0.000867433	SCZ
ENSG00000186235	2	239083193	239190318	390	32	74877	3.3906	0.00034864	AC016757.3	0.00344125	SCZ
ENSG00000144485	2	239096908	239199303	368	30	74877	3.0814	0.0010301	HES6	0.00771526	SCZ
ENSG00000132326	2	239102679	239248743	490	43	74877	2.2222	0.013136	PER2	0.0520893	SCZ
ENSG00000268396	2	239142329	239242498	306	29	74877	0.65173	0.25729	AC012485.1	0.402989	SCZ
ENSG00000204104	2	239179082	239359541	533	31	74877	-0.68222	0.75245	TRAF3IP1	0.814902	SCZ
ENSG00000065802	2	239285383	239410891	354	23	74877	-1.4374	0.9247	ASB1	0.942989	SCZ
ENSG00000233608	2	239706673	239845893	345	55	74877	0.86937	0.19232	TWIST2	0.332047	SCZ
ENSG00000068024	2	239919864	240373348	1521	125	74877	0.99378	0.16017	HDAC4	0.294605	SCZ
ENSG00000213828	2	240033493	240134053	358	31	74877	0.9965	0.1595	AC017028.1	0.293767	SCZ
ENSG00000222020	2	240273130	240374058	320	57	74877	0.66872	0.25184	AC062017.1	0.397281	SCZ
ENSG00000196758	2	240449995	240557788	400	63	74877	-1.0306	0.84862	AC079612.1	0.884929	SCZ
ENSG00000220256	2	240634554	240774577	601	53	74877	-0.19648	0.57788	AC093802.1	0.681568	SCZ
ENSG00000130414	2	240781867	241014819	834	69	74877	-1.8209	0.96569	NDUFA10	0.972336	SCZ
ENSG00000182083	2	240918841	241019906	336	39	74877	-1.6507	0.9506	OR6B2	0.961619	SCZ
ENSG00000221961	2	240931230	241032399	356	37	74877	-1.5822	0.9432	PRR21	0.956602	SCZ
ENSG00000178586	2	240934494	241035489	357	37	74877	-1.615	0.94684	OR6B3	0.959023	SCZ
ENSG00000267963	2	241003907	241114304	491	42	74877	-1.2618	0.89648	AC013469.1	0.921184	SCZ
ENSG00000172428	2	241015980	241126224	569	41	74877	-0.61985	0.73232	MYEOV2	0.799128	SCZ
ENSG00000178602	2	241028446	241133979	532	42	74877	-0.45806	0.67655	OTOS	0.757025	SCZ
ENSG00000063660	2	241325088	241457493	553	42	74877	3.6522	0.00012998	GPC1	0.00160205	SCZ
ENSG00000218416	2	241338732	241446131	449	45	74877	3.5264	0.00021066	AC110619.2	0.00231726	SCZ
ENSG00000144504	2	241368839	241558626	667	70	74877	2.427	0.0076111	ANKMY1	0.0350657	SCZ
ENSG00000188542	2	241449471	241553431	332	38	74877	1.0948	0.1368	DUSP28	0.265821	SCZ
ENSG00000142327	2	241455221	241570789	375	42	74877	1.2774	0.10073	RNPEPL1	0.216721	SCZ
ENSG00000142330	2	241476133	241607122	508	45	74877	1.2327	0.10884	CAPN10	0.227715	SCZ
ENSG00000178623	2	241494848	241620676	496	50	74877	1.1539	0.12427	GPR35	0.249204	SCZ
ENSG00000185176	2	241565835	241672323	358	34	74877	0.38635	0.34962	AQP12B	0.48845	SCZ
ENSG00000268822	2	241574478	241674705	328	33	74877	0.48372	0.31429	AC011298.1	0.456011	SCZ
ENSG00000184945	2	241581262	241687900	342	45	74877	0.4094	0.34112	AQP12A	0.48123	SCZ
ENSG00000130294	2	241603181	241809725	554	52	74877	-0.073875	0.52945	KIF1A	0.641816	SCZ
ENSG00000172482	2	241757896	241869919	431	17	74877	-0.77742	0.78154	AGXT	0.836415	SCZ
ENSG00000172478	2	241775465	241886306	420	18	74877	-0.67323	0.7496	C2orf54	0.812506	SCZ
ENSG00000226321	2	241808202	241982728	573	43	74877	-0.85563	0.8039	AC104809.3	0.852722	SCZ
ENSG00000162804	2	241888255	242084983	570	50	74877	-0.37304	0.64544	SNED1	0.733259	SCZ
ENSG00000122085	2	241961584	242091747	384	29	74877	0.0090519	0.49639	MTERFD2	0.614155	SCZ
ENSG00000115687	2	241995514	242139679	460	35	74877	0.044053	0.48243	PASK	0.602652	SCZ
ENSG00000115685	2	242038991	242173067	424	36	74877	0.44017	0.32991	PPP1R7	0.470959	SCZ
ENSG00000146205	2	242077924	242214792	348	38	74877	1.5411	0.061648	ANO7	0.154354	SCZ
ENSG00000115677	2	242116679	242306476	439	39	74877	1.9852	0.023559	HDLBP	0.0794496	SCZ
ENSG00000268485	2	242117319	242218850	248	40	74877	1.785	0.037132	AC104841.2	0.109199	SCZ
ENSG00000168385	2	242204515	242343442	266	17	74877	2.0998	0.017872	2024-09-02	0.0650692	SCZ
ENSG00000006607	2	242245658	242484256	584	31	74877	1.8297	0.033648	FARP2	0.10233	SCZ
ENSG00000115694	2	242382089	242499145	360	38	74877	1.405	0.080011	STK25	0.185344	SCZ
ENSG00000176720	2	242448136	242563546	341	35	74877	0.46802	0.31988	BOK	0.461163	SCZ
ENSG00000176946	2	242473820	242626864	517	34	74877	0.33416	0.36913	THAP4	0.505981	SCZ
ENSG00000168397	2	242526628	242663272	466	29	74877	0.12977	0.44837	ATG4B	0.574357	SCZ
ENSG00000168393	2	242565157	242676406	429	28	74877	0.37586	0.35351	DTYMK	0.491767	SCZ
ENSG00000168395	2	242591450	242718893	521	39	74877	1.0041	0.15765	ING5	0.291492	SCZ
ENSG00000180902	2	242623994	242758231	469	50	74877	1.0981	0.13608	D2HGDH	0.264782	SCZ
ENSG00000154252	2	242666240	242793623	408	44	74877	1.6721	0.04725	GAL3ST2	0.128863	SCZ
ENSG00000204099	2	242699920	242808739	322	39	74877	1.5849	0.056494	NEU4	0.145414	SCZ
ENSG00000188389	2	242742033	242851060	393	27	74877	1.9392	0.026236	PDCD1	0.0858188	SCZ
ENSG00000188011	2	242761752	242865975	389	25	74877	1.9461	0.025824	CXXC11	0.0848695	SCZ
ENSG00000216921	2	242786136	242894702	428	24	74877	1.6223	0.052374	AC131097.4	0.138264	SCZ
ENSG00000134121	3	188279	501090	1069	80	74877	1.3371	0.0906	CHL1	0.20244	SCZ
ENSG00000134115	3	1084260	1495901	1803	139	74877	0.99009	0.16107	CNTN6	0.295919	SCZ
ENSG00000144619	3	2090497	3149645	4303	331	74877	5.5033	1.8639e-08	CNTN4	8.29175e-07	SCZ
ENSG00000091181	3	3061233	3218297	660	103	74877	1.0698	0.14235	IL5RA	0.272076	SCZ
ENSG00000072756	3	3118600	3242563	511	58	74877	1.1362	0.12794	TRNT1	0.254001	SCZ
ENSG00000113851	3	3140676	3271394	586	63	74877	1.0843	0.13912	CRBN	0.268242	SCZ
ENSG00000144455	3	3692498	4558965	3003	134	74877	1.3268	0.092294	SUMF1	0.20498	SCZ
ENSG00000175928	3	3791121	3939387	447	48	74877	0.28935	0.38616	LRRN1	0.521082	SCZ
ENSG00000170364	3	4294988	4409251	346	31	74877	0.9249	0.17751	SETMAR	0.315546	SCZ
ENSG00000150995	3	4485032	4939524	1464	152	74877	1.0343	0.1505	ITPR1	0.282524	SCZ
ENSG00000235978	3	4805978	4978977	542	63	74877	1.5936	0.055509	AC018816.3	0.143627	SCZ
ENSG00000134107	3	4970801	5077008	333	47	74877	2.4268	0.0076169	BHLHE40	0.0350675	SCZ
ENSG00000134108	3	5113905	5272596	433	46	74877	0.38427	0.35039	ARL8B	0.489027	SCZ
ENSG00000268509	3	5179227	5279982	262	28	74877	0.81916	0.20635	AC026202.1	0.347702	SCZ
ENSG00000134109	3	5179331	5311642	371	47	74877	0.17065	0.43225	EDEM1	0.560539	SCZ
ENSG00000196277	3	6761688	7833215	3290	227	74877	2.7944	0.0025996	GRM7	0.0157616	SCZ
ENSG00000071282	3	8493393	8659805	567	41	74877	-0.70222	0.75873	LMCD1	0.819384	SCZ
ENSG00000125046	3	8611086	8836726	947	136	74877	-1.1117	0.86687	SSUH2	0.898853	SCZ
ENSG00000182533	3	8725486	8933492	823	82	74877	-1.0332	0.84924	CAV3	0.885389	SCZ
ENSG00000180914	3	8742094	8861314	491	76	74877	-1.2847	0.90055	OXTR	0.924522	SCZ
ENSG00000070950	3	8767088	9055457	1096	60	74877	-0.28904	0.61372	RAD18	0.708714	SCZ
ENSG00000196220	3	8972275	9454737	1406	154	74877	3.2046	0.00067618	SRGAP3	0.00560852	SCZ
ENSG00000134077	3	9354526	9478475	285	32	74877	4.2689	9.8207e-06	THUMPD3	0.000193471	SCZ
ENSG00000168137	3	9389299	9570924	403	36	74877	4.0671	2.3799e-05	SETD5	0.000400749	SCZ
ENSG00000156959	3	9493481	9645486	382	31	74877	1.9109	0.028011	LHFPL4	0.0899182	SCZ
ENSG00000163719	3	9641117	9794077	278	40	74877	0.55825	0.28834	MTMR14	0.431957	SCZ
ENSG00000144550	3	9695491	9821592	210	46	74877	0.53806	0.29527	CPNE9	0.437711	SCZ
ENSG00000156983	3	9723413	9839702	220	43	74877	0.37463	0.35397	BRPF1	0.492228	SCZ
ENSG00000114026	3	9741628	9879903	306	36	74877	0.26499	0.39551	OGG1	0.529256	SCZ
ENSG00000134072	3	9749026	9861676	218	35	74877	0.30496	0.3802	CAMK1	0.515878	SCZ
ENSG00000171148	3	9771544	9884695	252	22	74877	-0.18462	0.57324	TADA3	0.677678	SCZ
ENSG00000241553	3	9784179	9899410	261	23	74877	-0.40886	0.65868	ARPC4	0.743576	SCZ
ENSG00000250151	3	9784766	9927085	329	34	74877	-0.11815	0.54703	ARPC4-TTLL3	0.65665	SCZ
ENSG00000214021	3	9799770	9946822	358	41	74877	-0.090316	0.53598	TTLL3	0.647229	SCZ
ENSG00000156990	3	9829533	9936286	273	34	74877	0.13178	0.44758	RPUSD3	0.573716	SCZ
ENSG00000187288	3	9858398	9971938	304	35	74877	-0.0021403	0.50085	CIDEC	0.617954	SCZ
ENSG00000171135	3	9882238	9986033	243	35	74877	0.38096	0.35162	JAGN1	0.490065	SCZ
ENSG00000163701	3	9894296	10008086	259	28	74877	0.6596	0.25476	IL17RE	0.40037	SCZ
ENSG00000163702	3	9908758	10025314	258	25	74877	1.0074	0.15687	IL17RC	0.290621	SCZ
ENSG00000163703	3	9925506	10037097	256	23	74877	1.0107	0.15608	CRELD1	0.289785	SCZ
ENSG00000163704	3	9937226	10044078	251	21	74877	1.2267	0.10996	PRRT3	0.229506	SCZ
ENSG00000125037	3	9954221	10102800	354	16	74877	1.3614	0.086689	EMC3	0.196129	SCZ
ENSG00000144554	3	10018098	10193614	497	14	74877	1.6272	0.051843	FANCD2	0.137165	SCZ
ENSG00000163705	3	10073001	10199915	363	15	74877	1.7427	0.040689	FANCD2OS	0.116309	SCZ
ENSG00000254999	3	10107276	10218874	338	23	74877	1.7696	0.038395	BRK1	0.111824	SCZ
ENSG00000134086	3	10132692	10243904	358	33	74877	1.8159	0.034692	VHL	0.104524	SCZ
ENSG00000134070	3	10156549	10335427	567	45	74877	1.0612	0.1443	IRAK2	0.274249	SCZ
ENSG00000157014	3	10239707	10372902	385	30	74877	-0.70465	0.75949	TATDN2	0.819881	SCZ
ENSG00000272410	3	10241056	10377480	403	36	74877	-0.7726	0.78012	RP11-438J1.1	0.835409	SCZ
ENSG00000157017	3	10277359	10384631	293	27	74877	-0.24622	0.59724	GHRL	0.696198	SCZ
ENSG00000157020	3	10284815	10412862	343	33	74877	1.1707	0.12087	SEC13	0.244689	SCZ
ENSG00000157087	3	10315707	10799716	1657	130	74877	3.2517	0.00057351	ATP2B2	0.00494767	SCZ
ENSG00000132164	3	10807885	11032419	660	55	74877	3.4736	0.00025676	SLC6A11	0.0027156	SCZ
ENSG00000157103	3	10984410	11130933	414	73	74877	2.6314	0.0042523	SLC6A1	0.0226706	SCZ
ENSG00000196639	3	11128779	11355243	577	50	74877	-0.83233	0.79739	HRH1	0.847875	SCZ
ENSG00000197548	3	11263995	11649139	872	30	74877	0.39757	0.34547	ATG7	0.484814	SCZ
ENSG00000144560	3	11547544	11812220	833	77	74877	2.3576	0.0091969	VGLL4	0.0400977	SCZ
ENSG00000144559	3	11781916	11938393	505	59	74877	2.5704	0.0050789	TAMM41	0.0259147	SCZ
ENSG00000157150	3	12144551	12250851	249	23	74877	2.436	0.0074253	TIMP4	0.0344419	SCZ
ENSG00000132170	3	12278867	12525855	610	46	74877	2.3895	0.0084356	PPARG	0.0377302	SCZ
ENSG00000154743	3	12475931	12631122	462	28	74877	2.0713	0.019167	TSEN2	0.0685006	SCZ
ENSG00000225526	3	12506433	12652558	419	22	74877	2.1404	0.016163	C3orf83	0.0604617	SCZ
ENSG00000075975	3	12548513	12675212	321	21	74877	2.5299	0.0057046	MKRN2	0.0283437	SCZ
ENSG00000132155	3	12575100	12755725	433	25	74877	2.999	0.0013545	RAF1	0.00951533	SCZ
ENSG00000088726	3	12725024	12860956	379	29	74877	2.8817	0.0019776	TMEM40	0.0127329	SCZ
ENSG00000144712	3	12787971	12963415	524	39	74877	0.74361	0.22856	CAND2	0.372032	SCZ
ENSG00000144713	3	12825984	12933087	315	28	74877	0.16959	0.43267	RPL32	0.56097	SCZ
ENSG00000144711	3	12888719	13164617	831	86	74877	3.0059	0.001324	IQSEC1	0.00935054	SCZ
ENSG00000132182	3	13307737	13511809	684	27	74877	1.1372	0.12773	NUP210	0.253775	SCZ
ENSG00000163517	3	13471224	13597916	444	46	74877	0.40605	0.34235	HDAC11	0.482374	SCZ
ENSG00000163520	3	13523824	13729922	734	71	74877	0.6285	0.26484	FBLN2	0.410146	SCZ
ENSG00000154764	3	13807755	13971618	461	62	74877	-0.79552	0.78684	WNT7A	0.840113	SCZ
ENSG00000180438	3	13928756	14174311	412	20	74877	1.954	0.025351	TPRXL	0.0835814	SCZ
ENSG00000163528	3	14103580	14216370	205	23	74877	1.3682	0.085632	CHCHD4	0.194636	SCZ
ENSG00000170876	3	14116440	14235179	219	24	74877	1.0458	0.14782	TMEM43	0.278943	SCZ
ENSG00000268279	3	14126717	14239548	209	23	74877	0.71573	0.23708	RP11-434D12.1	0.381422	SCZ
ENSG00000154767	3	14136647	14270283	293	29	74877	0.14446	0.44257	XPC	0.569444	SCZ
ENSG00000170860	3	14169858	14292619	309	33	74877	-1.1404	0.87294	LSM3	0.902718	SCZ
ENSG00000131389	3	14394076	14580857	587	89	74877	2.2639	0.011791	SLC6A6	0.0482666	SCZ
ENSG00000154781	3	14643271	14764166	321	32	74877	1.0901	0.13784	CCDC174	0.26685	SCZ
ENSG00000131379	3	14666606	14864541	513	52	74877	0.81634	0.20715	C3orf20	0.348654	SCZ
ENSG00000154783	3	14810469	15025895	739	54	74877	-0.94364	0.82732	FGD5	0.870219	SCZ
ENSG00000177463	3	14939091	15145107	432	38	74877	0.21896	0.41334	NR2C2	0.543907	SCZ
ENSG00000131368	3	15033967	15156842	228	22	74877	0.85137	0.19728	MRPS25	0.337818	SCZ
ENSG00000131381	3	15061580	15190670	245	25	74877	0.87247	0.19148	ZFYVE20	0.331062	SCZ
ENSG00000131375	3	15197659	15344425	260	26	74877	-1.2275	0.89018	CAPN7	0.916138	SCZ
ENSG00000131370	3	15246360	15432875	405	58	74877	-0.93821	0.82593	SH3BP5	0.869341	SCZ
ENSG00000206562	3	15372782	15532073	366	27	74877	0.72067	0.23556	METTL6	0.379935	SCZ
ENSG00000144597	3	15418862	15534120	253	15	74877	0.93386	0.17519	EAF1	0.312905	SCZ
ENSG00000206561	3	15441640	15613258	413	32	74877	0.57571	0.28241	COLQ	0.426211	SCZ
ENSG00000131373	3	15552211	15693338	280	23	74877	0.3161	0.37596	HACL1	0.512123	SCZ
ENSG00000169814	3	15592848	15737329	268	23	74877	0.99365	0.1602	BTD	0.294632	SCZ
ENSG00000206560	3	15658743	15951278	579	18	74877	0.96703	0.16676	ANKRD28	0.303026	SCZ
ENSG00000131386	3	16166156	16323499	548	56	74877	1.9103	0.028047	GALNT15	0.0899733	SCZ
ENSG00000154813	3	16249485	16356479	337	33	74877	1.8507	0.032107	DPH3	0.0989451	SCZ
ENSG00000154814	3	16256706	16441806	644	48	74877	1.7968	0.036182	OXNAD1	0.10742	SCZ
ENSG00000131378	3	16305081	16605533	903	73	74877	1.5228	0.0639	RFTN1	0.158663	SCZ
ENSG00000092345	3	16578299	16761813	778	56	74877	3.3261	0.00044035	DAZL	0.00407792	SCZ
ENSG00000154822	3	16794159	17182086	1020	46	74877	6.3241	1.2739e-10	PLCL2	9.9463e-09	SCZ
ENSG00000131374	3	17148654	18536309	2932	63	74877	6.407	7.421e-11	TBC1D5	6.22615e-09	SCZ
ENSG00000182568	3	18336879	18537080	408	49	74877	2.5149	0.005953	SATB1	0.0292738	SCZ
ENSG00000183960	3	19139946	19627138	651	57	74877	0.99989	0.15868	KCNH8	0.292878	SCZ
ENSG00000163576	3	19870964	20038517	488	31	74877	3.7482	8.9062e-05	EFHB	0.00117738	SCZ
ENSG00000144566	3	19938571	20076667	448	29	74877	3.3157	0.00045713	RAB5A	0.00418595	SCZ
ENSG00000183977	3	19971453	20103822	431	30	74877	2.8797	0.00199	PP2D1	0.0127912	SCZ
ENSG00000114166	3	20031515	20245896	770	41	74877	1.8974	0.028885	KAT2B	0.0917754	SCZ
ENSG00000129810	3	20152085	20277784	400	27	74877	1.3728	0.084906	SGOL1	0.193399	SCZ
ENSG00000151789	3	21409915	22464812	4585	238	74877	5.2095	9.4688e-08	ZNF385D	3.30639e-06	SCZ
ENSG00000182247	3	23194511	23683284	1526	34	74877	2.6041	0.0046053	UBE2E2	0.0240894	SCZ
ENSG00000170142	3	23797394	23982807	429	37	74877	1.6203	0.05258	UBE2E1	0.138674	SCZ
ENSG00000197885	3	23883151	24038082	343	18	74877	1.0384	0.14954	NKIRAS1	0.281273	SCZ
ENSG00000174748	3	23908036	24015183	258	15	74877	0.91316	0.18058	RPL15	0.319017	SCZ
ENSG00000174738	3	23936751	24072109	331	19	74877	1.4905	0.068041	NR1D2	0.166184	SCZ
ENSG00000151090	3	24108651	24586773	1266	126	74877	5.653	7.8839e-09	THRB	3.88688e-07	SCZ
ENSG00000077092	3	25165823	25689423	1920	107	74877	2.7143	0.0033211	RARB	0.0189357	SCZ
ENSG00000077097	3	25589475	25756398	376	34	74877	0.13595	0.44593	TOP2B	0.572381	SCZ
ENSG00000151092	3	25710435	25881530	263	16	74877	1.1556	0.12392	NGLY1	0.248757	SCZ
ENSG00000151093	3	25774408	25886025	167	14	74877	1.2174	0.11172	OXSM	0.23199	SCZ
ENSG00000230891	3	25850024	25965191	233	27	74877	0.095481	0.46197	LINC00692	0.585854	SCZ
ENSG00000179796	3	26614297	26802267	538	36	74877	0.25105	0.40089	LRRC3B	0.533618	SCZ
ENSG00000163491	3	27101576	27460951	1097	29	74877	0.86409	0.19377	NEK10	0.33378	SCZ
ENSG00000033867	3	27364214	27575911	628	28	74877	0.72748	0.23347	SLC4A7	0.377806	SCZ
ENSG00000163508	3	27707440	27814206	353	32	74877	0.32593	0.37224	EOMES	0.50894	SCZ
ENSG00000187118	3	28233075	28416633	292	18	74877	-0.13579	0.55401	CMC1	0.662538	SCZ
ENSG00000163512	3	28306494	28440618	202	18	74877	0.075215	0.47002	AZI2	0.59202	SCZ
ENSG00000206559	3	28340637	28629613	392	19	74877	0.09749	0.46117	ZCWPW2	0.585228	SCZ
ENSG00000144642	3	29272473	30101886	3022	168	74877	6.4026	7.6388e-11	RBMS3	6.3809e-09	SCZ
ENSG00000163513	3	30597994	30785634	581	59	74877	0.64155	0.26058	TGFBR2	0.406144	SCZ
ENSG00000144644	3	30717692	30986257	719	49	74877	1.1284	0.12958	GADL1	0.256068	SCZ
ENSG00000163527	3	31524130	31729112	451	28	74877	2.7266	0.0031999	STT3B	0.0184204	SCZ
ENSG00000144645	3	31649382	32169072	1539	127	74877	3.9446	3.9973e-05	OSBPL10	0.000613186	SCZ
ENSG00000197385	3	31973263	32083120	289	22	74877	3.6223	0.000146	ZNF860	0.00175982	SCZ
ENSG00000152642	3	32097181	32260205	579	41	74877	2.4138	0.0078928	GPD1L	0.0359565	SCZ
ENSG00000170293	3	32230171	32461817	851	107	74877	1.9233	0.027224	CMTM8	0.0880122	SCZ
ENSG00000153551	3	32383163	32574559	671	61	74877	0.30692	0.37945	CMTM7	0.515216	SCZ
ENSG00000091317	3	32472804	32594900	312	33	74877	0.93133	0.17584	CMTM6	0.313743	SCZ
ENSG00000144635	3	32517463	32662366	372	35	74877	-0.3546	0.63856	DYNC1LI1	0.727734	SCZ
ENSG00000182973	3	32676637	32865367	634	33	74877	0.75215	0.22598	CNOT10	0.369626	SCZ
ENSG00000206557	3	32809510	32989318	389	54	74877	0.48794	0.3128	TRIM71	0.454781	SCZ
ENSG00000183813	3	32943066	33047841	241	32	74877	-0.63949	0.73875	CCR4	0.804163	SCZ
ENSG00000170266	3	32988100	33188722	571	42	74877	1.6967	0.044876	GLB1	0.124302	SCZ
ENSG00000188167	3	33081913	33188293	291	22	74877	2.2892	0.011033	TMPPE	0.0459104	SCZ
ENSG00000170275	3	33105471	33239265	369	30	74877	1.3777	0.084152	CRTAP	0.192208	SCZ
ENSG00000173705	3	33141537	33310707	476	46	74877	1.478	0.069705	SUSD5	0.16889	SCZ
ENSG00000153558	3	33268517	33495154	541	23	74877	2.7283	0.0031834	FBXL2	0.0183437	SCZ
ENSG00000153560	3	33379828	33532863	401	17	74877	2.6328	0.0042343	UBP1	0.0225936	SCZ
ENSG00000163539	3	33487737	33809848	564	27	74877	2.4732	0.0066959	CLASP2	0.031886	SCZ
ENSG00000170248	3	33789844	33961194	444	26	74877	0.49143	0.31156	PDCD6IP	0.453504	SCZ
ENSG00000172995	3	35630437	35885988	496	35	74877	0.90102	0.18379	ARPP21	0.322643	SCZ
ENSG00000144681	3	36371836	36639499	934	54	74877	2.9049	0.0018367	STAC	0.0120076	SCZ
ENSG00000163673	3	36703913	36831352	347	47	74877	0.93364	0.17524	DCLK3	0.312965	SCZ
ENSG00000168016	3	36818311	37036548	452	37	74877	5.3346	4.7872e-08	TRANK1	1.79206e-06	SCZ
ENSG00000178567	3	36977357	37084795	180	15	74877	1.9779	0.02397	EPM2AIP1	0.0804841	SCZ
ENSG00000076242	3	36984823	37157380	291	13	74877	1.8577	0.031605	MLH1	0.0978272	SCZ
ENSG00000093167	3	37044117	37275180	414	16	74877	1.7514	0.039937	LRRFIP2	0.114932	SCZ
ENSG00000144674	3	37234668	37458242	399	17	74877	0.59159	0.27706	GOLGA4	0.421026	SCZ
ENSG00000198590	3	37377760	37526988	315	28	74877	-0.57749	0.7182	C3orf35	0.788343	SCZ
ENSG00000144668	3	37443606	37915005	1070	90	74877	3.6723	0.00012021	ITGA9	0.00150392	SCZ
ENSG00000144677	3	37853451	38075960	474	44	74877	4.4935	3.5033e-06	CTDSPL	7.95898e-05	SCZ
ENSG00000136059	3	37979550	38098679	283	29	74877	2.4854	0.0064709	VILL	0.0310697	SCZ
ENSG00000187091	3	37998987	38121253	297	27	74877	1.9394	0.026226	PLCD1	0.0858008	SCZ
ENSG00000008226	3	38030696	38215516	379	32	74877	1.2801	0.10025	DLEC1	0.215955	SCZ
ENSG00000060971	3	38094620	38228733	204	26	74877	0.56591	0.28573	ACAA1	0.429426	SCZ
ENSG00000172936	3	38129969	38234513	137	25	74877	0.38736	0.34924	MYD88	0.488063	SCZ
ENSG00000172939	3	38156580	38346979	330	20	74877	-0.0028843	0.50115	OXSR1	0.618205	SCZ
ENSG00000172940	3	38257303	38369806	280	15	74877	-0.26586	0.60483	SLC22A13	0.702051	SCZ
ENSG00000144671	3	38273785	38410066	405	28	74877	-0.26277	0.60364	SLC22A14	0.701095	SCZ
ENSG00000093217	3	38338251	38512839	501	36	74877	1.4443	0.074328	XYLB	0.176268	SCZ
ENSG00000114739	3	38445342	38584633	261	12	74877	1.9977	0.022874	ACVR2B	0.0779505	SCZ
ENSG00000157036	3	38487618	38633652	303	28	74877	2.132	0.016501	EXOG	0.06141	SCZ
ENSG00000183873	3	38539548	38741164	495	68	74877	3.1625	0.00078197	SCN5A	0.00623782	SCZ
ENSG00000185313	3	38688293	38885501	590	58	74877	1.6202	0.052596	SCN10A	0.138697	SCZ
ENSG00000168356	3	38837260	39042052	495	35	74877	-1.0309	0.84871	SCN11A	0.884933	SCZ
ENSG00000114742	3	39043489	39188155	443	26	74877	-0.34333	0.63433	WDR48	0.724424	SCZ
ENSG00000114745	3	39088150	39199854	308	24	74877	-0.61888	0.732	GORASP1	0.798997	SCZ
ENSG00000168026	3	39099152	39230394	349	30	74877	-0.68351	0.75286	TTC21A	0.815208	SCZ
ENSG00000144655	3	39133346	39246053	281	28	74877	-0.51471	0.69662	CSRNP1	0.771964	SCZ
ENSG00000168334	3	39174701	39284087	285	34	74877	0.04967	0.48019	XIRP1	0.600481	SCZ
ENSG00000168329	3	39254985	39373226	368	42	74877	1.0613	0.14427	CX3CR1	0.274238	SCZ
ENSG00000179934	3	39321197	39425171	278	25	74877	1.6176	0.05288	CCR8	0.139254	SCZ
ENSG00000144659	3	39374839	39488842	399	26	74877	1.2537	0.10497	SLC25A38	0.222363	SCZ
ENSG00000168028	3	39398180	39504033	391	17	74877	1.0132	0.15547	RPSA	0.289045	SCZ
ENSG00000168314	3	39458689	39620970	574	19	74877	0.11402	0.45461	MOBP	0.579633	SCZ
ENSG00000170011	3	39800405	40351812	1495	71	74877	1.9134	0.027847	MYRIP	0.089557	SCZ
ENSG00000114784	3	40301175	40403915	166	11	74877	1.1201	0.13134	EIF1B	0.258345	SCZ
ENSG00000168032	3	40378647	40520110	238	8	74877	-0.26225	0.60344	ENTPD3	0.700905	SCZ
ENSG00000188846	3	40448783	40553861	182	9	74877	-0.82562	0.79549	RPL14	0.846749	SCZ
ENSG00000177873	3	40468604	40581727	185	13	74877	-1.4927	0.93225	ZNF619	0.948848	SCZ
ENSG00000177842	3	40497483	40610227	190	19	74877	-1.1092	0.86633	ZNF620	0.898456	SCZ
ENSG00000172888	3	40516369	40666176	231	25	74877	-1.1639	0.87777	ZNF621	0.906389	SCZ
ENSG00000168036	3	41186328	41351587	292	21	74877	1.8678	0.030893	CTNNB1	0.096168	SCZ
ENSG00000168038	3	41238090	42053922	2256	39	74877	0.57653	0.28213	ULK4	0.425923	SCZ
ENSG00000182606	3	42005294	42317381	821	49	74877	1.5835	0.056653	TRAK1	0.145698	SCZ
ENSG00000187094	3	42249317	42357699	326	37	74877	0.77488	0.21921	CCK	0.36205	SCZ
ENSG00000157093	3	42388570	42502092	333	42	74877	0.31931	0.37475	LYZL4	0.511107	SCZ
ENSG00000114812	3	42480791	42629059	380	44	74877	0.20634	0.41826	VIPR1	0.548307	SCZ
ENSG00000093183	3	42539461	42692572	359	33	74877	0.81518	0.20749	SEC22C	0.349053	SCZ
ENSG00000008324	3	42573332	42686606	269	20	74877	0.73851	0.2301	SS18L2	0.373681	SCZ
ENSG00000114857	3	42592106	42740227	323	24	74877	0.5986	0.27472	NKTR	0.419117	SCZ
ENSG00000114853	3	42645176	42759072	230	27	74877	0.47114	0.31877	ZBTB47	0.460103	SCZ
ENSG00000157119	3	42677011	42784036	217	30	74877	0.39838	0.34518	KLHL40	0.484576	SCZ
ENSG00000010282	3	42684155	42794319	218	28	74877	0.44761	0.32722	HHATL	0.46861	SCZ
ENSG00000244607	3	42684155	42864745	332	28	74877	0.22738	0.41007	CCDC13	0.541183	SCZ
ENSG00000181061	3	42748669	42896023	285	22	74877	0.28343	0.38842	HIGD1A	0.52284	SCZ
ENSG00000144648	3	42796244	42979466	343	29	74877	-0.43018	0.66647	ACKR2	0.749186	SCZ
ENSG00000273291	3	42800938	43147363	669	43	74877	0.41165	0.3403	KRBOX1	0.48052	SCZ
ENSG00000240747	3	42800975	43034284	418	34	74877	-0.61238	0.72986	KRBOX1	0.7974	SCZ
ENSG00000180432	3	42847497	42967633	247	30	74877	-0.51416	0.69643	CYP8B1	0.771865	SCZ
ENSG00000182983	3	42897223	43010825	196	26	74877	-1.3608	0.91321	ZNF662	0.93406	SCZ
ENSG00000144649	3	42970759	43151703	355	26	74877	0.9524	0.17045	FAM198A	0.30721	SCZ
ENSG00000144647	3	43070724	43197568	304	24	74877	0.93016	0.17614	POMGNT2	0.314103	SCZ
ENSG00000163788	3	43278004	43516256	376	27	74877	2.5816	0.0049172	SNRK	0.0253045	SCZ
ENSG00000160746	3	43346351	43783086	736	37	74877	2.9469	0.001605	ANO10	0.0108463	SCZ
ENSG00000011198	3	43681605	43825863	334	33	74877	2.8419	0.0022422	ABHD5	0.0140534	SCZ
ENSG00000173769	3	44233378	44423590	369	15	74877	3.1894	0.00071282	TOPAZ1	0.00584213	SCZ
ENSG00000179152	3	44329611	44500943	301	19	74877	3.5267	0.00021036	TCAIM	0.00231662	SCZ
ENSG00000185219	3	44431262	44569162	187	21	74877	3.2062	0.0006724	ZNF445	0.00558261	SCZ
ENSG00000178917	3	44490462	44602128	161	15	74877	2.3546	0.0092716	ZNF852	0.0403266	SCZ
ENSG00000196345	3	44546685	44674975	194	13	74877	1.7385	0.04106	ZKSCAN7	0.117072	SCZ
ENSG00000273303	3	44557051	44685665	202	12	74877	1.6447	0.050018	RP11-944L7.5	0.134064	SCZ
ENSG00000144792	3	44569715	44691186	196	12	74877	1.6387	0.050638	ZNF660	0.135077	SCZ
ENSG00000186448	3	44576380	44739963	230	16	74877	2.0123	0.022093	ZNF197	0.0759693	SCZ
ENSG00000169981	3	44640219	44752283	126	15	74877	2.6766	0.0037185	ZNF35	0.0205865	SCZ
ENSG00000196653	3	44704135	44815323	127	18	74877	2.653	0.0039888	ZNF502	0.0215908	SCZ
ENSG00000186446	3	44721088	44828575	129	17	74877	2.3925	0.0083661	ZNF501	0.0375053	SCZ
ENSG00000163807	3	44729153	44853154	145	17	74877	2.1608	0.015354	KIAA1143	0.0583832	SCZ
ENSG00000163808	3	44753209	44964868	286	25	74877	1.4308	0.076243	KIF15	0.179524	SCZ
ENSG00000169964	3	44853361	44957162	167	22	74877	1.0636	0.14375	TMEM42	0.273494	SCZ
ENSG00000163810	3	44866100	45006482	217	24	74877	1.3604	0.086844	TGM4	0.196225	SCZ
ENSG00000163812	3	44906749	45067677	281	17	74877	1.5061	0.066023	ZDHHC3	0.16248	SCZ
ENSG00000075914	3	44966733	45127558	310	21	74877	1.3081	0.095421	EXOSC7	0.2093	SCZ
ENSG00000163815	3	44993040	45127563	280	20	74877	1.1834	0.11833	CLEC3B	0.241387	SCZ
ENSG00000163814	3	45073770	45237914	688	62	74877	1.9788	0.023919	CDCP1	0.0803559	SCZ
ENSG00000249992	3	45215958	45317770	561	27	74877	2.5424	0.0055045	TMEM158	0.0275211	SCZ
ENSG00000011376	3	45379998	45640913	617	36	74877	2.2534	0.012118	LARS2	0.0491506	SCZ
ENSG00000144791	3	45546886	45777830	714	32	74877	0.24651	0.40264	LIMD1	0.535091	SCZ
ENSG00000211456	3	45680548	45836916	475	24	74877	-0.29711	0.61681	SACM1L	0.71085	SCZ
ENSG00000163817	3	45746942	45888027	305	39	74877	-1.0538	0.85402	SLC6A20	0.889209	SCZ
ENSG00000163818	3	45814808	46007534	405	36	74877	-0.92841	0.8234	LZTFL1	0.867527	SCZ
ENSG00000173585	3	45877996	45994667	261	23	74877	-0.76559	0.77804	CCR9	0.833555	SCZ
ENSG00000163820	3	45909396	46087316	495	25	74877	0.44295	0.3289	FYCO1	0.470219	SCZ
ENSG00000172215	3	45932425	46039845	280	20	74877	-0.01697	0.50677	CXCR6	0.62274	SCZ
ENSG00000173578	3	46008516	46119234	372	17	74877	1.3901	0.082248	XCR1	0.189056	SCZ
ENSG00000183625	3	46155096	46358197	532	20	74877	-0.04015	0.51601	CCR3	0.630357	SCZ
ENSG00000163823	3	46193200	46299887	234	12	74877	-0.6515	0.74264	CCR1	0.806882	SCZ
ENSG00000121807	3	46345225	46452419	333	17	74877	-0.22773	0.59007	CCR2	0.691033	SCZ
ENSG00000160791	3	46361633	46467697	351	19	74877	-0.25982	0.6025	CCR5	0.700238	SCZ
ENSG00000121797	3	46398654	46504488	397	25	74877	-0.6757	0.75038	CCRL2	0.813167	SCZ
ENSG00000012223	3	46427136	46576724	482	35	74877	-1.5532	0.93981	LTF	0.954257	SCZ
ENSG00000163825	3	46488981	46592439	271	18	74877	-1.0592	0.85524	RTP3	0.890261	SCZ
ENSG00000163827	3	46506913	46671589	568	36	74877	-0.30548	0.62	LRRC2	0.713004	SCZ
ENSG00000268324	3	46548888	46651178	374	25	74877	0.13167	0.44762	LUZPP1	0.573716	SCZ
ENSG00000241186	3	46566045	46718033	578	41	74877	0.026886	0.48928	TDGF1	0.608032	SCZ
ENSG00000178038	3	46660487	46785194	408	29	74877	-0.29431	0.61574	ALS2CL	0.710147	SCZ
ENSG00000181585	3	46692823	46802376	327	24	74877	-0.52316	0.69957	TMIE	0.774291	SCZ
ENSG00000206549	3	46703605	46904064	431	24	74877	-0.38034	0.64815	PRSS50	0.735377	SCZ
ENSG00000261603	3	46711073	46827919	292	21	74877	-0.55768	0.71147	PRSS46	0.783022	SCZ
ENSG00000188086	3	46733582	46904048	343	19	74877	-0.19791	0.57844	PRSS45	0.681929	SCZ
ENSG00000178055	3	46821032	46925585	156	21	74877	0.30257	0.38111	PRSS42	0.516636	SCZ
ENSG00000160808	3	46849362	46973659	214	29	74877	0.042571	0.48302	MYL3	0.603113	SCZ
ENSG00000160801	3	46869236	46995287	203	29	74877	0.51095	0.30469	PTH1R	0.447038	SCZ
ENSG00000268537	3	46877699	46980171	173	25	74877	0.13838	0.44497	AC109583.1	0.571417	SCZ
ENSG00000160799	3	46913216	47073500	224	22	74877	1.3454	0.089244	CCDC12	0.200182	SCZ
ENSG00000160796	3	46971173	47101193	167	14	74877	1.7403	0.040904	NBEAL2	0.116767	SCZ
ENSG00000181555	3	47007919	47255457	299	14	74877	1.8424	0.032705	SETD2	0.100162	SCZ
ENSG00000088727	3	47219516	47374941	153	18	74877	2.1497	0.01579	KIF9	0.0595321	SCZ
ENSG00000114648	3	47274407	47438306	156	15	74877	2.0566	0.019861	KLHL18	0.0703912	SCZ
ENSG00000076201	3	47372501	47504931	119	10	74877	1.7877	0.036909	PTPN23	0.108838	SCZ
ENSG00000114650	3	47405203	47568616	162	13	74877	1.6919	0.045336	SCAP	0.125141	SCZ
ENSG00000163832	3	47487130	47605251	152	21	74877	1.6678	0.047681	ELP6	0.129712	SCZ
ENSG00000114646	3	47553729	47672282	150	16	74877	0.90897	0.18168	CSPG5	0.32025	SCZ
ENSG00000173473	3	47576762	47873596	315	12	74877	1.1188	0.13161	SMARCC1	0.258769	SCZ
ENSG00000132153	3	47794399	47941685	139	13	74877	1.754	0.039718	DHX30	0.11444	SCZ
ENSG00000047849	3	47842182	48180769	318	14	74877	2.1733	0.01488	MAP4	0.0570649	SCZ
ENSG00000164045	3	48148636	48279892	154	15	74877	3.4439	0.00028666	CDC25A	0.00294947	SCZ
ENSG00000164047	3	48214837	48316981	122	15	74877	3.7111	0.00010319	CAMP	0.00132593	SCZ
ENSG00000164048	3	48232590	48390743	251	11	74877	3.5552	0.00018881	ZNF589	0.00214093	SCZ
ENSG00000172113	3	48284754	48393175	198	8	74877	3.5141	0.00022061	NME6	0.00240596	SCZ
ENSG00000229453	3	48298336	48419831	252	13	74877	3.6851	0.00011432	SPINK8	0.00143965	SCZ
ENSG00000164049	3	48363709	48492666	229	17	74877	2.4078	0.0080254	FBXW12	0.0363528	SCZ
ENSG00000164050	3	48395261	48521594	185	12	74877	0.48111	0.31522	PLXNB1	0.456806	SCZ
ENSG00000164051	3	48423574	48531866	128	10	74877	-0.84328	0.80046	CCDC51	0.850147	SCZ
ENSG00000232112	3	48431667	48535616	119	10	74877	-0.76472	0.77778	TMA7	0.833481	SCZ
ENSG00000164053	3	48438114	48557115	142	15	74877	-1.0627	0.85604	ATRIP	0.890924	SCZ
ENSG00000213689	3	48456445	48559044	129	16	74877	-1.0211	0.84639	TREX1	0.883236	SCZ
ENSG00000164054	3	48459197	48592259	159	20	74877	-0.46374	0.67858	SHISA5	0.758476	SCZ
ENSG00000114268	3	48505117	48649448	148	19	74877	0.88738	0.18744	PFKFB4	0.326659	SCZ
ENSG00000145040	3	48549160	48651206	93	16	74877	1.4205	0.077736	UCN2	0.181897	SCZ
ENSG00000114270	3	48551506	48682700	118	18	74877	3.1438	0.00083383	COL7A1	0.00657475	SCZ
ENSG00000010256	3	48586435	48698409	97	15	74877	3.87	5.442e-05	UQCRC1	0.000795264	SCZ
ENSG00000183396	3	48608192	48709288	80	10	74877	4.0098	3.0382e-05	TMEM89	0.000485528	SCZ
ENSG00000225697	3	48613156	48722926	96	10	74877	4.1454	1.6963e-05	SLC26A6	0.000301847	SCZ
ENSG00000008300	3	48623902	48750348	131	11	74877	4.2271	1.1837e-05	CELSR3	0.000226414	SCZ
ENSG00000213672	3	48651364	48773797	149	11	74877	4.2434	1.1006e-05	NCKIPSD	0.000213957	SCZ
ENSG00000068745	3	48675436	48827786	166	15	74877	4.2741	9.5942e-06	IP6K2	0.00018959	SCZ
ENSG00000114302	3	48732030	48935279	185	17	74877	3.687	0.00011344	PRKAR2A	0.00143329	SCZ
ENSG00000178537	3	48844369	48986426	125	12	74877	3.2742	0.00052978	SLC25A20	0.00466582	SCZ
ENSG00000221883	3	48905221	49006818	105	13	74877	3.24	0.00059763	ARIH2OS	0.00508561	SCZ
ENSG00000177479	3	48906254	49073815	151	16	74877	3.2312	0.00061628	ARIH2	0.00521168	SCZ
ENSG00000178467	3	48977319	49094587	92	13	74877	3.1914	0.00070801	P4HTM	0.00581018	SCZ
ENSG00000178252	3	48994495	49103386	78	12	74877	3.2227	0.00063493	WDR6	0.00534754	SCZ
ENSG00000178149	3	49002921	49109726	74	12	74877	3.2435	0.00059035	DALRD3	0.00503918	SCZ
ENSG00000178057	3	49007892	49110928	74	12	74877	3.1804	0.00073541	NDUFAF3	0.00596591	SCZ
ENSG00000178035	3	49011758	49116841	79	12	74877	3.416	0.00031775	IMPDH2	0.00320724	SCZ
ENSG00000198218	3	49017140	49181796	120	16	74877	3.582	0.00017047	QRICH1	0.00198715	SCZ
ENSG00000172053	3	49083365	49192553	92	14	74877	3.7281	9.6468e-05	QARS	0.00125363	SCZ
ENSG00000172046	3	49095479	49208371	100	13	74877	3.7991	7.2607e-05	USP19	0.00100137	SCZ
ENSG00000172037	3	49108547	49220551	116	14	74877	3.8214	6.6358e-05	LAMB2	0.000935418	SCZ
ENSG00000177352	3	49149968	49253754	114	13	74877	3.7416	9.1436e-05	CCDC71	0.00119964	SCZ
ENSG00000185909	3	49159044	49263917	120	14	74877	3.7072	0.00010478	KLHDC8B	0.00134069	SCZ
ENSG00000236980	3	49165065	49279291	140	14	74877	3.7639	8.3632e-05	C3orf84	0.00112491	SCZ
ENSG00000173421	3	49185861	49345537	186	17	74877	3.9033	4.7454e-05	CCDC36	0.000711401	SCZ
ENSG00000225399	3	49247518	49348744	116	13	74877	3.9554	3.8206e-05	RP11-3B7.1	0.000589865	SCZ
ENSG00000188315	3	49256035	49365342	122	14	74877	4.0209	2.8992e-05	C3orf62	0.000467218	SCZ
ENSG00000114316	3	49265264	49428145	203	19	74877	3.7619	8.4314e-05	USP4	0.00112979	SCZ
ENSG00000233276	3	49344609	49446033	143	13	74877	3.097	0.00097733	GPX1	0.0074129	SCZ
ENSG00000067560	3	49346578	49500431	220	17	74877	3.0076	0.0013167	RHOA	0.00931133	SCZ
ENSG00000145022	3	49399639	49503908	159	14	74877	2.8344	0.0022953	TCTA	0.0143019	SCZ
ENSG00000145020	3	49404211	49510186	160	14	74877	2.8618	0.0021065	AMT	0.0133694	SCZ
ENSG00000145029	3	49410379	49516759	160	15	74877	2.7882	0.0026501	NICN1	0.0159867	SCZ
ENSG00000173402	3	49456146	49623048	227	18	74877	2.6571	0.0039412	DAG1	0.0214312	SCZ
ENSG00000164061	3	49541922	49758978	280	17	74877	2.8369	0.0022775	BSN	0.0142374	SCZ
ENSG00000164062	3	49661435	49771396	144	15	74877	2.7886	0.0026464	APEH	0.0159795	SCZ
ENSG00000173531	3	49671380	49776934	140	15	74877	2.8042	0.0025219	MST1	0.0153782	SCZ
ENSG00000164068	3	49676932	49808962	166	16	74877	2.7492	0.0029871	RNF123	0.0174314	SCZ
ENSG00000176020	3	49704267	49811349	141	14	74877	2.7483	0.0029957	AMIGO3	0.0174497	SCZ
ENSG00000173540	3	49704277	49811384	141	14	74877	2.7483	0.0029957	GMPPB	0.0174497	SCZ
ENSG00000176095	3	49711727	49873975	212	18	74877	2.8361	0.0022834	IP6K1	0.0142621	SCZ
ENSG00000187492	3	49778165	49887268	140	13	74877	2.877	0.0020075	CDHR4	0.0128773	SCZ
ENSG00000185614	3	49790687	49892463	134	13	74877	2.9597	0.0015398	FAM212A	0.0105059	SCZ
ENSG00000182179	3	49792640	49901379	146	15	74877	3.1337	0.00086309	UBA7	0.00673509	SCZ
ENSG00000183763	3	49816034	49944007	156	17	74877	4.0643	2.4091e-05	TRAIP	0.000404243	SCZ
ENSG00000164076	3	49845421	49957655	131	15	74877	4.3265	7.5734e-06	CAMKV	0.000155275	SCZ
ENSG00000164078	3	49874435	49991299	143	15	74877	4.798	8.011e-07	MST1R	2.2081e-05	SCZ
ENSG00000228008	3	49891278	50004370	158	14	74877	5.033	2.4144e-07	CTD-2330K9.3	7.49757e-06	SCZ
ENSG00000164077	3	49896302	50017606	166	14	74877	5.0613	2.0818e-07	MON1A	6.51764e-06	SCZ
ENSG00000004534	3	49927440	50187478	366	16	74877	4.974	3.2789e-07	RBM6	9.97171e-06	SCZ
ENSG00000003756	3	50076341	50206454	177	18	74877	4.436	4.5828e-06	RBM5	0.000100648	SCZ
ENSG00000001617	3	50142478	50276508	174	22	74877	3.315	0.00045814	SEMA3F	0.00419118	SCZ
ENSG00000114349	3	50179045	50283949	134	19	74877	2.461	0.0069277	GNAT1	0.0327029	SCZ
ENSG00000114353	3	50213724	50346787	134	21	74877	3.3899	0.00034954	GNAI2	0.0034448	SCZ
ENSG00000179564	3	50266458	50375545	85	17	74877	3.9013	4.7847e-05	LSMEM2	0.00071617	SCZ
ENSG00000214706	3	50275163	50380349	82	15	74877	3.7024	0.00010678	IFRD2	0.00136146	SCZ
ENSG00000186792	3	50280262	50386899	79	15	74877	3.7204	9.9464e-05	HYAL3	0.00128384	SCZ
ENSG00000243477	3	50283833	50386852	75	14	74877	3.8183	6.7194e-05	NAT6	0.00094463	SCZ
ENSG00000114378	3	50287320	50399812	80	15	74877	3.8613	5.6396e-05	HYAL1	0.000820338	SCZ
ENSG00000068001	3	50305221	50410337	67	12	74877	2.9757	0.0014617	HYAL2	0.0100978	SCZ
ENSG00000114383	3	50307458	50415682	66	12	74877	3.1799	0.0007367	TUSC2	0.00597133	SCZ
ENSG00000068028	3	50317219	50428411	75	15	74877	3.3606	0.00038885	RASSF1	0.00372049	SCZ
ENSG00000004838	3	50328541	50434283	81	16	74877	3.3322	0.00043083	ZMYND10	0.00401429	SCZ
ENSG00000114388	3	50334761	50438522	82	16	74877	3.1853	0.00072312	NPRL2	0.00589623	SCZ
ENSG00000114395	3	50338126	50445891	93	18	74877	3.3245	0.00044288	CYB561D2	0.00409002	SCZ
ENSG00000272104	3	50338323	50455354	107	20	74877	3.137	0.00085342	XXcos-LUCA11.5	0.00667576	SCZ
ENSG00000126062	3	50342180	50447041	89	17	74877	3.3419	0.0004161	TMEM115	0.00391904	SCZ
ENSG00000007402	3	50350233	50591675	311	22	74877	3.1248	0.00088974	CACNA2D2	0.00690109	SCZ
ENSG00000088543	3	50545462	50658458	141	13	74877	1.7893	0.036783	C3orf18	0.108584	SCZ
ENSG00000114735	3	50556583	50672366	146	13	74877	1.571	0.058094	HEMK1	0.148033	SCZ
ENSG00000114737	3	50593921	50699262	151	14	74877	1.4406	0.07485	CISH	0.177138	SCZ
ENSG00000114738	3	50598951	50736720	195	14	74877	1.1832	0.11836	MAPKAPK3	0.241397	SCZ
ENSG00000088538	3	50662672	51471629	1283	19	74877	1.6947	0.045066	DOCK3	0.124641	SCZ
ENSG00000145050	3	51372478	51476828	124	14	74877	2.4159	0.0078473	MANF	0.0358089	SCZ
ENSG00000179837	3	51378731	51485330	126	14	74877	2.4974	0.0062554	RBM15B	0.0303166	SCZ
ENSG00000145041	3	51383298	51584010	240	18	74877	2.3455	0.0094997	VPRBP	0.0410295	SCZ
ENSG00000164080	3	51525160	51752683	212	26	74877	2.4288	0.0075748	RAD54L2	0.0349405	SCZ
ENSG00000164081	3	51646709	51788339	131	24	74877	2.3729	0.0088255	TEX264	0.0388912	SCZ
ENSG00000164082	3	51691086	51802629	108	22	74877	2.3569	0.0092138	GRM2	0.04013	SCZ
ENSG00000214686	3	51762580	51863009	111	14	74877	1.563	0.05903	IQCF6	0.149757	SCZ
ENSG00000229972	3	51801620	51914876	183	14	74877	0.85023	0.1976	IQCF3	0.338124	SCZ
ENSG00000184345	3	51845645	51947440	209	18	74877	0.4987	0.309	IQCF2	0.45128	SCZ
ENSG00000214681	3	51857737	51959600	211	20	74877	0.51016	0.30497	IQCF5	0.447272	SCZ
ENSG00000173389	3	51878892	51987351	199	24	74877	0.3843	0.35038	IQCF1	0.489027	SCZ
ENSG00000114767	3	51917446	52025957	134	27	74877	1.0636	0.14376	RRP9	0.273494	SCZ
ENSG00000041880	3	51926361	52032883	133	28	74877	1.3029	0.096309	PARP3	0.210633	SCZ
ENSG00000180929	3	51939330	52041509	116	28	74877	1.3959	0.081365	GPR62	0.187567	SCZ
ENSG00000090097	3	51941470	52052426	133	29	74877	1.5511	0.060437	PCBP4	0.152118	SCZ
ENSG00000272762	3	51944317	52058032	134	29	74877	1.5263	0.063467	RP11-155D18.14	0.157814	SCZ
ENSG00000114779	3	51952526	52067425	138	30	74877	2.0286	0.021248	ABHD14B	0.0739947	SCZ
ENSG00000248487	3	51955442	52065212	130	28	74877	1.9805	0.023822	ABHD14A	0.0801494	SCZ
ENSG00000114786	3	51959066	52073199	140	29	74877	2.1436	0.016034	ABHD14A-ACY1	0.0601004	SCZ
ENSG00000243989	3	51959066	52073213	140	29	74877	2.1436	0.016034	ACY1	0.0601004	SCZ
ENSG00000162244	3	51977616	52079958	127	26	74877	2.4134	0.0079029	RPL29	0.0359768	SCZ
ENSG00000164086	3	52032935	52140566	146	22	74877	3.1226	0.00089628	DUSP7	0.00693566	SCZ
ENSG00000256097	3	52047076	52147567	137	19	74877	3.234	0.00061028	LINC00696	0.00517008	SCZ
ENSG00000164087	3	52059269	52238706	243	25	74877	4.3656	6.3373e-06	POC1A	0.000132778	SCZ
ENSG00000023330	3	52182102	52298343	156	25	74877	6.9788	1.489e-12	ALAS1	2.40222e-10	SCZ
ENSG00000239732	3	52205096	52323183	165	23	74877	6.5958	2.1149e-11	TLR9	2.06408e-09	SCZ
ENSG00000173366	3	52205097	52315206	151	21	74877	6.5538	2.8037e-11	TLR9	2.64197e-09	SCZ
ENSG00000247596	3	52212626	52323276	145	18	74877	6.4437	5.829e-11	TWF2	5.09146e-09	SCZ
ENSG00000164088	3	52229841	52334613	141	16	74877	5.8387	2.6312e-09	PPM1M	1.51148e-07	SCZ
ENSG00000164091	3	52238437	52372036	185	17	74877	4.981	3.1635e-07	WDR82	9.66687e-06	SCZ
ENSG00000168237	3	52271105	52379272	157	13	74877	4.371	6.185e-06	GLYCTK	0.000130301	SCZ
ENSG00000114841	3	52300335	52484507	218	17	74877	4.1016	2.0513e-05	DNAH1	0.000355751	SCZ
ENSG00000163930	3	52385029	52494366	110	13	74877	4.1471	1.6833e-05	BAP1	0.000300341	SCZ
ENSG00000010318	3	52394673	52507657	126	12	74877	3.9021	4.7689e-05	PHF7	0.000714364	SCZ
ENSG00000010319	3	52417069	52529101	125	10	74877	3.755	8.6664e-05	SEMA3G	0.00115461	SCZ
ENSG00000114854	3	52435118	52538086	124	11	74877	3.9405	4.0664e-05	TNNC1	0.000622788	SCZ
ENSG00000010322	3	52439134	52577087	199	22	74877	6.3243	1.2719e-10	NISCH	9.9463e-09	SCZ
ENSG00000010327	3	52479354	52608511	225	24	74877	7.6812	7.8826e-15	STAB1	4.43489e-12	SCZ
ENSG00000168268	3	52508386	52619070	201	19	74877	7.5129	2.8921e-14	NT5DC2	9.79908e-12	SCZ
ENSG00000168273	3	52518029	52663253	278	18	74877	6.9552	1.7598e-12	SMIM4	2.75928e-10	SCZ
ENSG00000163939	3	52529368	52769933	469	16	74877	7.8044	2.9894e-15	PBRM1	2.72306e-12	SCZ
ENSG00000163938	3	52665172	52778508	220	13	74877	7.5326	2.4869e-14	GNL3	8.80961e-12	SCZ
ENSG00000016864	3	52678505	52790048	206	12	74877	7.237	2.2943e-13	GLT8D1	5.04456e-11	SCZ
ENSG00000114902	3	52688971	52792182	188	12	74877	6.1094	5e-10	SPCS1	3.2422e-08	SCZ
ENSG00000114904	3	52694800	52854965	292	13	74877	6.2712	1.7916e-10	NEK4	1.35998e-08	SCZ
ENSG00000055957	3	52761603	52876078	217	16	74877	7.5353	2.4369e-14	ITIH1	8.79537e-12	SCZ
ENSG00000162267	3	52778784	52893025	208	17	74877	7.6043	1.4322e-14	ITIH3	6.35039e-12	SCZ
ENSG00000055955	3	52796991	52915495	220	16	74877	7.4479	4.7407e-14	ITIH4	1.43944e-11	SCZ
ENSG00000243696	3	52797298	52919745	233	16	74877	7.7006	6.7724e-15	RP5-966M1.6	4.04841e-12	SCZ
ENSG00000272573	3	52817130	52919235	205	14	74877	7.7846	3.4972e-15	MUSTN1	2.79913e-12	SCZ
ENSG00000248592	3	52817137	52981578	300	15	74877	8.2305	9.3227e-17	TMEM110-MUSTN1	1.98149e-13	SCZ
ENSG00000213533	3	52820235	52981612	293	12	74877	6.9173	2.3014e-12	TMEM110	3.36057e-10	SCZ
ENSG00000163935	3	52887588	53130766	504	18	74877	6.9155	2.3319e-12	SFMBT1	3.37931e-10	SCZ
ENSG00000272305	3	52953135	53183469	506	18	74877	6.6261	1.7235e-11	RP11-894J14.5	1.74459e-09	SCZ
ENSG00000163933	3	53072499	53214478	332	22	74877	5.664	7.3956e-09	RFT1	3.69374e-07	SCZ
ENSG00000163932	3	53140025	53276733	373	32	74877	4.7439	1.0481e-06	PRKCD	2.81489e-05	SCZ
ENSG00000163931	3	53208723	53340068	372	24	74877	5.1087	1.622e-07	TKT	5.34032e-06	SCZ
ENSG00000162290	3	53267447	53431654	314	19	74877	5.5638	1.3198e-08	DCP1A	6.21834e-07	SCZ
ENSG00000157388	3	53478683	53897760	965	98	74877	4.1316	1.801e-05	CACNA1D	0.000317817	SCZ
ENSG00000016391	3	53796362	53930417	355	41	74877	0.36952	0.35587	CHDH	0.493937	SCZ
ENSG00000056736	3	53830607	53949827	320	35	74877	0.46278	0.32176	IL17RB	0.463091	SCZ
ENSG00000113812	3	53851093	53966229	288	27	74877	0.20047	0.42056	ACTR8	0.550266	SCZ
ENSG00000113811	3	53868437	53976015	273	20	74877	0.17376	0.43103	SELK	0.55959	SCZ
ENSG00000157445	3	54106574	55158584	2937	206	74877	3.0823	0.0010272	CACNA2D3	0.00769955	SCZ
ENSG00000144771	3	54902264	55051115	425	37	74877	0.84266	0.19971	LRTM1	0.340351	SCZ
ENSG00000114251	3	55449743	55573973	386	40	74877	1.2437	0.1068	WNT5A	0.225072	SCZ
ENSG00000187672	3	55492336	56552391	2951	115	74877	2.7497	0.0029823	ERC2	0.0174229	SCZ
ENSG00000180376	3	56541189	56705846	603	27	74877	2.1719	0.014931	CCDC66	0.0572146	SCZ
ENSG00000163946	3	56604161	56767265	591	23	74877	2.3534	0.0093009	FAM208A	0.0403989	SCZ
ENSG00000163947	3	56711446	57163357	1308	99	74877	2.8281	0.0023411	ARHGEF3	0.0145352	SCZ
ENSG00000186451	3	57044469	57159460	341	31	74877	0.76844	0.22111	SPATA12	0.364339	SCZ
ENSG00000144730	3	57074010	57254334	398	34	74877	-0.41012	0.65914	IL17RD	0.744007	SCZ
ENSG00000163666	3	57181944	57310549	197	21	74877	1.1432	0.12647	HESX1	0.25211	SCZ
ENSG00000157500	3	57211765	57357496	230	21	74877	1.7139	0.043269	APPL1	0.121327	SCZ
ENSG00000239388	3	57252375	57376710	221	21	74877	1.9842	0.023616	ASB14	0.0795896	SCZ
ENSG00000174844	3	57277727	57580071	836	26	74877	2.427	0.0076111	DNAH12	0.0350657	SCZ
ENSG00000174840	3	57492003	57602571	283	19	74877	1.4821	0.069158	PDE12	0.167926	SCZ
ENSG00000168374	3	57507090	57633947	306	19	74877	1.4722	0.070486	ARF4	0.170157	SCZ
ENSG00000174839	3	57561184	57728816	390	22	74877	1.2184	0.11154	DENND6A	0.231738	SCZ
ENSG00000163681	3	57691177	57964895	451	24	74877	1.1302	0.12919	SLMAP	0.255614	SCZ
ENSG00000136068	3	57944127	58207982	653	46	74877	1.8568	0.031668	FLNB	0.0979936	SCZ
ENSG00000163687	3	58127984	58250424	366	30	74877	2.0498	0.020193	DNASE1L3	0.0712416	SCZ
ENSG00000163686	3	58173233	58331420	548	24	74877	1.8354	0.033222	ABHD6	0.101324	SCZ
ENSG00000163684	3	58241974	58360422	414	17	74877	1.7471	0.040307	RPP14	0.115666	SCZ
ENSG00000255154	3	58253341	58353847	355	16	74877	1.7607	0.039143	RPP14	0.113278	SCZ
ENSG00000168297	3	58268607	58461748	708	19	74877	1.9929	0.023134	PXK	0.0784828	SCZ
ENSG00000168291	3	58363357	58469584	385	18	74877	1.9038	0.028465	PDHB	0.0908875	SCZ
ENSG00000168301	3	58427841	58538087	220	33	74877	1.6577	0.048685	KCTD6	0.131446	SCZ
ENSG00000168306	3	58440863	58573046	273	41	74877	0.86424	0.19373	ACOX2	0.333741	SCZ
ENSG00000168309	3	58499844	58663337	556	56	74877	-0.53566	0.7039	FAM107A	0.777475	SCZ
ENSG00000198643	3	58569673	58702575	461	51	74877	-0.54368	0.70667	FAM3D	0.779578	SCZ
ENSG00000163689	3	58653092	59085810	567	28	74877	2.3023	0.010659	C3orf67	0.0446944	SCZ
ENSG00000189283	3	59685036	61287133	6235	350	74877	5.5629	1.3264e-08	FHIT	6.23408e-07	SCZ
ENSG00000269415	3	59907215	60007583	509	35	74877	0.80766	0.20964	NPCDR1	0.351526	SCZ
ENSG00000144724	3	61497243	62333288	2344	168	74877	2.7592	0.0028973	PTPRG	0.0170912	SCZ
ENSG00000114405	3	62254648	62371888	145	33	74877	1.5593	0.05946	C3orf14	0.150467	SCZ
ENSG00000153266	3	62305356	62409999	146	42	74877	2.4921	0.0063502	FEZF2	0.0306556	SCZ
ENSG00000163618	3	62334022	62911054	1906	108	74877	2.943	0.0016251	CADPS	0.0109383	SCZ
ENSG00000163630	3	63163991	63652597	1766	108	74877	2.9753	0.0014634	SYNPR	0.0101059	SCZ
ENSG00000188817	3	63588344	63714696	408	42	74877	1.4485	0.073736	SNTN	0.175369	SCZ
ENSG00000163632	3	63755038	63884312	193	30	74877	4.7879	8.4259e-07	C3orf49	2.31247e-05	SCZ
ENSG00000163634	3	63769546	63899579	191	28	74877	5.0572	2.1269e-07	THOC7	6.64795e-06	SCZ
ENSG00000163635	3	63800233	64039138	363	32	74877	5.642	8.406e-09	ATXN7	4.11249e-07	SCZ
ENSG00000163636	3	63946225	64059658	203	27	74877	4.7165	1.2e-06	PSMD6	3.17055e-05	SCZ
ENSG00000163637	3	64029543	64481152	1322	106	74877	5.0893	1.7967e-07	PRICKLE2	5.77632e-06	SCZ
ENSG00000163638	3	64451333	64723676	773	70	74877	1.8234	0.034123	ADAMTS9	0.103313	SCZ
ENSG00000151276	3	65289200	66074509	2518	166	74877	0.71564	0.23711	MAGI1	0.381438	SCZ
ENSG00000144741	3	66069285	66488540	968	55	74877	0.62891	0.2647	SLC25A26	0.410044	SCZ
ENSG00000144749	3	66379221	66601687	475	47	74877	1.2226	0.11074	LRIG1	0.230652	SCZ
ENSG00000163376	3	66998727	67111634	220	29	74877	1.6061	0.054126	KBTBD8	0.141484	SCZ
ENSG00000172340	3	67360884	67755038	1312	62	74877	2.855	0.002152	SUCLG2	0.0136175	SCZ
ENSG00000183662	3	68003359	68644776	2037	94	74877	1.4283	0.076607	FAM19A1	0.180049	SCZ
ENSG00000163377	3	68730917	69031761	754	27	74877	0.90627	0.1824	FAM19A4	0.321135	SCZ
ENSG00000163378	3	68974365	69113112	292	22	74877	1.6803	0.04645	EOGT	0.127262	SCZ
ENSG00000144747	3	69018978	69151484	297	22	74877	1.8851	0.029705	TMF1	0.0933662	SCZ
ENSG00000144744	3	69053881	69179559	256	24	74877	1.7694	0.038412	UBA3	0.111839	SCZ
ENSG00000144746	3	69084095	69205217	245	32	74877	2.0124	0.022091	ARL6IP5	0.0759693	SCZ
ENSG00000163380	3	69106023	69222183	218	30	74877	2.1542	0.015612	LMOD3	0.0590785	SCZ
ENSG00000114541	3	69169141	69641734	1376	100	74877	3.8441	6.0508e-05	FRMD4B	0.00086636	SCZ
ENSG00000187098	3	69738586	70067488	743	42	74877	3.5879	0.00016666	MITF	0.00195585	SCZ
ENSG00000114861	3	70953844	71683140	1417	121	74877	7.9619	8.469e-16	FOXP1	1.24618e-12	SCZ
ENSG00000163412	3	71674567	71853924	537	68	74877	1.8508	0.032099	EIF4E3	0.0989451	SCZ
ENSG00000170837	3	71753201	71855647	313	36	74877	0.2832	0.38851	GPR27	0.522925	SCZ
ENSG00000163421	3	71770807	71884357	344	44	74877	0.11222	0.45532	PROK2	0.580242	SCZ
ENSG00000163602	3	72370976	72546069	362	47	74877	1.2971	0.097295	RYBP	0.212054	SCZ
ENSG00000144736	3	72748428	72961065	340	16	74877	-0.76222	0.77704	SHQ1	0.83295	SCZ
ENSG00000172986	3	72887224	73097289	566	35	74877	1.6402	0.050486	GXYLT2	0.134848	SCZ
ENSG00000163605	3	72995936	73168350	514	24	74877	2.7657	0.0028398	PPP4R2	0.0168233	SCZ
ENSG00000255423	3	73060810	73162488	279	16	74877	2.8284	0.0023392	EBLN2	0.0145281	SCZ
ENSG00000121440	3	73381584	73724091	925	81	74877	2.3405	0.009629	PDZRN3	0.0414569	SCZ
ENSG00000113805	3	74261719	74620291	886	79	74877	0.78316	0.21677	CNTN3	0.359479	SCZ
ENSG00000172969	3	75663481	75766371	3	2	74877	-1.3124	0.90531	FRG2C	0.928284	SCZ
ENSG00000227124	3	75708794	75884734	223	22	74877	0.53795	0.29531	ZNF717	0.437728	SCZ
ENSG00000185008	3	75905846	77749115	5082	224	74877	3.0676	0.0010789	ROBO2	0.00799697	SCZ
ENSG00000169855	3	78596390	79866965	2829	100	74877	1.949	0.025651	ROBO1	0.0843959	SCZ
ENSG00000114480	3	81488850	81861312	649	30	74877	2.3419	0.0095918	GBE1	0.0413247	SCZ
ENSG00000175161	3	84958132	86173579	2956	60	74877	2.5512	0.0053677	CADM2	0.0270426	SCZ
ENSG00000206538	3	86937119	87090269	309	18	74877	-1.4468	0.92603	VGLL3	0.943993	SCZ
ENSG00000083937	3	87226421	87354698	366	21	74877	0.18368	0.42713	CHMP2B	0.556275	SCZ
ENSG00000064835	3	87258554	87375737	420	22	74877	0.48576	0.31357	POU1F1	0.455381	SCZ
ENSG00000179097	3	87989846	88092919	289	16	74877	-0.21668	0.58577	HTR1F	0.687815	SCZ
ENSG00000163320	3	88051094	88249035	435	16	74877	1.9183	0.027536	CGGBP1	0.0888107	SCZ
ENSG00000229729	3	88058424	88238123	392	16	74877	1.9284	0.026905	RP11-159G9.5	0.0873055	SCZ
ENSG00000175105	3	88138254	88243815	198	6	74877	2.062	0.019603	ZNF654	0.0696588	SCZ
ENSG00000179021	3	88148893	88267879	223	7	74877	2.0436	0.020497	C3orf38	0.0719822	SCZ
ENSG00000044524	3	89106674	89581284	908	29	74877	1.2912	0.09832	EPHA3	0.213276	SCZ
ENSG00000184500	3	93541881	93742910	182	25	74877	1.3375	0.090534	PROS1	0.202377	SCZ
ENSG00000169379	3	93648983	93824512	126	19	74877	1.0224	0.15329	ARL13B	0.286021	SCZ
ENSG00000178750	3	93683213	93797454	75	13	74877	1.1668	0.12165	STX19	0.245722	SCZ
ENSG00000178700	3	93716680	93832233	85	16	74877	0.94417	0.17254	DHFRL1	0.309762	SCZ
ENSG00000178694	3	93731760	93897389	126	22	74877	0.95647	0.16942	NSUN3	0.306133	SCZ
ENSG00000269028	3	96285981	96387000	358	11	74877	0.022557	0.491	MTRNR2L12	0.609615	SCZ
ENSG00000080224	3	96483425	97521304	1353	73	74877	1.5095	0.065584	EPHA6	0.161732	SCZ
ENSG00000113966	3	97433365	97569953	205	22	74877	2.1131	0.017298	ARL6	0.0635967	SCZ
ENSG00000233280	3	97490884	97644132	216	17	74877	2.1794	0.014651	CRYBG3	0.0564583	SCZ
ENSG00000080200	3	97545819	97713810	229	19	74877	2.1653	0.015182	CRYBG3	0.0579096	SCZ
ENSG00000170854	3	97610662	97741301	208	28	74877	2.2653	0.011748	MINA	0.0481564	SCZ
ENSG00000196578	3	97756017	97856946	477	17	74877	2.8507	0.0021813	OR5AC2	0.0137619	SCZ
ENSG00000231192	3	97801542	97902483	411	8	74877	1.1127	0.13293	OR5H1	0.260641	SCZ
ENSG00000236032	3	97818170	97919249	482	7	74877	0.45937	0.32298	OR5H14	0.464533	SCZ
ENSG00000233412	3	97837544	97938485	560	9	74877	0.15312	0.43915	OR5H15	0.566224	SCZ
ENSG00000230301	3	97933088	98034200	588	17	74877	0.7472	0.22747	OR5H6	0.370984	SCZ
ENSG00000197938	3	97951732	98052676	534	16	74877	1.1943	0.11618	OR5H2	0.238328	SCZ
ENSG00000196098	3	98022698	98123663	357	20	74877	1.8732	0.030518	OR5K4	0.0952891	SCZ
ENSG00000206536	3	98059510	98160475	313	21	74877	0.89641	0.18502	OR5K3	0.323899	SCZ
ENSG00000232382	3	98138324	98239420	258	22	74877	-1.7209	0.95736	OR5K1	0.966505	SCZ
ENSG00000231861	3	98166448	98267496	223	33	74877	-1.8812	0.97003	OR5K2	0.975128	SCZ
ENSG00000080822	3	98166756	98291910	288	37	74877	-1.3213	0.90679	CLDND1	0.929344	SCZ
ENSG00000080819	3	98189976	98362567	434	52	74877	-1.6471	0.95023	CPOX	0.961377	SCZ
ENSG00000154165	3	98200743	98301960	246	39	74877	-1.0705	0.8578	GPR15	0.891931	SCZ
ENSG00000064225	3	98401080	98590045	456	34	74877	1.268	0.1024	ST3GAL6	0.219106	SCZ
ENSG00000057019	3	98464785	98670533	452	22	74877	0.91832	0.17923	DCBLD2	0.317529	SCZ
ENSG00000144810	3	99307319	99568070	585	39	74877	1.8042	0.035598	COL8A1	0.106311	SCZ
ENSG00000184220	3	99486678	99947447	600	29	74877	0.74496	0.22815	CMSS1	0.371745	SCZ
ENSG00000168386	3	99498985	99883357	470	25	74877	0.55662	0.28889	FILIP1L	0.432423	SCZ
ENSG00000235156	3	99854531	99963035	143	24	74877	0.31551	0.37619	TMEM30C	0.512244	SCZ
ENSG00000036054	3	99929844	100094095	292	26	74877	0.44896	0.32673	TBC1D23	0.468131	SCZ
ENSG00000114021	3	100003545	100125710	233	32	74877	0.77845	0.21815	NIT2	0.360923	SCZ
ENSG00000154174	3	100032275	100170242	245	32	74877	1.0674	0.1429	TOMM70A	0.27249	SCZ
ENSG00000206535	3	100070037	100225163	276	27	74877	0.87774	0.19004	LNP1	0.32967	SCZ
ENSG00000181458	3	100161463	100346288	431	24	74877	0.017563	0.49299	TMEM45A	0.611277	SCZ
ENSG00000144820	3	100278433	100464323	385	19	74877	1.0041	0.15766	GPR128	0.291492	SCZ
ENSG00000114354	3	100378205	100517810	238	21	74877	1.9031	0.028516	TFG	0.0909289	SCZ
ENSG00000154175	3	100418000	100762359	883	52	74877	2.6752	0.0037338	ABI3BP	0.0206368	SCZ
ENSG00000081148	3	100891390	101089404	422	22	74877	0.25448	0.39956	IMPG2	0.532676	SCZ
ENSG00000138468	3	100993049	101282085	716	16	74877	0.62648	0.2655	SENP7	0.410767	SCZ
ENSG00000174173	3	101230706	101335290	244	21	74877	-0.52593	0.70053	TRMT10C	0.774861	SCZ
ENSG00000081154	3	101242939	101363281	266	18	74877	-0.85977	0.80504	PCNP	0.853637	SCZ
ENSG00000066422	3	101317733	101446339	214	20	74877	-2.0497	0.9798	ZBTB11	0.983244	SCZ
ENSG00000114391	3	101349935	101455626	152	15	74877	-2.1339	0.98357	RPL24	0.986354	SCZ
ENSG00000182504	3	101392769	101539406	210	17	74877	-1.7089	0.95627	CEP97	0.96572	SCZ
ENSG00000144815	3	101448046	101597073	195	21	74877	-1.2823	0.90014	NXPE3	0.924151	SCZ
ENSG00000144802	3	101496835	101629866	255	24	74877	-1.1004	0.86441	NFKBIZ	0.896805	SCZ
ENSG00000170044	3	101768088	102248685	1064	61	74877	1.9215	0.027334	ZPLD1	0.088323	SCZ
ENSG00000170017	3	105035753	105345744	893	45	74877	3.0636	0.0010936	ALCAM	0.00807702	SCZ
ENSG00000114423	3	105324305	105638396	795	49	74877	2.6743	0.0037448	CBLB	0.0206843	SCZ
ENSG00000138483	3	107046188	107147481	257	24	74877	2.6221	0.0043695	CCDC54	0.0231407	SCZ
ENSG00000114439	3	107191783	107580171	740	42	74877	5.5322	1.581e-08	BBX	7.23516e-07	SCZ
ENSG00000196776	3	107712145	107859872	337	42	74877	4.6982	1.3125e-06	CD47	3.42989e-05	SCZ
ENSG00000114446	3	107829659	107991417	550	18	74877	5.3884	3.554e-08	IFT57	1.40464e-06	SCZ
ENSG00000114455	3	107965376	108147132	549	33	74877	1.4245	0.077146	HHLA2	0.180956	SCZ
ENSG00000144821	3	108049216	108298169	597	39	74877	1.6182	0.052812	MYH15	0.139132	SCZ
ENSG00000163507	3	108218716	108358491	197	22	74877	1.298	0.097145	KIAA1524	0.211882	SCZ
ENSG00000198919	3	108258529	108463693	295	19	74877	1.03	0.15151	DZIP3	0.28364	SCZ
ENSG00000163515	3	108412271	108526231	271	22	74877	0.43849	0.33052	RETNLB	0.471513	SCZ
ENSG00000163519	3	108491545	108623852	409	42	74877	-0.65442	0.74358	TRAT1	0.807353	SCZ
ENSG00000138472	3	108576639	108722742	484	36	74877	-0.90285	0.8167	GUCA1C	0.86287	SCZ
ENSG00000114487	3	108627086	108886989	774	21	74877	-0.81721	0.79309	MORC1	0.844712	SCZ
ENSG00000163530	3	108962635	109085364	335	39	74877	-0.46311	0.67836	DPPA2	0.758407	SCZ
ENSG00000121570	3	108994988	109106419	310	23	74877	-0.078554	0.53131	DPPA4	0.643186	SCZ
ENSG00000206532	3	110557231	110662323	213	21	74877	0.44596	0.32781	RP11-553A10.1	0.469046	SCZ
ENSG00000177707	3	110738918	111044410	689	47	74877	0.08453	0.46632	PVRL3	0.589053	SCZ
ENSG00000153283	3	110961566	111434597	1309	61	74877	1.2518	0.10532	CD96	0.222882	SCZ
ENSG00000177494	3	111261747	111364290	187	31	74877	-0.61931	0.73214	ZBED2	0.799105	SCZ
ENSG00000240891	3	111343523	111615294	789	49	74877	-0.20075	0.57955	PLCXD2	0.683044	SCZ
ENSG00000144824	3	111401344	111745364	1247	66	74877	0.31906	0.37484	PHLDB2	0.51112	SCZ
ENSG00000144827	3	111647857	111762210	502	38	74877	1.0423	0.14865	ABHD10	0.280178	SCZ
ENSG00000144834	3	111667511	111782734	523	32	74877	0.69589	0.24325	TAGLN3	0.388229	SCZ
ENSG00000176040	3	111703690	111850116	554	36	74877	0.48587	0.31353	TMPRSS7	0.455358	SCZ
ENSG00000114529	3	111755182	111899851	374	34	74877	-0.093397	0.53721	C3orf52	0.648305	SCZ
ENSG00000174500	3	111789688	111902152	247	25	74877	-0.16216	0.56441	GCSAM	0.670388	SCZ
ENSG00000172139	3	111809734	112063105	925	27	74877	-1.5402	0.93824	SLC9C1	0.95329	SCZ
ENSG00000091972	3	112001194	112131659	430	33	74877	-1.7726	0.96185	CD200	0.969554	SCZ
ENSG00000186265	3	112132815	112268408	290	27	74877	-0.33841	0.63247	BTLA	0.722731	SCZ
ENSG00000144848	3	112201356	112330893	307	12	74877	0.44227	0.32915	ATG3	0.470464	SCZ
ENSG00000138459	3	112230556	112354424	320	18	74877	0.56319	0.28665	SLC35A5	0.430312	SCZ
ENSG00000091986	3	112273407	112418377	330	35	74877	0.68513	0.24663	CCDC80	0.391843	SCZ
ENSG00000206531	3	112484556	112615703	522	26	74877	-0.68843	0.75441	CD200R1L	0.816101	SCZ
ENSG00000163606	3	112590056	112743969	476	37	74877	-0.65677	0.74434	CD200R1	0.807949	SCZ
ENSG00000163607	3	112659765	112783907	231	38	74877	-1.3373	0.90944	GTPBP8	0.931162	SCZ
ENSG00000163608	3	112671287	112788708	204	36	74877	-1.5791	0.94284	C3orf17	0.956338	SCZ
ENSG00000144857	3	112879850	113056303	603	58	74877	0.56923	0.2846	BOC	0.428198	SCZ
ENSG00000206530	3	112955777	113210457	822	25	74877	0.6258	0.26572	WDR52	0.41091	SCZ
ENSG00000163611	3	113111565	113284034	585	19	74877	0.82212	0.2055	SPICE1	0.346528	SCZ
ENSG00000072858	3	113201143	113398425	515	35	74877	0.86805	0.19268	SIDT1	0.332441	SCZ
ENSG00000176542	3	113317232	113465493	184	15	74877	1.5515	0.060388	KIAA2018	0.152015	SCZ
ENSG00000121579	3	113385307	113515147	155	8	74877	1.7058	0.04402	NAA50	0.122682	SCZ
ENSG00000114573	3	113415866	113580903	205	15	74877	1.4293	0.076455	ATP6V1A	0.17989	SCZ
ENSG00000178075	3	113497029	113716021	362	48	74877	0.25632	0.39885	GRAMD1C	0.531976	SCZ
ENSG00000184307	3	113616748	113734248	199	41	74877	-0.11362	0.54523	ZDHHC23	0.655297	SCZ
ENSG00000163617	3	113632984	113825460	307	34	74877	0.19467	0.42283	KIAA1407	0.552481	SCZ
ENSG00000151576	3	113674680	113857269	293	22	74877	0.17777	0.42945	QTRTD1	0.558232	SCZ
ENSG00000151577	3	113797499	113968254	437	42	74877	1.2025	0.11459	DRD3	0.236405	SCZ
ENSG00000174255	3	113903483	114006425	304	37	74877	1.2782	0.1006	ZNF80	0.216538	SCZ
ENSG00000181847	3	113945760	114079135	331	40	74877	0.068906	0.47253	TIGIT	0.593968	SCZ
ENSG00000181722	3	114006941	114916118	1618	105	74877	0.9407	0.17343	ZBTB20	0.310864	SCZ
ENSG00000172020	3	115292171	115490337	529	86	74877	2.0559	0.019895	GAP43	0.0704631	SCZ
ENSG00000185565	3	115471235	117766095	6343	293	74877	4.1643	1.5614e-05	LSAMP	0.000282574	SCZ
ENSG00000144847	3	118569404	118914915	889	50	74877	2.3935	0.008345	IGSF11	0.0374546	SCZ
ENSG00000163424	3	118814997	118928889	366	33	74877	1.3332	0.091236	C3orf30	0.203386	SCZ
ENSG00000251012	3	118816222	118956654	470	45	74877	1.7789	0.037625	RP11-484M3.5	0.110134	SCZ
ENSG00000114638	3	118842364	118974000	467	47	74877	1.9586	0.025082	UPK1B	0.0830059	SCZ
ENSG00000121578	3	118880579	119009950	461	38	74877	2.3133	0.010352	B4GALT4	0.0438244	SCZ
ENSG00000031081	3	118963220	119189561	738	61	74877	2.6122	0.0044976	ARHGAP31	0.0236554	SCZ
ENSG00000176142	3	119098347	119237677	420	29	74877	1.1771	0.11959	TMEM39A	0.243055	SCZ
ENSG00000163389	3	119137785	119263555	365	25	74877	1.037	0.14987	POGLUT1	0.281617	SCZ
ENSG00000113845	3	119167379	119293937	403	33	74877	1.5771	0.057386	TIMMDC1	0.147061	SCZ
ENSG00000121594	3	119193140	119328449	427	41	74877	1.4994	0.06688	CD80	0.163914	SCZ
ENSG00000144843	3	119248115	119358792	376	34	74877	0.75036	0.22652	ADPRH	0.370066	SCZ
ENSG00000144837	3	119266689	119398658	450	39	74877	0.50532	0.30667	PLA1A	0.448974	SCZ
ENSG00000121577	3	119305304	119434171	427	29	74877	-1.5278	0.93672	POPDC2	0.951999	SCZ
ENSG00000138495	3	119323360	119446301	413	28	74877	-1.3251	0.90743	COX17	0.929639	SCZ
ENSG00000183833	3	119371869	119535949	426	34	74877	-0.27243	0.60735	MAATS1	0.704078	SCZ
ENSG00000144852	3	119449331	119587332	241	35	74877	0.048712	0.48057	NR1I2	0.600799	SCZ
ENSG00000082701	3	119490170	119863264	661	41	74877	0.55564	0.28923	GSK3B	0.432714	SCZ
ENSG00000175697	3	119833492	120053941	644	32	74877	3.413	0.00032125	GPR156	0.00323193	SCZ
ENSG00000163428	3	119993356	120118186	355	26	74877	3.7462	8.9783e-05	LRRC58	0.00118527	SCZ
ENSG00000163430	3	120061140	120220100	438	38	74877	3.121	0.00090121	FSTL1	0.00697099	SCZ
ENSG00000065518	3	120265156	120371347	346	23	74877	2.2205	0.013193	NDUFB4	0.0522611	SCZ
ENSG00000113924	3	120297020	120451418	465	41	74877	1.8351	0.033245	HGD	0.101378	SCZ
ENSG00000144840	3	120355528	120511840	399	47	74877	0.86654	0.1931	RABL3	0.333106	SCZ
ENSG00000153767	3	120411484	120551916	321	33	74877	0.12313	0.451	GTF2E1	0.576387	SCZ
ENSG00000145087	3	120576919	121193608	1658	28	74877	0.43043	0.33344	STXBP5L	0.473982	SCZ
ENSG00000051341	3	121100278	121314853	464	31	74877	0.34377	0.36551	POLQ	0.502843	SCZ
ENSG00000186103	3	121239551	121355481	297	36	74877	-0.16123	0.56404	ARGFX	0.670198	SCZ
ENSG00000163833	3	121261966	121399139	338	40	74877	0.34308	0.36577	FBXO40	0.503006	SCZ
ENSG00000180353	3	121300246	121429774	290	32	74877	0.57662	0.2821	HCLS1	0.425911	SCZ
ENSG00000173230	3	121332046	121518602	433	24	74877	1.1866	0.1177	GOLGB1	0.240492	SCZ
ENSG00000173226	3	121438610	121603926	445	18	74877	1.368	0.085663	IQCB1	0.194683	SCZ
ENSG00000145088	3	121504030	121655373	444	18	74877	1.4265	0.07686	EAF2	0.180422	SCZ
ENSG00000163406	3	121562936	121712949	380	15	74877	1.0836	0.13928	SLC15A2	0.268361	SCZ
ENSG00000145103	3	121656170	121791051	270	30	74877	-0.14578	0.55795	ILDR1	0.665851	SCZ
ENSG00000114013	3	121724213	121889983	315	41	74877	-0.23226	0.59183	CD86	0.692423	SCZ
ENSG00000036828	3	121852530	122055342	683	41	74877	-0.59463	0.72395	CASR	0.79288	SCZ
ENSG00000121552	3	121994091	122110819	354	29	74877	-0.48635	0.68664	CSTA	0.764536	SCZ
ENSG00000160124	3	122028438	122152078	335	29	74877	-0.68346	0.75284	CCDC58	0.815208	SCZ
ENSG00000114023	3	122053023	122181181	319	23	74877	-0.91222	0.81917	FAM162A	0.86453	SCZ
ENSG00000196981	3	122080715	122184882	258	19	74877	-1.1313	0.87104	WDR5B	0.901484	SCZ
ENSG00000114030	3	122090796	122283792	427	23	74877	-0.91882	0.82091	KPNA1	0.865852	SCZ
ENSG00000138496	3	122196771	122333424	369	34	74877	-0.46112	0.67765	PARP9	0.75778	SCZ
ENSG00000163840	3	122233085	122344050	313	28	74877	-0.29294	0.61522	DTX3L	0.70973	SCZ
ENSG00000173200	3	122246449	122407894	521	48	74877	1.392	0.081961	PARP15	0.188498	SCZ
ENSG00000173193	3	122349465	122499687	482	33	74877	2.1308	0.016554	PARP14	0.061566	SCZ
ENSG00000169087	3	122408846	122562671	401	21	74877	1.7232	0.042425	HSPBAP1	0.119697	SCZ
ENSG00000138463	3	122463642	122649986	468	29	74877	2.8663	0.0020764	DIRC2	0.0132222	SCZ
ENSG00000082684	3	122578041	122797452	624	65	74877	3.0973	0.00097648	SEMA5B	0.0074094	SCZ
ENSG00000065485	3	122735909	122994074	747	49	74877	1.3092	0.095237	PDIA5	0.209041	SCZ
ENSG00000121542	3	122870774	123042977	461	15	74877	-0.22685	0.58973	SEC22A	0.690781	SCZ
ENSG00000173175	3	122951143	123218605	593	41	74877	-0.068	0.52711	ADCY5	0.639912	SCZ
ENSG00000206527	3	123159667	123354032	467	30	74877	0.0051717	0.49794	PTPLB	0.615555	SCZ
ENSG00000065534	3	123278896	123653178	694	54	74877	-0.18929	0.57507	MYLK	0.679254	SCZ
ENSG00000175455	3	123566152	123730564	298	22	74877	0.042988	0.48286	CCDC14	0.602952	SCZ
ENSG00000065371	3	123637368	123761025	181	22	74877	0.06654	0.47347	ROPN1	0.59476	SCZ
ENSG00000160145	3	123748870	124495172	2119	95	74877	3.3778	0.00036532	KALRN	0.00354911	SCZ
ENSG00000114491	3	124399213	124514040	414	30	74877	0.90217	0.18348	UMPS	0.322443	SCZ
ENSG00000082781	3	124430795	124670265	777	38	74877	0.94817	0.17152	ITGB5	0.308452	SCZ
ENSG00000173702	3	124574289	124722663	468	51	74877	1.0621	0.14409	MUC13	0.274013	SCZ
ENSG00000173706	3	124634554	124824802	578	72	74877	1.6986	0.044695	HEG1	0.123945	SCZ
ENSG00000221955	3	124751480	125048021	904	92	74877	3.5782	0.00017301	SLC12A8	0.0020082	SCZ
ENSG00000163848	3	124894405	125144198	515	35	74877	3.0926	0.00099221	ZNF148	0.00749901	SCZ
ENSG00000114520	3	125115495	125289041	479	32	74877	1.4418	0.074677	SNX4	0.176816	SCZ
ENSG00000144909	3	125197702	125363934	560	31	74877	0.42841	0.33417	OSBPL11	0.474618	SCZ
ENSG00000189366	3	125598118	125705882	405	19	74877	1.4459	0.074107	ALG1L	0.175945	SCZ
ENSG00000114547	3	125637987	125752297	335	20	74877	2.2712	0.011567	ROPN1B	0.0476249	SCZ
ENSG00000114544	3	125675198	125870404	682	28	74877	2.3576	0.0091961	SLC41A3	0.0400977	SCZ
ENSG00000144908	3	125772412	125966837	898	40	74877	0.77558	0.219	ALDH1L1	0.36186	SCZ
ENSG00000163884	3	126011478	126126285	347	38	74877	0.30859	0.37882	KLF15	0.514589	SCZ
ENSG00000163885	3	126063782	126205399	443	57	74877	1.6591	0.048553	CCDC37	0.131219	SCZ
ENSG00000070476	3	126106444	126244762	484	47	74877	1.6131	0.053361	ZXDC	0.140162	SCZ
ENSG00000159650	3	126150124	126286616	478	52	74877	1.5901	0.055902	UROC1	0.14439	SCZ
ENSG00000180767	3	126193126	126312134	408	44	74877	1.1212	0.13111	CHST13	0.258131	SCZ
ENSG00000180697	3	126195842	126327808	441	43	74877	1.0197	0.15394	C3orf22	0.286842	SCZ
ENSG00000197763	3	126240622	126423998	558	38	74877	2.0144	0.021986	TXNRD3	0.075683	SCZ
ENSG00000206483	3	126240625	126377398	408	34	74877	1.0879	0.13832	TXNRD3NB	0.267346	SCZ
ENSG00000159685	3	126373063	126729249	906	29	74877	2.1835	0.0145	CHCHD6	0.0560005	SCZ
ENSG00000114554	3	126657437	126806235	480	39	74877	2.3521	0.0093329	PLXNA1	0.0405103	SCZ
ENSG00000214324	3	126861974	126967025	283	31	74877	-0.45782	0.67646	C3orf56	0.757025	SCZ
ENSG00000163870	3	127241912	127367094	143	24	74877	-0.33123	0.62977	TPRA1	0.720874	SCZ
ENSG00000073111	3	127267066	127391276	112	22	74877	0.029227	0.48834	MCM2	0.607298	SCZ
ENSG00000114631	3	127298024	127441652	234	31	74877	-0.36341	0.64185	PODXL2	0.730222	SCZ
ENSG00000114626	3	127341778	127449768	223	28	74877	-0.416	0.6613	ABTB1	0.745434	SCZ
ENSG00000074416	3	127357909	127592051	525	54	74877	0.086989	0.46534	MGLL	0.588397	SCZ
ENSG00000187715	3	127584075	127756514	482	41	74877	2.3024	0.010655	KBTBD12	0.0446875	SCZ
ENSG00000058262	3	127720484	127840526	286	8	74877	2.4861	0.0064584	SEC61A1	0.0310344	SCZ
ENSG00000175792	3	127733621	127922757	376	12	74877	3.5427	0.00019799	RUVBL1	0.00222132	SCZ
ENSG00000132394	3	127822297	128177485	709	30	74877	3.4392	0.00029177	EEFSEC	0.00299264	SCZ
ENSG00000179407	3	128131282	128236091	347	46	74877	1.3751	0.084547	DNAJB8	0.192811	SCZ
ENSG00000179348	3	128148270	128262028	411	46	74877	1.416	0.078395	GATA2	0.182952	SCZ
ENSG00000198685	3	128240843	128344929	343	31	74877	0.97062	0.16587	C3orf27	0.301953	SCZ
ENSG00000163902	3	128288817	128449918	479	29	74877	0.47522	0.31731	RPN1	0.458758	SCZ
ENSG00000075785	3	128394965	128583639	535	21	74877	1.132	0.12882	RAB7A	0.254987	SCZ
ENSG00000177646	3	128548439	128684910	481	21	74877	0.40309	0.34344	ACAD9	0.483277	SCZ
ENSG00000114656	3	128578709	128771533	474	31	74877	0.44552	0.32797	KIAA1257	0.469192	SCZ
ENSG00000187695	3	128578717	128740173	436	27	74877	0.43812	0.33065	RP11-723O4.6	0.471593	SCZ
ENSG00000114654	3	128670472	128809585	183	28	74877	1.7936	0.036435	EFCC1	0.107906	SCZ
ENSG00000169704	3	128729610	128831249	108	22	74877	1.9286	0.026891	GP9	0.0873055	SCZ
ENSG00000172780	3	128756412	128891644	134	17	74877	2.2388	0.012583	RAB43	0.0505036	SCZ
ENSG00000261796	3	128756418	128929879	178	20	74877	2.2561	0.012031	ISY1-RAB43	0.0489078	SCZ
ENSG00000240682	3	128796258	128930136	138	15	74877	2.3651	0.0090136	ISY1	0.039528	SCZ
ENSG00000169714	3	128838327	128952765	127	14	74877	2.344	0.0095387	CNBP	0.0411373	SCZ
ENSG00000181789	3	128918449	129046614	195	14	74877	3.4672	0.00026294	COPG1	0.0027621	SCZ
ENSG00000183624	3	128947671	129075029	274	15	74877	3.4305	0.00030124	HMCES	0.00307739	SCZ
ENSG00000184897	3	128983615	129085120	253	14	74877	3.3061	0.00047296	H1FX	0.0042878	SCZ
ENSG00000172771	3	129070164	129197494	295	18	74877	0.8897	0.18681	EFCAB12	0.325959	SCZ
ENSG00000129071	3	129099787	129208878	233	11	74877	0.42179	0.33659	MBD4	0.476865	SCZ
ENSG00000163913	3	129108968	129289198	362	14	74877	0.42885	0.33402	IFT122	0.474517	SCZ
ENSG00000163914	3	129197483	129304012	222	19	74877	0.58625	0.27885	RHO	0.422836	SCZ
ENSG00000178804	3	129212057	129320310	250	26	74877	0.43493	0.33181	H1FOO	0.472425	SCZ
ENSG00000004399	3	129224018	129375661	368	29	74877	0.13968	0.44446	PLXND1	0.570967	SCZ
ENSG00000172765	3	129316635	129662419	514	20	74877	0.1711	0.43207	TMCC1	0.560445	SCZ
ENSG00000170893	3	129643148	129746781	349	27	74877	1.2874	0.098985	TRH	0.214195	SCZ
ENSG00000172752	3	130014359	130253688	787	36	74877	0.96683	0.16681	COL6A5	0.303088	SCZ
ENSG00000206384	3	130229178	130446999	458	34	74877	2.8361	0.0022837	COL6A6	0.0142621	SCZ
ENSG00000196455	3	130347779	130515673	313	13	74877	2.8653	0.002083	PIK3R4	0.0132516	SCZ
ENSG00000017260	3	130519439	130785556	435	29	74877	1.3647	0.086175	ATP2C1	0.195406	SCZ
ENSG00000034533	3	130682719	130796493	195	18	74877	1.447	0.07395	ASTE1	0.175638	SCZ
ENSG00000114670	3	130695694	131119309	851	31	74877	1.2704	0.10197	NEK11	0.218553	SCZ
ENSG00000198585	3	131050515	131157674	268	17	74877	-0.050629	0.52019	NUDT16	0.633642	SCZ
ENSG00000114686	3	131131056	131271827	313	29	74877	2.6219	0.004372	MRPL3	0.0231475	SCZ
ENSG00000196353	3	131202399	132054254	2996	103	74877	2.4864	0.0064526	CPNE4	0.0310344	SCZ
ENSG00000014257	3	131986211	132137142	543	28	74877	1.2743	0.10128	ACPP	0.217412	SCZ
ENSG00000138246	3	132086370	132307876	499	42	74877	0.9106	0.18125	DNAJC13	0.319846	SCZ
ENSG00000240303	3	132226982	132429567	363	26	74877	1.2275	0.10981	ACAD11	0.229289	SCZ
ENSG00000113971	3	132226986	132491303	479	39	74877	1.0971	0.13629	NPHP3	0.265029	SCZ
ENSG00000129048	3	132266081	132387811	195	21	74877	1.4384	0.075155	ACKR4	0.177649	SCZ
ENSG00000081307	3	132323290	132446941	186	24	74877	0.97014	0.16599	UBA5	0.302104	SCZ
ENSG00000144868	3	132707235	133166636	1419	60	74877	4.0504	2.5563e-05	TMEM108	0.000421761	SCZ
ENSG00000170819	3	133068839	133244066	552	66	74877	2.654	0.0039778	BFSP2	0.0215556	SCZ
ENSG00000091527	3	133242574	133359105	286	30	74877	1.0341	0.15055	CDV3	0.282562	SCZ
ENSG00000163781	3	133267019	133430737	436	29	74877	0.28744	0.38689	TOPBP1	0.521736	SCZ
ENSG00000091513	3	133414800	133547850	332	29	74877	0.9749	0.1648	TF	0.300625	SCZ
ENSG00000144867	3	133452877	133594616	346	43	74877	1.5057	0.066071	SRPRB	0.162556	SCZ
ENSG00000154917	3	133493083	133664680	401	57	74877	1.7493	0.040118	RAB6B	0.115211	SCZ
ENSG00000221972	3	133596992	133698656	299	37	74877	2.0865	0.018465	C3orf36	0.0666321	SCZ
ENSG00000174640	3	133601540	133821028	643	77	74877	2.4357	0.0074309	SLCO2A1	0.034447	SCZ
ENSG00000163785	3	133734147	134019689	724	39	74877	0.76174	0.22311	RYK	0.366435	SCZ
ENSG00000114019	3	134024716	134144321	264	24	74877	1.2804	0.10021	AMOTL2	0.215936	SCZ
ENSG00000129055	3	134146548	134255558	229	11	74877	0.95271	0.17037	ANAPC13	0.307106	SCZ
ENSG00000182923	3	134154585	134343859	383	9	74877	1.0302	0.15145	CEP63	0.283583	SCZ
ENSG00000154928	3	134266643	135029309	2038	134	74877	1.0651	0.14342	EPHB1	0.273038	SCZ
ENSG00000174611	3	134271980	134420478	350	27	74877	0.95534	0.1697	KY	0.306389	SCZ
ENSG00000073711	3	135634515	135916733	429	24	74877	5.2486	7.6623e-08	PPP2R3A	2.71933e-06	SCZ
ENSG00000174579	3	135817764	135966083	160	20	74877	6.1588	3.6656e-10	MSL2	2.57791e-08	SCZ
ENSG00000114054	3	135919148	136106738	241	25	74877	7.0589	8.39e-13	PCCB	1.47241e-10	SCZ
ENSG00000118007	3	136005077	136521220	756	25	74877	6.3001	1.4876e-10	STAG1	1.14282e-08	SCZ
ENSG00000168917	3	136487489	136624734	310	15	74877	4.6781	1.4476e-06	SLC35G2	3.737e-05	SCZ
ENSG00000158092	3	136531050	136718665	390	14	74877	4.1435	1.7099e-05	NCK1	0.000303702	SCZ
ENSG00000174564	3	136615072	136779927	384	23	74877	4.1104	1.9748e-05	IL20RB	0.00034373	SCZ
ENSG00000168875	3	137433579	137534396	226	36	74877	0.11164	0.45555	SOX14	0.580406	SCZ
ENSG00000066405	3	137667577	137802494	297	25	74877	-0.089735	0.53575	CLDN18	0.647074	SCZ
ENSG00000158163	3	137730832	137884660	317	19	74877	-1.5922	0.94433	DZIP1L	0.957291	SCZ
ENSG00000118017	3	137792560	137901229	205	11	74877	-0.95412	0.82999	A4GNT	0.871685	SCZ
ENSG00000138231	3	137829854	137943791	164	11	74877	-0.45526	0.67554	DBR1	0.75636	SCZ
ENSG00000114098	3	137856109	138067231	238	26	74877	0.54062	0.29439	ARMC8	0.437219	SCZ
ENSG00000181322	3	137930279	138098728	212	24	74877	1.2007	0.11494	NME9	0.236825	SCZ
ENSG00000158186	3	138016539	138174375	260	20	74877	0.6189	0.26799	MRAS	0.413151	SCZ
ENSG00000158220	3	138103428	138250528	228	27	74877	-0.66622	0.74737	ESYT3	0.810686	SCZ
ENSG00000114107	3	138163186	138363380	329	17	74877	-0.54953	0.70868	CEP70	0.78094	SCZ
ENSG00000158234	3	138277448	138402218	175	15	74877	0.66975	0.25151	FAIM	0.396958	SCZ
ENSG00000051382	3	138322860	138603780	389	14	74877	1.297	0.097318	PIK3CB	0.212075	SCZ
ENSG00000183770	3	138613066	138715982	214	26	74877	0.49267	0.31112	FOXL2	0.45313	SCZ
ENSG00000206262	3	138616076	138722293	214	27	74877	0.45463	0.32469	C3orf72	0.46627	SCZ
ENSG00000206260	3	138672804	138775110	186	20	74877	0.49689	0.30963	PRR23A	0.451751	SCZ
ENSG00000175110	3	138674648	139126065	909	50	74877	0.11039	0.45605	MRPS22	0.580734	SCZ
ENSG00000184814	3	138687873	138789768	174	16	74877	0.24247	0.40421	PRR23B	0.536432	SCZ
ENSG00000233701	3	138710944	138813734	174	13	74877	-0.034041	0.51358	PRR23C	0.628512	SCZ
ENSG00000184432	3	139024442	139158574	311	20	74877	0.3456	0.36482	COPB2	0.502241	SCZ
ENSG00000114113	3	139121726	139249589	329	14	74877	0.63383	0.2631	RBP2	0.408212	SCZ
ENSG00000114115	3	139186276	139308671	303	23	74877	0.29799	0.38286	RBP1	0.518347	SCZ
ENSG00000163864	3	139229022	139446859	547	47	74877	0.70079	0.24172	NMNAT3	0.38674	SCZ
ENSG00000158258	3	139604027	140346239	1989	150	74877	1.9839	0.023636	CLSTN2	0.079643	SCZ
ENSG00000155890	3	140346881	140469992	392	19	74877	3.1441	0.00083302	TRIM42	0.00657146	SCZ
ENSG00000114120	3	140610672	140748775	323	17	74877	0.6173	0.26852	SLC25A36	0.413597	SCZ
ENSG00000175093	3	140720244	140917453	456	37	74877	0.80317	0.21094	SPSB4	0.352887	SCZ
ENSG00000155893	3	140897568	141063748	515	41	74877	0.68284	0.24735	ACPL2	0.392628	SCZ
ENSG00000177311	3	140993055	141218634	526	49	74877	0.85724	0.19566	ZBTB38	0.335886	SCZ
ENSG00000155903	3	141155889	141384184	496	44	74877	1.2612	0.10362	RASA2	0.220677	SCZ
ENSG00000114125	3	141407046	141516402	333	39	74877	0.78562	0.21605	RNF7	0.358658	SCZ
ENSG00000114124	3	141446990	141587332	387	41	74877	1.9617	0.024899	GRK7	0.0825454	SCZ
ENSG00000069849	3	141544966	141695356	486	34	74877	1.4781	0.069686	ATP1B3	0.168865	SCZ
ENSG00000114126	3	141613277	141918386	931	27	74877	0.16728	0.43358	TFDP2	0.561578	SCZ
ENSG00000175066	3	141832414	141994449	450	30	74877	-0.87916	0.81034	GK5	0.858163	SCZ
ENSG00000114127	3	141975449	142216904	333	20	74877	0.16818	0.43322	XRN1	0.561302	SCZ
ENSG00000175054	3	142118077	142347668	476	21	74877	-0.14353	0.55707	ATR	0.665139	SCZ
ENSG00000120756	3	142265229	142482506	473	25	74877	0.018641	0.49256	PLS1	0.610979	SCZ
ENSG00000144935	3	142392916	142576730	336	23	74877	0.42609	0.33502	TRPC1	0.475521	SCZ
ENSG00000163710	3	142484764	142658045	458	48	74877	1.1042	0.13476	PCOLCE2	0.263197	SCZ
ENSG00000188582	3	142618006	142732178	342	41	74877	2.6411	0.0041323	PAQR9	0.0222058	SCZ
ENSG00000163714	3	142633339	142829567	442	43	74877	3.0297	0.001224	U2SURP	0.008789	SCZ
ENSG00000175040	3	142788173	142891800	269	25	74877	2.1551	0.015576	CHST2	0.0589773	SCZ
ENSG00000181804	3	142934064	143617373	2148	172	74877	1.8638	0.031174	SLC9A9	0.096775	SCZ
ENSG00000181744	3	143640640	143817561	480	16	74877	1.54	0.061783	C3orf58	0.154591	SCZ
ENSG00000232013	3	145732358	145834156	349	21	74877	2.1003	0.01785	AC107021.1	0.0650459	SCZ
ENSG00000152952	3	145737227	145931440	562	26	74877	2.5815	0.0049182	PLOD2	0.0253045	SCZ
ENSG00000114698	3	145860126	146018966	462	34	74877	1.4462	0.074065	PLSCR4	0.175868	SCZ
ENSG00000163746	3	146059208	146263778	591	27	74877	-0.59745	0.7249	PLSCR2	0.793466	SCZ
ENSG00000188313	3	146182967	146312651	499	45	74877	0.34273	0.3659	PLSCR1	0.50304	SCZ
ENSG00000231213	3	146244342	146374003	642	36	74877	0.87758	0.19009	PLSCR5	0.32969	SCZ
ENSG00000174963	3	147053833	147174647	250	33	74877	3.3181	0.00045308	ZIC4	0.00415881	SCZ
ENSG00000152977	3	147061209	147278080	451	31	74877	2.8601	0.0021176	ZIC1	0.0134264	SCZ
ENSG00000144891	3	148365571	148510795	436	43	74877	-0.3048	0.61974	AGTR1	0.712869	SCZ
ENSG00000153002	3	148458889	148627974	567	44	74877	1.996	0.022969	CPB1	0.0781248	SCZ
ENSG00000163751	3	148533043	148664983	436	42	74877	2.6439	0.0040976	CPA3	0.0220735	SCZ
ENSG00000163754	3	148659128	148795419	317	32	74877	0.23629	0.4066	GYG1	0.53826	SCZ
ENSG00000071794	3	148697914	148854341	333	20	74877	-0.47187	0.68149	HLTF	0.760817	SCZ
ENSG00000163755	3	148797371	148941519	415	40	74877	0.48396	0.31421	HPS3	0.455979	SCZ
ENSG00000047457	3	148830197	148989842	496	60	74877	0.48641	0.31334	CP	0.455267	SCZ
ENSG00000163762	3	148986285	149102201	411	54	74877	-1.1609	0.87715	TM4SF18	0.906091	SCZ
ENSG00000169908	3	149036809	149145652	332	33	74877	-1.0385	0.85049	TM4SF1	0.886402	SCZ
ENSG00000169903	3	149141761	149271068	607	46	74877	-2.2286	0.98708	TM4SF4	0.988961	SCZ
ENSG00000018408	3	149185022	149504501	1104	82	74877	1.4831	0.06903	WWTR1	0.167701	SCZ
ENSG00000114744	3	149406257	149520286	304	31	74877	2.0036	0.022557	COMMD2	0.0771212	SCZ
ENSG00000206199	3	149428892	149736172	663	38	74877	0.92385	0.17778	ANKUB1	0.31582	SCZ
ENSG00000082996	3	149480495	149729926	534	25	74877	0.23544	0.40694	RNF13	0.538513	SCZ
ENSG00000070087	3	149632691	149818575	438	38	74877	-0.23954	0.59466	PFN2	0.694417	SCZ
ENSG00000268175	3	149639066	149740535	216	26	74877	0.093422	0.46278	AC117395.1	0.586221	SCZ
ENSG00000196428	3	150076122	150234218	422	32	74877	2.0817	0.018683	TSC22D2	0.0672159	SCZ
ENSG00000120742	3	150209781	150371015	449	40	74877	1.9104	0.028038	SERP1	0.0899733	SCZ
ENSG00000144895	3	150214465	150352029	374	37	74877	2.0268	0.021343	EIF2A	0.0741809	SCZ
ENSG00000198843	3	150270662	150398222	325	29	74877	0.808	0.20955	SELT	0.351467	SCZ
ENSG00000163645	3	150327672	150471758	346	46	74877	0.75452	0.22527	FAM194A	0.368906	SCZ
ENSG00000181788	3	150408914	150531264	253	19	74877	0.71952	0.23591	SIAH2	0.380243	SCZ
ENSG00000214237	3	150538832	150662089	296	49	74877	-0.04954	0.51976	FAM188B2	0.63336	SCZ
ENSG00000260234	3	150550784	150709530	403	66	74877	0.86212	0.19431	RP11-166N6.3	0.334379	SCZ
ENSG00000163646	3	150593950	150740786	398	63	74877	0.92035	0.17869	CLRN1	0.316878	SCZ
ENSG00000144893	3	150753484	151204860	1060	53	74877	1.1177	0.13185	MED12L	0.259135	SCZ
ENSG00000174946	3	150865619	150970988	228	27	74877	1.1769	0.11963	GPR171	0.243111	SCZ
ENSG00000174944	3	150879905	151046255	374	30	74877	0.59274	0.27668	P2RY14	0.421018	SCZ
ENSG00000138271	3	150961891	151084740	284	16	74877	-1.0757	0.85898	GPR87	0.892624	SCZ
ENSG00000181631	3	150994100	151097336	248	23	74877	-1.1244	0.86957	P2RY13	0.900645	SCZ
ENSG00000169313	3	151005168	151152600	395	29	74877	-0.085897	0.53423	P2RY12	0.645932	SCZ
ENSG00000152580	3	151093172	151226497	429	30	74877	1.9721	0.024302	IGSF10	0.0813702	SCZ
ENSG00000197953	3	151401704	151529127	492	31	74877	-1.4178	0.92187	AADACL2	0.940755	SCZ
ENSG00000114771	3	151481825	151596276	437	32	74877	-1.4922	0.93217	AADAC	0.948846	SCZ
ENSG00000198829	3	151541431	151652405	339	32	74877	-1.4364	0.92456	SUCNR1	0.942989	SCZ
ENSG00000152601	3	151911617	152233569	506	32	74877	2.5514	0.0053648	MBNL1	0.0270426	SCZ
ENSG00000221962	3	152007484	152108779	156	17	74877	1.8869	0.029587	TMEM14E	0.0931484	SCZ
ENSG00000169860	3	152502736	152605841	211	21	74877	-0.16206	0.56437	P2RY1	0.670382	SCZ
ENSG00000181467	3	152830029	152936265	196	30	74877	1.3022	0.096429	RAP2B	0.210799	SCZ
ENSG00000237787	3	153152284	153270486	347	32	74877	2.4862	0.0064561	C3orf79	0.0310344	SCZ
ENSG00000114790	3	153788792	154025616	511	19	74877	0.22105	0.41253	ARHGEF26	0.543215	SCZ
ENSG00000174953	3	153940335	154092286	270	18	74877	1.1339	0.12841	DHX36	0.254591	SCZ
ENSG00000174948	3	154005461	154197504	404	32	74877	0.91894	0.17906	GPR149	0.317346	SCZ
ENSG00000196549	3	154691913	154951497	581	62	74877	0.038766	0.48454	MME	0.604577	SCZ
ENSG00000114805	3	155043369	155512856	1184	42	74877	1.0786	0.14037	PLCH1	0.269836	SCZ
ENSG00000214919	3	155409933	155511515	267	20	74877	0.72363	0.23465	AC104472.1	0.378914	SCZ
ENSG00000174928	3	155430401	155574140	347	27	74877	0.95642	0.16943	C3orf33	0.306133	SCZ
ENSG00000169359	3	155488813	155622218	323	25	74877	1.0205	0.15375	SLC33A1	0.286627	SCZ
ENSG00000163655	3	155538325	155711815	429	22	74877	0.36934	0.35594	GMPS	0.493968	SCZ
ENSG00000169282	3	155705490	156306545	1590	76	74877	2.0604	0.019678	KCNAB1	0.0698757	SCZ
ENSG00000114850	3	156207929	156322973	338	26	74877	1.2152	0.11214	SSR3	0.232571	SCZ
ENSG00000163659	3	156341024	156474559	360	24	74877	-0.061492	0.52452	TIPARP	0.637346	SCZ
ENSG00000197980	3	156493270	156813918	846	32	74877	0.66886	0.25179	LEKR1	0.397236	SCZ
ENSG00000163660	3	156814297	156928549	293	26	74877	0.93882	0.17391	CCNL1	0.311374	SCZ
ENSG00000197415	3	156927531	157301408	989	40	74877	0.41548	0.3389	VEPH1	0.478981	SCZ
ENSG00000163661	3	157104578	157211417	283	25	74877	0.19044	0.42448	PTX3	0.554144	SCZ
ENSG00000174899	3	157211035	157445538	682	43	74877	-0.61714	0.73143	C3orf55	0.798466	SCZ
ENSG00000168779	3	157764948	157874292	235	19	74877	0.70272	0.24112	SHOX2	0.386103	SCZ
ENSG00000174891	3	157773644	158313519	1464	24	74877	0.089417	0.46438	RSRC1	0.587702	SCZ
ENSG00000178053	3	158238952	158375041	418	22	74877	0.6261	0.26562	MLF1	0.410837	SCZ
ENSG00000168827	3	158312067	158460364	479	19	74877	0.70973	0.23893	GFM1	0.383527	SCZ
ENSG00000079257	3	158313611	158440482	398	16	74877	0.75754	0.22436	LXN	0.367857	SCZ
ENSG00000118849	3	158364681	158500485	396	21	74877	0.35668	0.36067	RARRES1	0.498357	SCZ
ENSG00000118855	3	158399987	158597508	548	32	74877	0.16108	0.43601	MFSD1	0.563733	SCZ
ENSG00000250588	3	158630024	159665155	2119	116	74877	1.4474	0.073891	IQCJ-SCHIP1	0.175585	SCZ
ENSG00000214216	3	158630717	159034096	801	50	74877	0.76157	0.22316	IQCJ	0.366486	SCZ
ENSG00000151967	3	159507650	159665149	309	35	74877	1.1201	0.13134	SCHIP1	0.258345	SCZ
ENSG00000168811	3	159656537	159763806	364	34	74877	-1.2225	0.88924	IL12A	0.915448	SCZ
ENSG00000242107	3	159683811	159799210	413	37	74877	-0.41256	0.66004	LINC01100	0.744562	SCZ
ENSG00000180044	3	159893423	159995999	170	30	74877	-1.1001	0.86436	C3orf80	0.896802	SCZ
ENSG00000248710	3	159895241	160217617	494	38	74877	-0.2899	0.61405	RP11-432B6.3	0.708881	SCZ
ENSG00000068885	3	159924774	160167668	344	28	74877	-0.27306	0.6076	IFT80	0.704283	SCZ
ENSG00000113810	3	160067062	160202750	213	21	74877	-0.0337	0.51344	SMC4	0.628381	SCZ
ENSG00000213186	3	160100233	160253561	253	17	74877	-0.23335	0.59225	TRIM59	0.69266	SCZ
ENSG00000186432	3	160162783	160333376	299	18	74877	-0.40957	0.65894	KPNA4	0.743825	SCZ
ENSG00000179674	3	160344948	160446233	302	27	74877	0.66525	0.25294	ARL14	0.398262	SCZ
ENSG00000163590	3	160423390	160846695	942	35	74877	2.2615	0.011866	PPM1L	0.0484759	SCZ
ENSG00000169255	3	160751671	160873172	244	20	74877	2.2363	0.012667	B3GALNT1	0.0507449	SCZ
ENSG00000169251	3	160772484	161021320	528	21	74877	3.3661	0.00038124	NMD3	0.00365985	SCZ
ENSG00000196542	3	161012580	161140668	399	23	74877	3.8029	7.1498e-05	SPTSSB	0.000989642	SCZ
ENSG00000182447	3	161164596	161271730	410	18	74877	4.0416	2.6549e-05	OTOL1	0.00043619	SCZ
ENSG00000090402	3	164646686	164846283	353	14	74877	1.2555	0.10465	SI	0.221935	SCZ
ENSG00000121871	3	164854508	164964897	151	20	74877	-0.78712	0.78439	SLITRK3	0.838199	SCZ
ENSG00000114200	3	165440692	165605260	602	22	74877	0.6705	0.25127	BCHE	0.396776	SCZ
ENSG00000169064	3	166908075	167149134	596	32	74877	0.21785	0.41377	ZBBX	0.544323	SCZ
ENSG00000114204	3	167109577	167246792	323	19	74877	0.43437	0.33201	SERPINI2	0.472546	SCZ
ENSG00000174776	3	167146472	167421771	500	39	74877	0.99645	0.15952	WDR49	0.293767	SCZ
ENSG00000114209	3	167351086	167502727	265	12	74877	1.6867	0.045834	PDCD10	0.125971	SCZ
ENSG00000163536	3	167403031	167593356	478	32	74877	2.3237	0.010069	SERPINI1	0.0429262	SCZ
ENSG00000173905	3	167676465	167863763	511	24	74877	1.1087	0.13378	GOLIM4	0.261932	SCZ
ENSG00000085276	3	168751287	169431406	1814	116	74877	2.1901	0.014257	MECOM	0.0552628	SCZ
ENSG00000184378	3	169434709	169537683	168	18	74877	0.6138	0.26967	ACTRT3	0.414605	SCZ
ENSG00000085274	3	169440619	169557504	203	22	74877	0.60682	0.27198	MYNN	0.416583	SCZ
ENSG00000171757	3	169461216	169580774	230	21	74877	0.63983	0.26114	LRRC34	0.406538	SCZ
ENSG00000188306	3	169489710	169605563	229	24	74877	0.42188	0.33655	LRRIQ4	0.476844	SCZ
ENSG00000114248	3	169506967	169637718	345	33	74877	-0.22418	0.58869	LRRC31	0.690069	SCZ
ENSG00000187033	3	169579360	169706963	328	22	74877	0.64273	0.2602	SAMD7	0.405852	SCZ
ENSG00000008952	3	169634423	169766161	293	20	74877	1.7276	0.042028	SEC62	0.119051	SCZ
ENSG00000173890	3	169705717	169853191	279	16	74877	2.1825	0.014537	GPR160	0.0561207	SCZ
ENSG00000173889	3	169754520	169949537	354	19	74877	2.1055	0.017623	PHC3	0.064457	SCZ
ENSG00000163558	3	169890153	170073769	519	18	74877	0.48738	0.313	PRKCI	0.454968	SCZ
ENSG00000136603	3	170025466	170164623	321	23	74877	-0.48095	0.68473	SKIL	0.763209	SCZ
ENSG00000013297	3	170086653	170628169	1235	84	74877	1.3095	0.095178	CLDN11	0.208959	SCZ
ENSG00000013293	3	170127372	170353863	460	51	74877	1.2582	0.10416	SLC7A14	0.22146	SCZ
ENSG00000163584	3	170532664	170638272	242	22	74877	1.4929	0.067733	RPL22L1	0.165564	SCZ
ENSG00000163577	3	170556204	170676482	256	20	74877	2.1418	0.016106	EIF5A2	0.0603155	SCZ
ENSG00000163581	3	170664137	170794539	285	17	74877	2.3716	0.0088554	SLC2A2	0.0389893	SCZ
ENSG00000154310	3	170729128	171228197	1319	121	74877	1.1833	0.11834	TNIK	0.241387	SCZ
ENSG00000075651	3	171268195	171578740	835	36	74877	-0.4836	0.68567	PLD1	0.763901	SCZ
ENSG00000183657	3	171459580	171577714	301	25	74877	0.20861	0.41737	PP13439	0.547553	SCZ
ENSG00000186329	3	171511139	171706505	539	50	74877	1.4565	0.072622	TMEM212	0.173496	SCZ
ENSG00000075420	3	171707418	172169455	1176	115	74877	0.27823	0.39042	FNDC3B	0.524794	SCZ
ENSG00000267979	3	171969438	172069686	237	44	74877	0.75264	0.22583	AC092964.2	0.369538	SCZ
ENSG00000203443	3	171984218	172089513	255	39	74877	1.1204	0.13126	AC092964.1	0.258345	SCZ
ENSG00000121853	3	172112923	172216246	339	29	74877	0.52384	0.3002	GHSR	0.442925	SCZ
ENSG00000121858	3	172173298	172291297	394	38	74877	1.0846	0.13905	TNFSF10	0.268153	SCZ
ENSG00000144959	3	172298039	172479008	596	64	74877	2.2499	0.012227	NCEH1	0.0494564	SCZ
ENSG00000269496	3	172311483	172411740	311	48	74877	1.9994	0.022785	AC007919.2	0.0777062	SCZ
ENSG00000114346	3	172418472	172589264	404	26	74877	1.9963	0.022949	ECT2	0.0781087	SCZ
ENSG00000144962	3	172557148	172909058	810	56	74877	1.4058	0.07989	SPATA16	0.185216	SCZ
ENSG00000169760	3	173064074	174054434	2579	138	74877	1.7667	0.038641	NLGN1	0.112267	SCZ
ENSG00000177694	3	174106363	175573428	4571	239	74877	3.1042	0.00095384	NAALADL2	0.0072908	SCZ
ENSG00000177565	3	176687143	176965261	785	49	74877	5.4389	2.6809e-08	TBL1XR1	1.09814e-06	SCZ
ENSG00000197584	3	177940720	178612217	1797	93	74877	1.5006	0.066729	KCNMB2	0.16364	SCZ
ENSG00000172667	3	178685011	178840067	289	26	74877	0.20566	0.41853	ZMAT3	0.54849	SCZ
ENSG00000121879	3	178815902	179007881	487	34	74877	1.8093	0.035205	PIK3CA	0.105472	SCZ
ENSG00000171121	3	178907530	179034790	390	31	74877	1.6414	0.05036	KCNMB3	0.134657	SCZ
ENSG00000121864	3	178990779	179103323	242	26	74877	-0.70501	0.7596	ZNF639	0.819905	SCZ
ENSG00000171109	3	179015480	179162719	256	19	74877	-1.5126	0.93481	MFN1	0.950522	SCZ
ENSG00000114450	3	179066990	179219378	271	29	74877	-0.64638	0.74098	GNB4	0.80573	SCZ
ENSG00000136518	3	179230668	179356196	224	26	74877	-1.8609	0.96862	ACTL6A	0.974498	SCZ
ENSG00000136522	3	179256073	179372442	177	19	74877	-0.94274	0.82709	MRPL47	0.870219	SCZ
ENSG00000136521	3	179272478	179395435	226	32	74877	-0.72706	0.76641	NDUFB5	0.824591	SCZ
ENSG00000058056	3	179320543	179557189	524	56	74877	-0.11799	0.54696	USP13	0.65665	SCZ
ENSG00000114757	3	179462746	179804841	891	50	74877	0.39584	0.34611	PEX5L	0.48527	SCZ
ENSG00000163728	3	180269918	180385616	162	24	74877	4.801	7.8957e-07	TTC14	2.18521e-05	SCZ
ENSG00000145075	3	180270646	180638793	758	47	74877	6.0991	5.3335e-10	CCDC39	3.44677e-08	SCZ
ENSG00000114416	3	180535929	180750541	381	21	74877	7.3863	7.549e-14	FXR1	1.97778e-11	SCZ
ENSG00000205981	3	180651497	180757562	146	14	74877	6.1094	5e-10	DNAJC19	3.2422e-08	SCZ
ENSG00000181449	3	181379714	181482221	177	41	74877	1.7102	0.043617	SOX2	0.122017	SCZ
ENSG00000058063	3	182461288	182689423	444	24	74877	0.59233	0.27682	ATP11B	0.42102	SCZ
ENSG00000043093	3	182605862	182753741	252	22	74877	2.2018	0.013839	DCUN1D1	0.054092	SCZ
ENSG00000078070	3	182683006	182883863	459	29	74877	2.1298	0.016594	MCCC1	0.0616722	SCZ
ENSG00000078081	3	182790001	182931627	391	31	74877	1.1819	0.11861	LAMP3	0.241649	SCZ
ENSG00000053524	3	182845831	183196566	1080	66	74877	2.2982	0.010776	MCF2L2	0.0450173	SCZ
ENSG00000176597	3	182921032	183066292	364	23	74877	1.5733	0.057825	B3GNT5	0.147567	SCZ
ENSG00000172578	3	183155319	183323477	456	52	74877	0.57309	0.28329	KLHL6	0.426966	SCZ
ENSG00000114796	3	183303356	183452265	364	14	74877	-0.23058	0.59118	KLHL24	0.691855	SCZ
ENSG00000163872	3	183365606	183580413	481	27	74877	0.089004	0.46454	YEATS2	0.5878	SCZ
ENSG00000180834	3	183483664	183593382	266	20	74877	0.39638	0.34591	MAP6D1	0.485218	SCZ
ENSG00000175193	3	183497173	183652721	447	28	74877	0.973	0.16528	PARL	0.301213	SCZ
ENSG00000114770	3	183587722	183785803	561	28	74877	1.5064	0.065982	ABCC5	0.1624	SCZ
ENSG00000186090	3	183699332	183807157	299	29	74877	1.134	0.1284	HTR3D	0.254591	SCZ
ENSG00000178084	3	183720835	183828459	298	31	74877	1.0465	0.14766	HTR3C	0.278806	SCZ
ENSG00000186038	3	183764852	183874783	257	24	74877	-0.031462	0.51255	HTR3E	0.627733	SCZ
ENSG00000145191	3	183802826	184452546	1972	172	74877	0.18968	0.42478	EIF2B5	0.554347	SCZ
ENSG00000161202	3	183823176	183941398	243	31	74877	0.78221	0.21705	DVL3	0.359694	SCZ
ENSG00000161203	3	183842477	183951879	221	30	74877	0.57414	0.28294	AP2M1	0.426708	SCZ
ENSG00000161204	3	183853811	183961800	215	28	74877	0.63452	0.26287	ABCF3	0.407969	SCZ
ENSG00000145198	3	183898217	184010117	233	29	74877	1.1204	0.13128	VWA5B2	0.258345	SCZ
ENSG00000214160	3	183910089	184017336	216	28	74877	1.1239	0.13054	ALG3	0.257353	SCZ
ENSG00000145194	3	183917438	184060819	266	26	74877	1.2986	0.097042	ECE2	0.211695	SCZ
ENSG00000163888	3	183927001	184029251	196	25	74877	1.0876	0.13839	CAMK2N2	0.267373	SCZ
ENSG00000175166	3	183966497	184076842	205	32	74877	1.5155	0.064824	PSMD2	0.160397	SCZ
ENSG00000114867	3	183982283	184103146	235	40	74877	1.3821	0.083478	EIF4G1	0.191102	SCZ
ENSG00000175182	3	184003714	184114063	211	39	74877	0.88356	0.18847	FAM131A	0.327826	SCZ
ENSG00000114859	3	184013973	184129439	274	46	74877	0.328	0.37145	CLCN2	0.508296	SCZ
ENSG00000163882	3	184029506	184136384	272	49	74877	-0.052891	0.52109	POLR2H	0.634294	SCZ
ENSG00000090534	3	184039723	184145932	285	53	74877	-0.68954	0.75476	THPO	0.816433	SCZ
ENSG00000090539	3	184047861	184158524	320	55	74877	-0.81359	0.79206	CHRD	0.843943	SCZ
ENSG00000224153	3	184069325	184207436	525	61	74877	-0.20159	0.57988	RP11-433C9.2	0.683206	SCZ
ENSG00000182580	3	184229572	184350197	459	61	74877	-0.34727	0.63581	EPHB3	0.725551	SCZ
ENSG00000177383	3	184378156	184479836	338	47	74877	0.5631	0.28668	MAGEF1	0.430312	SCZ
ENSG00000156931	3	184479931	184820402	741	48	74877	1.9433	0.025993	VPS8	0.0852134	SCZ
ENSG00000187068	3	184745838	184920802	567	30	74877	2.5844	0.0048774	C3orf70	0.0251685	SCZ
ENSG00000113790	3	184858412	185049778	425	25	74877	1.7058	0.044022	EHHADH	0.122682	SCZ
ENSG00000073803	3	184950729	185256885	626	33	74877	0.66807	0.25204	MAP3K13	0.397434	SCZ
ENSG00000163900	3	185144284	185266845	228	26	74877	1.0225	0.15326	TMEM41A	0.286021	SCZ
ENSG00000163898	3	185174050	185320401	301	22	74877	0.95048	0.17093	LIPH	0.307709	SCZ
ENSG00000163904	3	185250284	185401339	301	18	74877	0.66643	0.25257	SENP2	0.397876	SCZ
ENSG00000073792	3	185311527	185592844	498	48	74877	1.8358	0.033194	IGF2BP2	0.101274	SCZ
ENSG00000163915	3	185380316	185497575	144	28	74877	2.7241	0.0032236	C3orf65	0.0185289	SCZ
ENSG00000136527	3	185583694	185705924	295	32	74877	4.0191	2.9216e-05	TRA2B	0.000470036	SCZ
ENSG00000244405	3	185714097	185878107	324	34	74877	3.7615	8.4465e-05	ETV5	0.00112988	SCZ
ENSG00000058866	3	185773457	186130026	820	114	74877	2.8	0.0025554	DGKG	0.015528	SCZ
ENSG00000213139	3	186206230	186314491	272	28	74877	-1.382	0.91652	CRYGS	0.936544	SCZ
ENSG00000113838	3	186213862	186338332	295	27	74877	-1.3226	0.90701	TBCCD1	0.929408	SCZ
ENSG00000090520	3	186235192	186365061	294	27	74877	-1.7591	0.96072	DNAJB11	0.968823	SCZ
ENSG00000145192	3	186280712	186389107	299	33	74877	-2.2137	0.98657	AHSG	0.988586	SCZ
ENSG00000090512	3	186303758	186420930	293	41	74877	-1.0004	0.84145	FETUB	0.879328	SCZ
ENSG00000113905	3	186328005	186446029	398	48	74877	0.33259	0.36972	HRG	0.506577	SCZ
ENSG00000113889	3	186385065	186511743	443	43	74877	1.1524	0.12458	KNG1	0.249617	SCZ
ENSG00000156976	3	186450994	186557689	281	45	74877	1.1936	0.11632	EIF4A2	0.238538	SCZ
ENSG00000163918	3	186457669	186574847	309	50	74877	1.0838	0.13923	RFC4	0.268361	SCZ
ENSG00000181092	3	186510463	186626252	310	53	74877	2.5866	0.0048469	ADIPOQ	0.0250526	SCZ
ENSG00000073849	3	186598274	186846341	863	96	74877	1.5273	0.063345	ST6GAL1	0.157561	SCZ
ENSG00000163923	3	186788736	186948696	429	59	74877	0.96636	0.16693	RPL39L	0.303162	SCZ
ENSG00000175077	3	186865274	186969253	291	46	74877	1.4022	0.080425	RTP1	0.185848	SCZ
ENSG00000127241	3	186885942	187059810	518	64	74877	1.1232	0.13068	MASP1	0.25755	SCZ
ENSG00000136514	3	187036120	187139864	308	33	74877	1.1608	0.12287	RTP4	0.247252	SCZ
ENSG00000157005	3	187336694	187438187	274	26	74877	0.47484	0.31745	SST	0.458925	SCZ
ENSG00000198471	3	187366047	187470345	306	26	74877	1.0916	0.1375	RTP2	0.266566	SCZ
ENSG00000228804	3	187370101	187501637	384	35	74877	1.0162	0.15477	RP11-211G3.3	0.28808	SCZ
ENSG00000113916	3	187389165	187513515	371	36	74877	1.027	0.1522	BCL6	0.284514	SCZ
ENSG00000145012	3	187821072	188658460	2272	220	74877	3.6321	0.00014054	LPP	0.00170898	SCZ
ENSG00000213132	3	187846331	187948598	296	51	74877	3.3962	0.00034158	AC022498.1	0.00339081	SCZ
ENSG00000188001	3	188615003	189093093	1045	123	74877	0.10863	0.45675	TPRG1	0.581509	SCZ
ENSG00000073282	3	189299205	189665068	1351	117	74877	1.7872	0.036955	TP63	0.108907	SCZ
ENSG00000090530	3	189624517	189890226	1002	58	74877	2.0304	0.021157	LEPREL1	0.0737584	SCZ
ENSG00000163347	3	189973490	190090264	494	33	74877	1.2815	0.10001	CLDN1	0.215657	SCZ
ENSG00000113946	3	189990330	190179932	757	43	74877	1.2634	0.10323	CLDN16	0.220214	SCZ
ENSG00000198398	3	190096444	190217665	378	30	74877	1.1281	0.12965	TMEM207	0.2561	SCZ
ENSG00000196083	3	190181840	190425843	695	96	74877	1.8931	0.029175	IL1RAP	0.0923071	SCZ
ENSG00000205835	3	190520666	190660218	429	38	74877	0.39473	0.34652	GMNC	0.485447	SCZ
ENSG00000188729	3	190867030	191033404	645	38	74877	1.2751	0.10114	OSTN	0.217255	SCZ
ENSG00000188958	3	190934957	191098325	651	51	74877	1.4321	0.076059	UTS2B	0.179247	SCZ
ENSG00000152492	3	190996866	191166459	686	33	74877	1.0589	0.14482	CCDC50	0.274937	SCZ
ENSG00000253548	3	191128952	191229245	308	24	74877	1.5849	0.056497	PYDC2	0.145414	SCZ
ENSG00000114279	3	191807184	192535553	1971	161	74877	4.0698	2.3528e-05	FGF12	0.000397937	SCZ
ENSG00000180611	3	192464604	192685950	631	40	74877	1.5746	0.057672	MB21D2	0.147468	SCZ
ENSG00000127252	3	192908914	193045527	295	19	74877	-0.94341	0.82726	HRASLS	0.870219	SCZ
ENSG00000187527	3	192942579	193146632	596	46	74877	-0.89483	0.81456	ATP13A5	0.86163	SCZ
ENSG00000127249	3	193069866	193360900	770	57	74877	1.7237	0.042383	ATP13A4	0.119649	SCZ
ENSG00000198836	3	193260933	193465612	556	34	74877	1.2635	0.1032	OPA1	0.220178	SCZ
ENSG00000114315	3	193803934	193906521	388	52	74877	0.56233	0.28695	HES1	0.430481	SCZ
ENSG00000178772	3	194010494	194122057	494	55	74877	-0.18825	0.57466	CPN2	0.678853	SCZ
ENSG00000172061	3	194025976	194140472	481	47	74877	0.2753	0.39154	LRRC15	0.525906	SCZ
ENSG00000178732	3	194065550	194169995	411	35	74877	0.55096	0.29083	GP5	0.434191	SCZ
ENSG00000133657	3	194073401	194269093	737	68	74877	0.52094	0.30121	ATP13A3	0.443799	SCZ
ENSG00000145014	3	194258402	194404418	660	54	74877	0.90874	0.18174	TMEM44	0.320268	SCZ
ENSG00000041802	3	194311517	194443206	569	35	74877	0.70948	0.23901	LSG1	0.383591	SCZ
ENSG00000185112	3	194356622	194459762	374	31	74877	0.11222	0.45533	FAM43A	0.580242	SCZ
ENSG00000173950	3	194739008	195041896	1107	77	74877	3.1764	0.00074562	XXYLT1	0.00602576	SCZ
ENSG00000114331	3	194945465	195213807	696	24	74877	1.5781	0.057274	ACAP2	0.146848	SCZ
ENSG00000184203	3	195191221	195320209	323	34	74877	-1.0052	0.8426	PPP1R2	0.880097	SCZ
ENSG00000189058	3	195245573	195361076	337	34	74877	-1.1427	0.87342	APOD	0.902921	SCZ
ENSG00000176945	3	195397753	195517994	172	25	74877	0.53868	0.29505	MUC20	0.437683	SCZ
ENSG00000145113	3	195423636	195589148	445	43	74877	0.85672	0.1958	MUC4	0.336036	SCZ
ENSG00000061938	3	195540235	195688816	445	56	74877	0.93489	0.17492	TNK2	0.312627	SCZ
ENSG00000072274	3	195704054	195859060	543	38	74877	0.55288	0.29017	TFRC	0.433627	SCZ
ENSG00000163958	3	195874320	195988308	433	43	74877	2.3212	0.010138	ZDHHC19	0.0431328	SCZ
ENSG00000163959	3	195888358	196020049	437	40	74877	2.1897	0.014273	SLC51A	0.0552951	SCZ
ENSG00000161217	3	195891093	196064828	543	36	74877	2.8197	0.0024031	PCYT1A	0.0148191	SCZ
ENSG00000272741	3	195925101	196095093	452	31	74877	3.3989	0.00033823	RP11-447L10.1	0.00336279	SCZ
ENSG00000213123	3	195968090	196095170	283	18	74877	3.4229	0.00030983	TCTEX1D2	0.0031475	SCZ
ENSG00000273331	3	195992953	196115244	256	18	74877	3.2435	0.00059031	TM4SF19	0.00503918	SCZ
ENSG00000145107	3	195996213	196115374	252	18	74877	3.2643	0.00054869	TM4SF19	0.00479046	SCZ
ENSG00000163960	3	196024533	196209345	374	30	74877	4.1623	1.5755e-05	UBXN7	0.000284318	SCZ
ENSG00000163961	3	196145654	196280639	350	29	74877	3.7484	8.8973e-05	RNF168	0.00117702	SCZ
ENSG00000214097	3	196183748	196292237	296	21	74877	3.2083	0.00066751	SMCO1	0.00554924	SCZ
ENSG00000185798	3	196231056	196345545	358	42	74877	2.9501	0.0015881	WDR53	0.0107612	SCZ
ENSG00000174013	3	196245482	196365930	399	46	74877	2.1009	0.017826	FBXO45	0.0649883	SCZ
ENSG00000174004	3	196316557	196438875	475	80	74877	0.23179	0.40835	NRROS	0.539693	SCZ
ENSG00000163964	3	196316646	196512878	739	85	74877	1.0932	0.13716	PIGX	0.266153	SCZ
ENSG00000174007	3	196383148	196489164	372	45	74877	0.92869	0.17652	CEP19	0.314517	SCZ
ENSG00000180370	3	196416728	196609518	603	49	74877	3.3066	0.00047216	PAK2	0.00428461	SCZ
ENSG00000119231	3	196544727	196711585	445	41	74877	2.9856	0.0014153	SENP5	0.00984483	SCZ
ENSG00000114503	3	196612273	196719468	293	30	74877	1.7393	0.040993	NCBP2	0.116956	SCZ
ENSG00000119227	3	196623214	196745931	325	46	74877	1.7967	0.036195	PIGZ	0.10742	SCZ
ENSG00000163975	3	196665492	196806687	361	60	74877	2.7664	0.0028344	MFI2	0.0168122	SCZ
ENSG00000075711	3	196719431	197076171	899	43	74877	4.5988	2.1244e-06	DLG1	5.20995e-05	SCZ
ENSG00000161267	3	197186654	197350194	610	56	74877	1.9035	0.028486	BDH1	0.0909202	SCZ
ENSG00000145016	3	197348264	197526598	256	21	74877	2.3514	0.009352	KIAA0226	0.0405467	SCZ
ENSG00000122068	3	197414050	197564467	288	21	74877	2.0866	0.01846	FYTTD1	0.0666267	SCZ
ENSG00000186001	3	197468097	197665307	452	42	74877	0.24351	0.4038	LRCH3	0.536037	SCZ
ENSG00000114473	3	197565946	197737013	446	26	74877	-0.5593	0.71202	IQCG	0.783537	SCZ
ENSG00000182899	3	197626858	197733481	294	18	74877	-0.81075	0.79125	RPL35A	0.843315	SCZ
ENSG00000185621	3	197637071	197820591	522	21	74877	-0.90162	0.81637	LMLN	0.862686	SCZ
ENSG00000197701	4	3179	138099	145	17	74877	-0.93741	0.82573	ZNF595	0.869264	SCZ
ENSG00000186777	4	214464	349110	437	31	74877	0.37156	0.35511	ZNF732	0.493168	SCZ
ENSG00000131127	4	281603	428653	450	32	74877	0.71417	0.23756	ZNF141	0.381905	SCZ
ENSG00000182903	4	369604	542945	557	24	74877	0.394	0.34679	ZNF721	0.485597	SCZ
ENSG00000174227	4	442989	583985	420	28	74877	0.80975	0.20904	PIGG	0.35095	SCZ
ENSG00000133256	4	569373	714571	365	30	74877	4.0466	2.5988e-05	PDE6B	0.000427818	SCZ
ENSG00000169020	4	616225	718127	283	32	74877	4.8198	7.1852e-07	ATP5I	1.99197e-05	SCZ
ENSG00000215375	4	617369	725822	302	35	74877	5.4767	2.1669e-08	MYL5	9.29429e-07	SCZ
ENSG00000169026	4	625618	733230	307	37	74877	5.4613	2.3634e-08	MFSD7	9.91436e-07	SCZ
ENSG00000185619	4	649537	814428	556	43	74877	5.5231	1.6653e-08	PCGF3	7.5487e-07	SCZ
ENSG00000168993	4	728745	869986	595	44	74877	4.8735	5.482e-07	CPLX1	1.57929e-05	SCZ
ENSG00000178950	4	793064	976161	615	41	74877	2.8107	0.0024713	GAK	0.0151566	SCZ
ENSG00000127419	4	876175	1002444	373	35	74877	1.5766	0.057441	TMEM175	0.147133	SCZ
ENSG00000145214	4	902675	1030683	346	45	74877	1.9736	0.024213	DGKQ	0.0811441	SCZ
ENSG00000145217	4	922861	1037228	318	44	74877	1.8779	0.030198	SLC26A1	0.094512	SCZ
ENSG00000127415	4	930785	1048316	330	46	74877	1.7774	0.037755	IDUA	0.110447	SCZ
ENSG00000127418	4	953724	1070685	377	41	74877	1.5181	0.064491	FGFRL1	0.159737	SCZ
ENSG00000178222	4	1000038	1157350	560	29	74877	0.91785	0.17935	RNF212	0.317577	SCZ
ENSG00000159674	4	1110720	1252750	402	35	74877	2.2623	0.011838	SPON2	0.0484176	SCZ
ENSG00000159692	4	1155236	1293741	443	32	74877	2.7732	0.0027754	CTBP1	0.0165288	SCZ
ENSG00000090316	4	1233639	1383935	606	23	74877	3.2471	0.00058297	MAEA	0.00500298	SCZ
ENSG00000163945	4	1291054	1431837	478	27	74877	3.7458	8.9899e-05	UVSSA	0.00118598	SCZ
ENSG00000179979	4	1335340	1439780	269	19	74877	3.6439	0.00013427	CRIPAK	0.00164644	SCZ
ENSG00000235608	4	1346720	1450119	224	23	74877	3.5253	0.00021149	NKX1-1	0.00231972	SCZ
ENSG00000174137	4	1569642	1736029	567	36	74877	-0.75717	0.77553	FAM53A	0.831658	SCZ
ENSG00000163950	4	1644527	1764282	431	25	74877	-0.89649	0.815	SLBP	0.861714	SCZ
ENSG00000168936	4	1667679	1773085	378	23	74877	-1.2185	0.88848	TMEM129	0.914979	SCZ
ENSG00000013810	4	1673227	1796898	433	31	74877	-1.0754	0.8589	TACC3	0.892624	SCZ
ENSG00000068078	4	1745034	1860599	215	42	74877	-0.45488	0.6754	FGFR3	0.756359	SCZ
ENSG00000168924	4	1763206	1907974	184	51	74877	0.28599	0.38744	LETM1	0.522146	SCZ
ENSG00000109685	4	1823151	2033934	171	36	74877	0.50408	0.3071	WHSC1	0.449529	SCZ
ENSG00000185049	4	1934441	2093630	171	27	74877	1.9335	0.02659	NELFA	0.0866339	SCZ
ENSG00000243449	4	1993689	2095697	136	19	74877	2.0947	0.0181	C4orf48	0.0656354	SCZ
ENSG00000185818	4	2011239	2120816	132	17	74877	2.4202	0.0077565	NAT8L	0.0355302	SCZ
ENSG00000130997	4	2023645	2293848	587	23	74877	1.326	0.092413	POLN	0.205113	SCZ
ENSG00000214367	4	2179191	2293891	339	21	74877	0.43229	0.33276	HAUS3	0.473332	SCZ
ENSG00000123933	4	2199159	2314021	272	29	74877	0.75634	0.22472	MXD4	0.368352	SCZ
ENSG00000159733	4	2221309	2470390	838	65	74877	1.5943	0.055434	ZFYVE28	0.143541	SCZ
ENSG00000249428	4	2401700	2514668	333	34	74877	2.0283	0.021263	RP11-503N18.3	0.07402	SCZ
ENSG00000063978	4	2413947	2677047	573	40	74877	3.0297	0.0012238	RNF4	0.008789	SCZ
ENSG00000125386	4	2576988	2784292	526	30	74877	2.1428	0.016064	FAM193A	0.0601818	SCZ
ENSG00000168884	4	2693375	2808103	414	39	74877	1.6189	0.052732	TNIP2	0.138979	SCZ
ENSG00000087266	4	2744750	2892825	443	48	74877	1.5936	0.055508	SH3BP2	0.143627	SCZ
ENSG00000087274	4	2795584	2981803	425	44	74877	1.9078	0.028209	ADD1	0.0903131	SCZ
ENSG00000109736	4	2882288	2986586	202	21	74877	2.0121	0.022102	MFSD10	0.0759865	SCZ
ENSG00000087269	4	2889660	3015112	281	19	74877	1.9703	0.024401	NOP14	0.0815171	SCZ
ENSG00000125388	4	2915335	3092474	508	27	74877	1.9115	0.027972	GRK4	0.0898081	SCZ
ENSG00000197386	4	3026408	3295676	679	33	74877	1.6316	0.051383	HTT	0.136331	SCZ
ENSG00000188981	4	3196096	3323465	295	22	74877	1.902	0.028586	MSANTD1	0.0911066	SCZ
ENSG00000159788	4	3244755	3491640	720	63	74877	2.125	0.016792	RGS12	0.0622387	SCZ
ENSG00000109758	4	3393614	3501211	412	52	74877	1.4283	0.076603	HGFAC	0.180049	SCZ
ENSG00000175920	4	3415033	3553200	552	41	74877	1.2275	0.10982	DOK7	0.229289	SCZ
ENSG00000163956	4	3458103	3584286	497	41	74877	1.1958	0.11589	LRPAP1	0.23806	SCZ
ENSG00000268781	4	3461523	3561678	463	35	74877	1.2563	0.1045	AL590235.1	0.221813	SCZ
ENSG00000216560	4	3528596	3642438	205	47	74877	-0.27797	0.60948	LINC00955	0.70565	SCZ
ENSG00000184160	4	3718075	3820251	411	59	74877	3.3689	0.00037732	ADRA2C	0.00363982	SCZ
ENSG00000163982	4	4140530	4278616	634	40	74877	0.99405	0.1601	OTOP1	0.294523	SCZ
ENSG00000132406	4	4187269	4299950	499	43	74877	0.54124	0.29417	TMEM128	0.437024	SCZ
ENSG00000145220	4	4219428	4341896	518	33	74877	0.077294	0.46919	LYAR	0.591403	SCZ
ENSG00000168826	4	4241924	4373513	614	52	74877	-0.24824	0.59803	ZBTB49	0.696895	SCZ
ENSG00000168824	4	4299867	4470785	591	55	74877	2.0914	0.018247	NSG1	0.0660698	SCZ
ENSG00000168818	4	4367469	4594073	592	30	74877	2.6114	0.004509	STX18	0.0237023	SCZ
ENSG00000163132	4	4811393	4915663	454	51	74877	-0.021476	0.50857	MSX1	0.624242	SCZ
ENSG00000170891	4	4966313	5071199	380	49	74877	0.44127	0.32951	CYTL1	0.470662	SCZ
ENSG00000152953	4	5003169	5552725	2250	127	74877	3.073	0.0010595	STK32B	0.00788606	SCZ
ENSG00000082929	4	5476296	5579528	282	24	74877	1.5956	0.055286	C4orf6	0.143418	SCZ
ENSG00000173040	4	5494499	5761275	986	78	74877	2.072	0.019131	EVC2	0.0684159	SCZ
ENSG00000072840	4	5662924	5880772	950	111	74877	0.80445	0.21057	EVC	0.352436	SCZ
ENSG00000072832	4	5699811	5944785	1109	109	74877	-0.27949	0.61007	CRMP1	0.706034	SCZ
ENSG00000181215	4	5908845	6041545	752	79	74877	1.5686	0.058373	C4orf50	0.148504	SCZ
ENSG00000152969	4	5977926	6252318	1042	149	74877	3.0251	0.0012428	JAKMIP1	0.00888637	SCZ
ENSG00000109501	4	6221576	6354992	520	47	74877	-0.010112	0.50403	WFS1	0.620756	SCZ
ENSG00000074211	4	6272305	6615327	1293	113	74877	2.7966	0.0025823	PPP2R2C	0.0156716	SCZ
ENSG00000013288	4	6526902	6675089	452	68	74877	0.97294	0.16529	MAN2B2	0.301213	SCZ
ENSG00000179010	4	6591818	6694472	352	50	74877	0.73658	0.23069	MRFAP1	0.374432	SCZ
ENSG00000268791	4	6643782	6744189	379	56	74877	0.20941	0.41707	AC093323.1	0.547272	SCZ
ENSG00000163993	4	6644796	6748897	409	61	74877	0.19329	0.42337	S100P	0.552997	SCZ
ENSG00000178988	4	6659428	6761607	417	65	74877	0.16255	0.43544	MRFAP1L1	0.563263	SCZ
ENSG00000186222	4	6667842	6769387	426	66	74877	0.25966	0.39756	BLOC1S4	0.530996	SCZ
ENSG00000170871	4	6733102	6935897	583	87	74877	2.1005	0.017842	KIAA0232	0.0650342	SCZ
ENSG00000132405	4	6860969	7084845	726	46	74877	3.4932	0.00023865	TBC1D14	0.00256468	SCZ
ENSG00000173013	4	6992579	7094728	323	24	74877	3.0885	0.0010058	CCDC96	0.00757478	SCZ
ENSG00000173011	4	6993626	7109679	370	28	74877	3.3209	0.00044859	TADA2B	0.00412552	SCZ
ENSG00000109519	4	7010633	7119924	367	31	74877	3.3386	0.00042098	GRPEL1	0.00395139	SCZ
ENSG00000184985	4	7144265	7794554	3336	290	74877	2.1158	0.017181	SORCS2	0.063276	SCZ
ENSG00000178597	4	7382022	7486700	733	85	74877	1.1957	0.1159	PSAPL1	0.23806	SCZ
ENSG00000196526	4	7710441	7991653	1310	63	74877	1.2537	0.10498	AFAP1	0.222363	SCZ
ENSG00000228919	4	7890728	7992022	452	41	74877	1.0425	0.14858	AC097381.1	0.280092	SCZ
ENSG00000163995	4	7917039	8210559	1053	124	74877	1.3288	0.091953	ABLIM2	0.204531	SCZ
ENSG00000125089	4	8133799	8293530	535	54	74877	0.72213	0.23511	SH3TC1	0.379401	SCZ
ENSG00000170801	4	8221492	8358838	597	56	74877	-0.2645	0.6043	HTRA3	0.701606	SCZ
ENSG00000087008	4	8318009	8492450	661	37	74877	0.55566	0.28922	ACOX3	0.432714	SCZ
ENSG00000155275	4	8387867	8545258	538	28	74877	1.1232	0.13067	TRMT44	0.25755	SCZ
ENSG00000155269	4	8510452	8671486	746	94	74877	1.2641	0.1031	GPR78	0.220108	SCZ
ENSG00000109625	4	8544387	8671488	592	79	74877	1.2327	0.10884	CPZ	0.227715	SCZ
ENSG00000215612	4	8797802	8923543	240	38	74877	-1.731	0.95827	HMX1	0.967067	SCZ
ENSG00000229924	4	9122135	9228453	152	14	74877	-0.63908	0.73861	FAM90A26	0.804147	SCZ
ENSG00000231396	4	9162383	9263975	3	1	74877	0.50095	0.3082	USP17L10	0.450627	SCZ
ENSG00000232399	4	9162383	9278214	3	1	74877	0.50095	0.3082	USP17L13	0.450627	SCZ
ENSG00000233136	4	9167131	9268723	3	1	74877	0.50095	0.3082	USP17L11	0.450627	SCZ
ENSG00000227551	4	9171878	9273470	3	1	74877	0.50095	0.3082	USP17L12	0.450627	SCZ
ENSG00000223569	4	9186111	9287700	2	1	74877	0.32661	0.37198	USP17L15	0.508657	SCZ
ENSG00000249104	4	9195605	9297197	1	1	74877	0.311	0.3779	USP17L17	0.513813	SCZ
ENSG00000250844	4	9200356	9301948	1	1	74877	0.311	0.3779	USP17L18	0.513813	SCZ
ENSG00000248920	4	9205104	9306696	1	1	74877	0.311	0.3779	USP17L19	0.513813	SCZ
ENSG00000232264	4	9276891	9378483	62	8	74877	-1.4573	0.92749	USP17L24	0.945129	SCZ
ENSG00000230430	4	9281637	9383229	94	10	74877	-1.5831	0.9433	USP17L25	0.956653	SCZ
ENSG00000229579	4	9286384	9387976	125	12	74877	-1.629	0.94834	USP17L26	0.960034	SCZ
ENSG00000227140	4	9291129	9392721	157	14	74877	-1.5699	0.94178	USP17L5	0.955517	SCZ
ENSG00000235780	4	9295874	9397466	178	15	74877	-1.5694	0.94172	USP17L27	0.955517	SCZ
ENSG00000231051	4	9300619	9402211	205	16	74877	-1.6206	0.94745	USP17L28	0.959447	SCZ
ENSG00000231637	4	9305364	9406956	242	17	74877	-1.5957	0.94472	USP17L29	0.957535	SCZ
ENSG00000228856	4	9314855	9416447	264	13	74877	-1.6606	0.95161	USP17L30	0.962294	SCZ
ENSG00000219492	4	9335743	9440709	313	18	74877	-1.7568	0.96052	RP11-1396O13.13	0.968673	SCZ
ENSG00000186146	4	9396260	9502240	291	19	74877	-1.3056	0.90416	DEFB131	0.927482	SCZ
ENSG00000109667	4	9722777	10106560	1548	37	74877	0.87407	0.19104	SLC2A9	0.330715	SCZ
ENSG00000169676	4	9733258	9835632	350	21	74877	0.1579	0.43727	DRD5	0.564932	SCZ
ENSG00000071127	4	10025963	10168573	695	25	74877	1.4779	0.069721	WDR1	0.168907	SCZ
ENSG00000178163	4	10391498	10509034	302	32	74877	1.7824	0.037338	ZNF518B	0.109529	SCZ
ENSG00000109684	4	10438019	10736489	1036	52	74877	0.089964	0.46416	CLNK	0.587502	SCZ
ENSG00000002587	4	11344774	11481389	514	57	74877	1.1729	0.12042	HS3ST1	0.244094	SCZ
ENSG00000157869	4	13312978	13535989	704	18	74877	-0.20201	0.58005	RAB28	0.683364	SCZ
ENSG00000109705	4	13492454	13596674	289	30	74877	1.7907	0.036668	NKX3-2	0.108311	SCZ
ENSG00000038219	4	13520362	13679347	373	31	74877	1.8537	0.031888	BOD1L1	0.098496	SCZ
ENSG00000137449	4	14954298	15121777	409	23	74877	0.38105	0.35158	CPEB2	0.490065	SCZ
ENSG00000163145	4	15291442	15497790	599	34	74877	0.63213	0.26365	C1QTNF7	0.408866	SCZ
ENSG00000048342	4	15421489	15653180	529	33	74877	1.153	0.12445	CC2D2A	0.249435	SCZ
ENSG00000118564	4	15556162	15733302	481	26	74877	1.0259	0.15247	FBXL5	0.284935	SCZ
ENSG00000237765	4	15633285	15757188	382	26	74877	0.36896	0.35608	FAM200B	0.494049	SCZ
ENSG00000109743	4	15654573	15789936	455	33	74877	-0.039869	0.5159	BST1	0.630263	SCZ
ENSG00000004468	4	15729898	15904853	498	38	74877	-1.0465	0.85233	CD38	0.887884	SCZ
ENSG00000137440	4	15887192	15990363	320	54	74877	0.39406	0.34677	FGFBP1	0.485597	SCZ
ENSG00000137441	4	15911866	16020932	349	53	74877	0.64906	0.25815	FGFBP2	0.403774	SCZ
ENSG00000007062	4	15914699	16136001	703	88	74877	1.524	0.06375	PROM1	0.158386	SCZ
ENSG00000169762	4	16112128	16279033	497	37	74877	1.9888	0.023363	TAPT1	0.0789177	SCZ
ENSG00000169744	4	16453164	16950432	1335	125	74877	2.7508	0.0029722	LDB2	0.0173815	SCZ
ENSG00000151552	4	17411884	17563857	573	54	74877	1.1746	0.12007	QDPR	0.243643	SCZ
ENSG00000249581	4	17466788	17578727	433	49	74877	1.6014	0.054645	CLRN2	0.14249	SCZ
ENSG00000002549	4	17528815	17659595	402	25	74877	1.3935	0.081735	LAP3	0.188171	SCZ
ENSG00000118579	4	17566254	17685728	353	8	74877	1.3487	0.088721	MED28	0.199383	SCZ
ENSG00000047662	4	17580929	17833135	561	24	74877	1.5225	0.063941	FAM184B	0.158745	SCZ
ENSG00000163257	4	17752278	17862381	171	16	74877	0.90282	0.18331	DCAF16	0.32225	SCZ
ENSG00000109805	4	17762525	17896485	212	18	74877	1.0725	0.14175	NCAPG	0.271371	SCZ
ENSG00000178177	4	17792822	18073499	617	20	74877	1.7079	0.043831	LCORL	0.122383	SCZ
ENSG00000145147	4	20204883	20672184	1140	112	74877	2.745	0.0030253	SLIT2	0.0176041	SCZ
ENSG00000163138	4	20647905	20804530	432	33	74877	2.4438	0.0072671	PACRGL	0.0339303	SCZ
ENSG00000185774	4	20680239	22000422	4337	189	74877	3.4914	0.00024023	KCNIP4	0.00257732	SCZ
ENSG00000152990	4	22296694	22567677	940	70	74877	1.3052	0.09591	GPR125	0.210084	SCZ
ENSG00000109819	4	23706664	23955712	691	101	74877	1.0706	0.14218	PPARGC1A	0.271813	SCZ
ENSG00000109606	4	24469064	24636173	448	41	74877	2.6511	0.0040113	DHX15	0.0217064	SCZ
ENSG00000109610	4	24741534	24852464	247	34	74877	1.201	0.11488	SOD3	0.236804	SCZ
ENSG00000181982	4	24757739	25031826	858	74	74877	2.0787	0.018821	CCDC149	0.0676085	SCZ
ENSG00000153012	4	24950469	25082501	543	62	74877	1.1115	0.13317	LGI2	0.260978	SCZ
ENSG00000109618	4	25071627	25212204	379	41	74877	-1.3328	0.90871	SEPSECS	0.930702	SCZ
ENSG00000038210	4	25112263	25330714	592	32	74877	-1.4214	0.9224	PI4K2B	0.941145	SCZ
ENSG00000168228	4	25264407	25422005	465	24	74877	0.21011	0.41679	ZCCHC4	0.547017	SCZ
ENSG00000053900	4	25328835	25470120	440	35	74877	1.0122	0.15573	ANAPC4	0.289369	SCZ
ENSG00000157765	4	25606923	25730370	381	51	74877	0.7168	0.23675	SLC34A2	0.381147	SCZ
ENSG00000091490	4	25699055	25915382	639	79	74877	2.2278	0.012947	SEL1L3	0.0516288	SCZ
ENSG00000250317	4	25813452	25981435	464	48	74877	3.2072	0.00067024	SMIM20	0.00556951	SCZ
ENSG00000168214	4	26115077	26486541	697	65	74877	2.9362	0.0016612	RBPJ	0.0111148	SCZ
ENSG00000163394	4	26433022	26542084	322	38	74877	2.3204	0.010161	CCKAR	0.0431933	SCZ
ENSG00000109680	4	26528059	26806973	270	18	74877	3.1284	0.00087893	TBC1D19	0.00682679	SCZ
ENSG00000109689	4	26809300	27077003	505	35	74877	1.5269	0.063389	STIM2	0.15764	SCZ
ENSG00000250038	4	28313901	28454486	396	24	74877	2.244	0.012417	RP11-180C1.1	0.0500474	SCZ
ENSG00000169851	4	30672037	31198422	1481	73	74877	6.0806	5.9853e-10	PCDH7	3.84204e-08	SCZ
ENSG00000047365	4	35899843	36296131	1122	62	74877	0.13018	0.44821	ARAP2	0.574267	SCZ
ENSG00000197057	4	36233244	36397378	500	46	74877	0.38064	0.35173	DTHD1	0.490089	SCZ
ENSG00000174145	4	37195842	37501087	988	89	74877	2.4823	0.0065276	KIAA1239	0.0312635	SCZ
ENSG00000154274	4	37405563	37675117	998	90	74877	2.5086	0.0060614	C4orf19	0.0296771	SCZ
ENSG00000181826	4	37542422	37737998	737	83	74877	2.9977	0.0013601	RELL1	0.00953017	SCZ
ENSG00000169299	4	37778255	37914558	561	38	74877	2.2861	0.011125	PGM2	0.0461828	SCZ
ENSG00000065882	4	37842708	38190796	1167	100	74877	2.7101	0.0033629	TBC1D1	0.0191455	SCZ
ENSG00000250254	4	37912056	38012746	314	38	74877	2.2613	0.01187	PTTG2	0.0484759	SCZ
ENSG00000196355	4	38578029	38716430	388	35	74877	1.5336	0.062568	AC021860.1	0.156065	SCZ
ENSG00000109787	4	38615817	38752663	426	38	74877	1.8521	0.032006	KLF3	0.0987648	SCZ
ENSG00000174123	4	38723860	38834611	491	32	74877	0.97528	0.16471	TLR10	0.300528	SCZ
ENSG00000174125	4	38742298	38908438	649	28	74877	1.7017	0.044408	TLR1	0.123525	SCZ
ENSG00000174130	4	38775336	38908438	468	24	74877	1.9033	0.028499	TLR6	0.0909202	SCZ
ENSG00000197712	4	38819298	38997360	656	48	74877	2.7739	0.0027694	FAM114A1	0.0165034	SCZ
ENSG00000121895	4	38918365	39084542	626	59	74877	1.8742	0.03045	TMEM156	0.0951482	SCZ
ENSG00000109790	4	38996659	39178477	519	25	74877	0.059465	0.47629	KLHL5	0.597436	SCZ
ENSG00000157796	4	39134024	39337430	352	12	74877	-0.36161	0.64118	WDR19	0.72959	SCZ
ENSG00000035928	4	39239076	39417995	301	17	74877	-0.4773	0.68343	RFC1	0.762282	SCZ
ENSG00000134962	4	39358473	39503156	429	43	74877	1.0517	0.14647	KLB	0.27718	SCZ
ENSG00000163682	4	39405744	39510568	372	35	74877	1.4029	0.080322	RPL9	0.185761	SCZ
ENSG00000121897	4	39410620	39529273	433	40	74877	1.3419	0.089807	LIAS	0.20117	SCZ
ENSG00000109814	4	39450375	39579931	455	40	74877	1.0547	0.14579	UGDH	0.276257	SCZ
ENSG00000163683	4	39497950	39690710	503	40	74877	1.4457	0.074134	SMIM14	0.175988	SCZ
ENSG00000078140	4	39649664	39834412	504	30	74877	1.1607	0.12287	UBE2K	0.247252	SCZ
ENSG00000121892	4	39774483	40029576	741	39	74877	0.44361	0.32866	PDS5A	0.469975	SCZ
ENSG00000078177	4	40008446	40209872	581	40	74877	0.50004	0.30852	N4BP2	0.450883	SCZ
ENSG00000168421	4	40142673	40298587	450	70	74877	0.032932	0.48686	RHOH	0.606364	SCZ
ENSG00000174343	4	40287346	40407234	426	38	74877	0.66276	0.25374	CHRNA9	0.399161	SCZ
ENSG00000163694	4	40375272	40682892	859	121	74877	0.13169	0.44761	RBM47	0.573716	SCZ
ENSG00000179299	4	40701914	40862002	399	37	74877	-1.4515	0.92668	NSUN7	0.944555	SCZ
ENSG00000163697	4	40762044	41268731	1662	99	74877	1.5928	0.055601	APBB2	0.143787	SCZ
ENSG00000154277	4	41208430	41320472	413	39	74877	0.56473	0.28613	UCHL1	0.429757	SCZ
ENSG00000064042	4	41311624	41752061	1164	88	74877	1.0375	0.14974	LIMCH1	0.281428	SCZ
ENSG00000109132	4	41696099	41800987	338	26	74877	0.016187	0.49354	PHOX2B	0.611655	SCZ
ENSG00000109133	4	41887137	42012589	368	18	74877	0.9966	0.15948	TMEM33	0.29376	SCZ
ENSG00000182308	4	41933713	42038476	354	17	74877	1.5588	0.059523	DCAF4L1	0.150467	SCZ
ENSG00000014824	4	41942489	42142474	629	19	74877	2.1299	0.016589	SLC30A9	0.0616656	SCZ
ENSG00000188848	4	42062955	42204895	432	24	74877	2.6177	0.0044266	BEND4	0.0233611	SCZ
ENSG00000178343	4	42349856	42454504	351	29	74877	2.0974	0.017978	SHISA3	0.0653432	SCZ
ENSG00000124406	4	42360390	42709122	1197	49	74877	3.1721	0.00075668	ATP8A1	0.0060831	SCZ
ENSG00000215203	4	42845284	43082675	883	36	74877	0.67686	0.24925	GRXCR1	0.394465	SCZ
ENSG00000183783	4	44125926	44500824	907	59	74877	-0.73444	0.76866	KCTD8	0.826236	SCZ
ENSG00000177752	4	44574086	44730573	560	21	74877	0.39985	0.34463	YIPF7	0.484253	SCZ
ENSG00000151806	4	44630444	44752943	346	14	74877	-0.046023	0.51835	GUF1	0.632125	SCZ
ENSG00000163281	4	44634217	44778612	400	14	74877	0.034489	0.48624	GNPDA2	0.605947	SCZ
ENSG00000163285	4	45987786	46176098	493	23	74877	-0.70516	0.75965	GABRG1	0.819905	SCZ
ENSG00000151834	4	46200444	46527247	620	25	74877	2.7758	0.002753	GABRA2	0.0164267	SCZ
ENSG00000170516	4	46686844	46961252	578	24	74877	1.9824	0.02372	COX7B2	0.0798838	SCZ
ENSG00000109158	4	46870917	47046424	472	29	74877	1.2577	0.10426	GABRA4	0.22155	SCZ
ENSG00000163288	4	46945740	47478461	1241	81	74877	3.8047	7.0976e-05	GABRB1	0.000983841	SCZ
ENSG00000169019	4	47402885	47515736	296	30	74877	2.0907	0.018277	COMMD8	0.0661409	SCZ
ENSG00000145246	4	47437305	47645503	692	46	74877	2.1488	0.015826	ATP10D	0.0596171	SCZ
ENSG00000145244	4	47546015	47890123	861	43	74877	1.4893	0.068203	CORIN	0.16641	SCZ
ENSG00000170448	4	47799257	47966653	370	18	74877	0.81213	0.20836	NFXL1	0.350147	SCZ
ENSG00000163293	4	47866159	48092188	600	27	74877	0.70133	0.24155	NIPAL1	0.386565	SCZ
ENSG00000198515	4	47887994	48068689	488	26	74877	0.43945	0.33017	CNGA1	0.471168	SCZ
ENSG00000074966	4	48018410	48186273	411	25	74877	1.3123	0.094705	TXK	0.208295	SCZ
ENSG00000135605	4	48087800	48321881	677	37	74877	0.39942	0.34479	TEC	0.484349	SCZ
ENSG00000109171	4	48293339	48478229	453	28	74877	2.5258	0.0057717	SLAIN2	0.0285806	SCZ
ENSG00000145248	4	48435360	48541213	176	17	74877	3.5448	0.00019646	SLC10A4	0.00221064	SCZ
ENSG00000182223	4	48442269	48546406	171	17	74877	3.5685	0.00017954	ZAR1	0.00206644	SCZ
ENSG00000075539	4	48449378	48832339	513	23	74877	3.1118	0.00092969	FRYL	0.00715368	SCZ
ENSG00000109180	4	48757229	48913834	206	24	74877	2.3703	0.0088877	OCIAD1	0.0390896	SCZ
ENSG00000145247	4	48837036	48958954	182	20	74877	2.2073	0.013648	OCIAD2	0.053562	SCZ
ENSG00000109182	4	48938264	49114098	258	16	74877	0.3434	0.36565	CWH43	0.502913	SCZ
ENSG00000109184	4	52659166	52833003	220	11	74877	-0.9644	0.83258	DCUN1D4	0.873446	SCZ
ENSG00000188993	4	52809868	52933786	181	14	74877	-0.66954	0.74842	LRRC66	0.811524	SCZ
ENSG00000163069	4	52836872	52954648	163	18	74877	-0.56324	0.71336	SGCB	0.784696	SCZ
ENSG00000163071	4	52867497	53013458	245	21	74877	-0.60646	0.72789	SPATA18	0.795919	SCZ
ENSG00000109189	4	53407138	53575502	231	9	74877	0.88876	0.18707	USP46	0.326292	SCZ
ENSG00000226887	4	53538785	53667807	256	15	74877	0.77813	0.21825	ERVMER34-1	0.361026	SCZ
ENSG00000128045	4	53678457	53783000	218	21	74877	-0.063465	0.5253	RASL11B	0.638079	SCZ
ENSG00000184178	4	53689149	54282242	1258	65	74877	1.7546	0.03966	SCFD2	0.114376	SCZ
ENSG00000145216	4	54193810	55211439	2545	137	74877	3.5194	0.00021627	FIP1L1	0.00236267	SCZ
ENSG00000072201	4	54275468	54617572	1027	65	74877	1.1088	0.13375	LNX1	0.26192	SCZ
ENSG00000109220	4	54825956	54980857	198	16	74877	2.8653	0.0020831	CHIC2	0.0132516	SCZ
ENSG00000269506	4	54877213	54977377	133	16	74877	3.4503	0.00027994	AC110792.1	0.00289833	SCZ
ENSG00000180613	4	54915690	55018672	178	17	74877	4.5657	2.4893e-06	GSX2	5.96715e-05	SCZ
ENSG00000134853	4	55045264	55214414	393	31	74877	2.2708	0.01158	PDGFRA	0.0476681	SCZ
ENSG00000157404	4	55474085	55656881	517	42	74877	0.93497	0.1749	KIT	0.312627	SCZ
ENSG00000128052	4	55894644	56041756	409	51	74877	-0.35761	0.63968	KDR	0.728741	SCZ
ENSG00000128039	4	56162276	56289263	360	32	74877	0.50856	0.30553	SRD5A3	0.447956	SCZ
ENSG00000134851	4	56212124	56369564	450	22	74877	1.5571	0.059727	TMEM165	0.15088	SCZ
ENSG00000134852	4	56244070	56463305	703	19	74877	1.7844	0.037182	CLOCK	0.109272	SCZ
ENSG00000163440	4	56372692	56508379	463	23	74877	1.7537	0.039744	PDCL2	0.114497	SCZ
ENSG00000109255	4	56411396	56552865	483	30	74877	1.7576	0.03941	NMU	0.113861	SCZ
ENSG00000090989	4	56669782	56821200	343	31	74877	1.7201	0.042706	EXOC1	0.120313	SCZ
ENSG00000174799	4	56765037	56949529	433	32	74877	-0.217	0.58589	CEP135	0.687869	SCZ
ENSG00000109265	4	56986361	57244791	799	85	74877	2.0219	0.021596	KIAA1211	0.0746629	SCZ
ENSG00000157426	4	57154456	57303666	402	29	74877	1.6128	0.053394	AASDH	0.140222	SCZ
ENSG00000128059	4	57209528	57351781	368	24	74877	2.2601	0.011909	PPAT	0.0485667	SCZ
ENSG00000268171	4	57226682	57327131	249	24	74877	2.0323	0.021063	AC068620.1	0.0735379	SCZ
ENSG00000128050	4	57251907	57377534	337	19	74877	2.4724	0.0067111	PAICS	0.0319265	SCZ
ENSG00000174780	4	57283081	57419839	372	23	74877	2.1919	0.014193	SRP72	0.0550706	SCZ
ENSG00000196503	4	57321509	57440614	376	31	74877	1.822	0.034224	ARL9	0.103538	SCZ
ENSG00000249693	4	57346775	57519673	507	53	74877	1.2327	0.10884	THEGL	0.227715	SCZ
ENSG00000171476	4	57464155	57598065	440	53	74877	1.5104	0.065467	HOPX	0.161527	SCZ
ENSG00000128040	4	57626026	57737908	457	59	74877	-0.38571	0.65015	SPINK2	0.736772	SCZ
ENSG00000084093	4	57724075	57852010	446	25	74877	0.34449	0.36524	REST	0.502566	SCZ
ENSG00000084092	4	57779536	57894989	340	24	74877	0.69347	0.24401	NOA1	0.388843	SCZ
ENSG00000047315	4	57793888	57947334	613	40	74877	0.42665	0.33482	POLR2B	0.475308	SCZ
ENSG00000163453	4	57846939	58026551	720	62	74877	0.1176	0.45319	IGFBP7	0.578324	SCZ
ENSG00000150471	4	62016976	62994053	2073	126	74877	3.8762	5.3043e-05	LPHN3	0.000781108	SCZ
ENSG00000205678	4	65090975	65325186	685	30	74877	-0.63547	0.73744	TECRL	0.803194	SCZ
ENSG00000145242	4	66135281	66586213	1586	71	74877	4.4385	4.5286e-06	EPHA5	9.95719e-05	SCZ
ENSG00000145241	4	68287521	68461324	567	25	74877	0.19989	0.42078	CENPC	0.550441	SCZ
ENSG00000035720	4	68374446	68523055	471	41	74877	2.2016	0.013848	STAP1	0.0541161	SCZ
ENSG00000033178	4	68428370	68616897	580	27	74877	2.9655	0.0015108	UBA6	0.0103659	SCZ
ENSG00000109163	4	68555046	68670078	257	20	74877	3.058	0.0011141	GNRHR	0.00819048	SCZ
ENSG00000153802	4	68636594	68799750	377	37	74877	-0.084218	0.53356	TMPRSS11D	0.645326	SCZ
ENSG00000187054	4	68725103	68879858	412	28	74877	-1.2195	0.88868	TMPRSS11A	0.915136	SCZ
ENSG00000198092	4	68868916	69045598	397	12	74877	0.25057	0.40107	TMPRSS11F	0.533773	SCZ
ENSG00000226894	4	69004242	69133798	217	11	74877	1.347	0.088985	TMPRSS11BNL	0.199832	SCZ
ENSG00000185873	4	69042371	69161438	224	14	74877	1.6861	0.045891	TMPRSS11B	0.126091	SCZ
ENSG00000083896	4	69126105	69265807	297	19	74877	1.17	0.121	YTHDC1	0.244803	SCZ
ENSG00000087128	4	69263167	69413322	439	39	74877	1.0128	0.15558	TMPRSS11E	0.289193	SCZ
ENSG00000197888	4	69352902	69484245	143	10	74877	0.77492	0.21919	UGT2B17	0.362049	SCZ
ENSG00000196620	4	69462348	69586346	352	31	74877	0.94909	0.17129	UGT2B15	0.308183	SCZ
ENSG00000109181	4	69631711	69746914	391	14	74877	1.9896	0.023316	UGT2B10	0.0788665	SCZ
ENSG00000135220	4	69744181	69867509	537	17	74877	1.4365	0.075436	UGT2A3	0.178106	SCZ
ENSG00000171234	4	69867081	70028705	666	17	74877	-0.17547	0.56965	UGT2B7	0.674595	SCZ
ENSG00000213759	4	70015669	70130449	525	20	74877	-0.80105	0.78845	UGT2B11	0.841175	SCZ
ENSG00000135226	4	70096217	70210768	134	18	74877	-0.080802	0.5322	UGT2B28	0.644047	SCZ
ENSG00000156096	4	70295883	70441732	757	21	74877	0.83605	0.20156	UGT2B4	0.342362	SCZ
ENSG00000271271	4	70404135	70555360	730	37	74877	0.46739	0.32011	UGT2A2	0.461341	SCZ
ENSG00000173610	4	70404135	70568965	795	32	74877	0.45739	0.32369	UGT2A1	0.465309	SCZ
ENSG00000270386	4	70404912	70568967	791	32	74877	0.45546	0.32439	UGT2A1	0.465996	SCZ
ENSG00000173597	4	70536880	70703679	571	25	74877	0.33247	0.36977	SULT1B1	0.506577	SCZ
ENSG00000109193	4	70626498	70775870	380	35	74877	0.3852	0.35005	SULT1E1	0.488745	SCZ
ENSG00000126545	4	70746799	70862289	262	17	74877	-0.7555	0.77502	CSN1S1	0.831251	SCZ
ENSG00000135222	4	70770974	70876725	229	19	74877	-0.43442	0.66801	CSN2	0.750432	SCZ
ENSG00000126549	4	70811647	70918287	273	17	74877	-0.42133	0.66324	STATH	0.746784	SCZ
ENSG00000205649	4	70844130	70952255	296	18	74877	-0.29846	0.61732	HTN3	0.711092	SCZ
ENSG00000126550	4	70866119	70974562	335	19	74877	-0.31292	0.62283	HTN1	0.714918	SCZ
ENSG00000187533	4	70949333	71092516	481	37	74877	0.36315	0.35825	C4orf40	0.495873	SCZ
ENSG00000109205	4	71012213	71120293	378	25	74877	1.634	0.051125	ODAM	0.135929	SCZ
ENSG00000181617	4	71041788	71150969	438	19	74877	1.8478	0.032314	FDCSP	0.0994425	SCZ
ENSG00000171209	4	71058305	71167145	446	18	74877	1.8302	0.03361	CSN3	0.102292	SCZ
ENSG00000145309	4	71150683	71252833	488	27	74877	0.68374	0.24707	CABS1	0.392361	SCZ
ENSG00000109208	4	71176478	71282875	516	23	74877	0.6132	0.26987	SMR3A	0.414646	SCZ
ENSG00000171201	4	71185810	71305961	559	27	74877	0.7146	0.23743	SMR3B	0.38176	SCZ
ENSG00000171199	4	71213599	71325911	474	30	74877	0.75025	0.22655	PROL1	0.370083	SCZ
ENSG00000171195	4	71246209	71398714	691	27	74877	1.7	0.044568	MUC7	0.123736	SCZ
ENSG00000187689	4	71334257	71448459	559	21	74877	2.0801	0.018756	AMTN	0.0674278	SCZ
ENSG00000178522	4	71407973	71523005	374	34	74877	1.6112	0.053572	AMBN	0.140515	SCZ
ENSG00000132464	4	71444461	71602533	397	45	74877	1.024	0.15291	ENAM	0.285451	SCZ
ENSG00000132465	4	71471258	71597534	281	24	74877	0.61326	0.26985	IGJ	0.414646	SCZ
ENSG00000132467	4	71504196	71606267	228	21	74877	0.18431	0.42689	UTP3	0.556114	SCZ
ENSG00000018189	4	71519921	71723032	499	16	74877	-0.22983	0.59089	RUFY3	0.691673	SCZ
ENSG00000132463	4	71631499	71755662	321	16	74877	-0.80005	0.78816	GRSF1	0.840959	SCZ
ENSG00000173542	4	71718043	71938166	383	25	74877	-1.9185	0.97248	MOB1B	0.977077	SCZ
ENSG00000156136	4	71808255	71946631	230	23	74877	-1.5683	0.94159	DCK	0.955517	SCZ
ENSG00000080493	4	72003003	72487804	902	57	74877	0.86189	0.19437	SLC4A4	0.334452	SCZ
ENSG00000145321	4	72557410	72719758	418	36	74877	1.5771	0.05739	GC	0.147061	SCZ
ENSG00000056291	4	72847521	73063784	492	18	74877	1.8963	0.028963	NPFFR2	0.0919557	SCZ
ENSG00000156140	4	73096686	73484516	637	41	74877	-0.21899	0.58667	ADAMTS3	0.688491	SCZ
ENSG00000163626	4	73871797	73985472	84	14	74877	2.3861	0.0085135	COX18	0.0379954	SCZ
ENSG00000132466	4	73889093	74174515	218	28	74877	2.2703	0.011594	ANKRD17	0.0476827	SCZ
ENSG00000163631	4	74212831	74337129	286	16	74877	0.82873	0.20363	ALB	0.344627	SCZ
ENSG00000081051	4	74246855	74371891	258	18	74877	0.86566	0.19334	AFP	0.333404	SCZ
ENSG00000079557	4	74297400	74419691	310	20	74877	1.1437	0.12636	AFM	0.251969	SCZ
ENSG00000169435	4	74387267	74536348	350	20	74877	1.1853	0.11794	RASSF6	0.240853	SCZ
ENSG00000169429	4	74556223	74659433	241	20	74877	-0.047113	0.51879	IL8	0.63242	SCZ
ENSG00000124875	4	74652214	74764781	268	28	74877	0.07338	0.47075	CXCL6	0.592394	SCZ
ENSG00000109272	4	74668906	74769872	253	28	74877	0.094585	0.46232	PF4V1	0.586039	SCZ
ENSG00000163739	4	74685110	74786959	246	26	74877	0.11916	0.45257	CXCL1	0.577764	SCZ
ENSG00000163737	4	74796794	74897841	171	15	74877	-0.59228	0.72317	PF4	0.792298	SCZ
ENSG00000163736	4	74802755	74903914	165	16	74877	-0.60628	0.72784	PPBP	0.79591	SCZ
ENSG00000163735	4	74811359	74914496	151	17	74877	-0.58529	0.72082	CXCL5	0.790277	SCZ
ENSG00000163734	4	74852306	74954524	102	23	74877	0.30981	0.37835	CXCL3	0.51417	SCZ
ENSG00000081041	4	74912752	75015010	91	15	74877	0.91348	0.1805	CXCL2	0.318934	SCZ
ENSG00000163738	4	74929891	75218816	520	38	74877	-0.11146	0.54438	MTHFD2L	0.654604	SCZ
ENSG00000269559	4	74973327	75074085	92	13	74877	0.93464	0.17499	AC093677.1	0.312664	SCZ
ENSG00000182585	4	75124190	75231024	338	23	74877	-1.3536	0.91206	EPGN	0.933233	SCZ
ENSG00000124882	4	75180860	75304468	430	27	74877	-1.7486	0.95982	EREG	0.968324	SCZ
ENSG00000109321	4	75260851	75370726	237	25	74877	0.27288	0.39247	AREG	0.526705	SCZ
ENSG00000205595	4	75430629	75540486	167	15	74877	-1.0019	0.8418	AREGB	0.879405	SCZ
ENSG00000174808	4	75619969	75769896	446	36	74877	1.4303	0.076309	BTC	0.179642	SCZ
ENSG00000169116	4	75808305	76025325	455	44	74877	0.56834	0.2849	PARM1	0.428549	SCZ
ENSG00000163743	4	76354247	76489974	314	20	74877	2.903	0.0018481	RCHY1	0.0120633	SCZ
ENSG00000174796	4	76389156	76525683	304	26	74877	2.5814	0.0049197	THAP6	0.0253049	SCZ
ENSG00000174792	4	76431258	76541095	249	33	74877	1.8899	0.029384	C4orf26	0.0926924	SCZ
ENSG00000138769	4	76453215	76605900	339	29	74877	0.95975	0.16859	CDKL2	0.305238	SCZ
ENSG00000138757	4	76517966	76699709	398	19	74877	-1.4535	0.92696	G3BP2	0.94474	SCZ
ENSG00000138768	4	76599777	76785382	389	22	74877	-0.89632	0.81496	USO1	0.861714	SCZ
ENSG00000156194	4	76731020	76873724	347	38	74877	0.32739	0.37169	PPEF2	0.508479	SCZ
ENSG00000138744	4	76781809	76912204	339	30	74877	0.13384	0.44676	NAAA	0.573177	SCZ
ENSG00000198301	4	76812103	76962115	454	29	74877	-0.37354	0.64563	SDAD1	0.733388	SCZ
ENSG00000268788	4	76821883	76928526	296	22	74877	-0.45071	0.6739	AC110615.1	0.755054	SCZ
ENSG00000138755	4	76872428	76978641	331	17	74877	-0.27604	0.60874	CXCL9	0.705006	SCZ
ENSG00000156219	4	76882337	77083955	880	20	74877	0.25446	0.39957	ART3	0.532676	SCZ
ENSG00000169245	4	76892273	76994650	380	11	74877	-0.26708	0.60529	CXCL10	0.702414	SCZ
ENSG00000169248	4	76904835	77012568	446	18	74877	-0.17027	0.5676	CXCL11	0.672798	SCZ
ENSG00000138750	4	76985812	77119668	669	23	74877	0.58477	0.27935	NUP54	0.423262	SCZ
ENSG00000138760	4	77029890	77185046	699	26	74877	0.98042	0.16344	SCARB2	0.298809	SCZ
ENSG00000189157	4	77085193	77254933	569	33	74877	2.1927	0.014165	FAM47E	0.0550289	SCZ
ENSG00000272414	4	77122874	77282282	478	31	74877	2.4619	0.0069109	FAM47E-STBD1	0.0326497	SCZ
ENSG00000118804	4	77122886	77282752	478	31	74877	2.4619	0.0069109	FAM47E-STBD1	0.0326497	SCZ
ENSG00000163749	4	77184154	77393021	457	28	74877	2.8318	0.0023144	CCDC158	0.0143974	SCZ
ENSG00000138771	4	77306253	77754406	1185	73	74877	1.8684	0.030853	SHROOM3	0.0960747	SCZ
ENSG00000186212	4	77766082	77869002	386	37	74877	0.20551	0.41859	SOWAHB	0.54849	SCZ
ENSG00000138758	4	77820856	78011537	457	39	74877	0.14468	0.44248	2024-09-11	0.569366	SCZ
ENSG00000118816	4	77918311	78047158	252	25	74877	1.5557	0.059888	CCNI	0.151154	SCZ
ENSG00000138764	4	78028304	78404542	1644	40	74877	2.1167	0.017144	CCNG2	0.063236	SCZ
ENSG00000156234	4	78382907	78582988	325	45	74877	0.84183	0.19994	CXCL13	0.340622	SCZ
ENSG00000138767	4	78584541	78790769	348	24	74877	-0.83018	0.79678	CNOT6L	0.847588	SCZ
ENSG00000169288	4	78733674	78923944	449	18	74877	-1.3007	0.90332	MRPL1	0.926918	SCZ
ENSG00000138759	4	78928724	79515423	1774	58	74877	1.3399	0.090133	FRAS1	0.201726	SCZ
ENSG00000138772	4	79422673	79581597	540	26	74877	1.7454	0.040459	ANXA3	0.115981	SCZ
ENSG00000138756	4	79647496	79887526	363	14	74877	1.2359	0.10824	BMP2K	0.227128	SCZ
ENSG00000163291	4	79758281	79910592	290	23	74877	1.2823	0.09986	PAQR3	0.215489	SCZ
ENSG00000156269	4	80096848	80297204	329	28	74877	4.9173	4.3869e-07	NAA11	1.29502e-05	SCZ
ENSG00000196475	4	80277508	80379372	155	27	74877	2.8358	0.0022857	GK2	0.0142672	SCZ
ENSG00000163297	4	80772303	81096608	815	46	74877	1.5292	0.06311	ANTXR2	0.157048	SCZ
ENSG00000152784	4	81055033	81175483	429	31	74877	1.081	0.13984	PRDM8	0.269115	SCZ
ENSG00000138675	4	81137753	81307834	437	42	74877	2.2394	0.012565	FGF5	0.0504737	SCZ
ENSG00000197826	4	81206874	81934910	1429	37	74877	1.3042	0.096088	C4orf22	0.210353	SCZ
ENSG00000152785	4	81902119	82028685	231	20	74877	2.6844	0.0036329	BMP3	0.0202075	SCZ
ENSG00000138669	4	81959837	82186218	466	35	74877	2.8016	0.0025422	PRKG2	0.0154626	SCZ
ENSG00000138670	4	82297547	83015397	2152	105	74877	0.94799	0.17157	RASGEF1B	0.308455	SCZ
ENSG00000138668	4	83223651	83345656	349	32	74877	2.3227	0.010097	HNRNPD	0.0430168	SCZ
ENSG00000152795	4	83293717	83401294	297	35	74877	1.5211	0.064113	HNRNPDL	0.159089	SCZ
ENSG00000145293	4	83301715	83432244	345	44	74877	1.3447	0.089366	ENOPH1	0.200385	SCZ
ENSG00000249242	4	83354323	83533510	444	66	74877	0.094164	0.46249	TMEM150C	0.586086	SCZ
ENSG00000145284	4	83500692	83770010	1038	58	74877	0.37534	0.3537	SCD5	0.49196	SCZ
ENSG00000138674	4	83689814	83872319	363	22	74877	1.676	0.046865	SEC31A	0.128056	SCZ
ENSG00000168152	4	83771837	83891122	233	13	74877	2.1191	0.017043	THAP9	0.0629495	SCZ
ENSG00000189308	4	83781126	83984079	367	12	74877	2.3584	0.0091766	LIN54	0.0400866	SCZ
ENSG00000138663	4	83905600	84046971	224	28	74877	2.461	0.0069272	COPS4	0.0327029	SCZ
ENSG00000145287	4	83961201	84108228	254	42	74877	1.6581	0.04865	PLAC8	0.131428	SCZ
ENSG00000173085	4	84132689	84256067	400	22	74877	-0.76548	0.77801	COQ2	0.833555	SCZ
ENSG00000173083	4	84163614	84306306	343	34	74877	-0.2997	0.6178	HPSE	0.711407	SCZ
ENSG00000163312	4	84278496	84427009	300	21	74877	-0.1422	0.55654	HELQ	0.664631	SCZ
ENSG00000163319	4	84327085	84440888	248	14	74877	-0.025992	0.51037	MRPS18C	0.625664	SCZ
ENSG00000163322	4	84332092	84494501	377	14	74877	-0.34892	0.63642	FAM175A	0.72603	SCZ
ENSG00000138678	4	84407067	84577028	494	21	74877	1.142	0.12672	AGPAT9	0.252477	SCZ
ENSG00000163623	4	85363140	85469603	199	23	74877	0.54225	0.29382	NKX6-1	0.436712	SCZ
ENSG00000163624	4	85454132	85622491	328	22	74877	3.008	0.0013147	CDS1	0.00930751	SCZ
ENSG00000163625	4	85540704	85937544	416	25	74877	3.2094	0.00066499	WDFY3	0.00554408	SCZ
ENSG00000138639	4	86346267	86973823	1719	82	74877	1.8049	0.035546	ARHGAP24	0.10623	SCZ
ENSG00000109339	4	86886276	87565284	1725	59	74877	2.6249	0.0043332	MAPK10	0.0230185	SCZ
ENSG00000163629	4	87465468	87786324	765	16	74877	0.43089	0.33327	PTPN13	0.473811	SCZ
ENSG00000145283	4	87694621	87820416	282	14	74877	2.3858	0.008521	SLC10A6	0.0379954	SCZ
ENSG00000163633	4	87747358	87907354	301	21	74877	4.0503	2.5576e-05	C4orf36	0.000421761	SCZ
ENSG00000172493	4	87806154	88112206	639	36	74877	4.1984	1.3443e-05	AFF1	0.00025137	SCZ
ENSG00000145332	4	88031255	88211466	402	32	74877	2.9873	0.0014073	KLHL8	0.0097963	SCZ
ENSG00000170509	4	88174941	88294058	378	27	74877	2.4594	0.0069589	HSD17B13	0.0327874	SCZ
ENSG00000198189	4	88207762	88362538	451	36	74877	2.5721	0.0050544	HSD17B11	0.0258104	SCZ
ENSG00000170502	4	88293734	88430606	354	26	74877	1.946	0.025826	NUDT9	0.0848695	SCZ
ENSG00000152583	4	88344487	88502213	424	28	74877	1.8912	0.029296	SPARCL1	0.0925216	SCZ
ENSG00000152591	4	88479681	88588062	251	40	74877	0.41503	0.33906	DSPP	0.479151	SCZ
ENSG00000152592	4	88521459	88635513	358	25	74877	-0.26858	0.60587	DMP1	0.702831	SCZ
ENSG00000029559	4	88670733	88783074	422	40	74877	0.2228	0.41185	IBSP	0.54277	SCZ
ENSG00000152595	4	88692563	88817969	572	34	74877	0.84641	0.19866	MEPE	0.339287	SCZ
ENSG00000118785	4	88846819	88954562	351	34	74877	-0.19724	0.57818	SPP1	0.681748	SCZ
ENSG00000118762	4	88878820	89048929	432	41	74877	0.10756	0.45717	PKD2	0.581889	SCZ
ENSG00000118777	4	88961416	89202474	601	53	74877	1.5307	0.062916	ABCG2	0.156729	SCZ
ENSG00000163644	4	89128772	89255921	320	42	74877	2.0462	0.020368	PPM1K	0.0716476	SCZ
ENSG00000138642	4	89249891	89414263	293	50	74877	-1.466	0.92868	HERC6	0.946089	SCZ
ENSG00000138646	4	89328268	89477314	155	39	74877	-0.70123	0.75842	HERC5	0.819095	SCZ
ENSG00000145337	4	89392136	89494964	170	26	74877	-0.75024	0.77344	PYURF	0.830193	SCZ
ENSG00000138641	4	89392199	89679693	558	33	74877	0.27082	0.39326	HERC3	0.527389	SCZ
ENSG00000255072	4	89392724	89492940	167	26	74877	-0.73614	0.76918	PIGY	0.826609	SCZ
ENSG00000177432	4	89567066	89669386	230	26	74877	1.1046	0.13467	NAP1L5	0.263109	SCZ
ENSG00000138640	4	89597106	90082549	1427	54	74877	0.036462	0.48546	FAM13A	0.60533	SCZ
ENSG00000180346	4	89983968	90086050	382	29	74877	-0.21008	0.5832	TIGD2	0.685843	SCZ
ENSG00000185477	4	90107537	90279161	511	65	74877	1.3938	0.081689	GPRIN3	0.18811	SCZ
ENSG00000145335	4	90595250	90809466	730	31	74877	4.3599	6.505e-06	SNCA	0.000135845	SCZ
ENSG00000138722	4	90750683	90925780	496	29	74877	4.0776	2.2747e-05	MMRN1	0.000386006	SCZ
ENSG00000184305	4	90998686	92573064	4317	158	74877	2.0895	0.018331	CCSER1	0.0663112	SCZ
ENSG00000249049	4	92190185	92296457	301	27	74877	0.2286	0.40959	RP11-763F8.1	0.540721	SCZ
ENSG00000248511	4	93168402	93275329	141	21	74877	0.27001	0.39357	RP11-9B6.1	0.527596	SCZ
ENSG00000152208	4	93175550	94745707	3618	119	74877	1.6297	0.051579	GRID2	0.136713	SCZ
ENSG00000172238	4	94700042	94801221	316	43	74877	2.1837	0.014492	ATOH1	0.0559809	SCZ
ENSG00000163104	4	95078762	95262443	373	14	74877	2.409	0.0079991	SMARCAD1	0.036268	SCZ
ENSG00000163106	4	95169686	95314027	332	13	74877	2.3859	0.0085192	HPGDS	0.0379954	SCZ
ENSG00000163110	4	95323037	95639377	732	45	74877	1.0708	0.14213	PDLIM5	0.271772	SCZ
ENSG00000138696	4	95629119	96129599	1416	62	74877	2.9907	0.0013915	BMPR1B	0.00970044	SCZ
ENSG00000182168	4	96033655	96520357	1523	130	74877	2.4776	0.006614	UNC5C	0.0315824	SCZ
ENSG00000163114	4	96711239	96812625	499	26	74877	-0.4192	0.66246	PDHA2	0.746257	SCZ
ENSG00000163116	4	98055244	99114391	2515	29	74877	-0.38148	0.64858	STPG2	0.73556	SCZ
ENSG00000138698	4	99132535	99415012	465	18	74877	0.2774	0.39074	RAP1GDS1	0.525117	SCZ
ENSG00000168785	4	99341518	99629780	693	74	74877	-1.0253	0.84739	TSPAN5	0.884086	SCZ
ENSG00000151247	4	99742835	99901788	406	27	74877	0.0028574	0.49886	EIF4E	0.616254	SCZ
ENSG00000164024	4	99866771	100033964	507	21	74877	1.145	0.12611	METAP1	0.251707	SCZ
ENSG00000197894	4	99942132	100059952	476	20	74877	1.2239	0.1105	ADH5	0.230357	SCZ
ENSG00000198099	4	99994808	100128949	520	18	74877	0.76519	0.22208	ADH4	0.365245	SCZ
ENSG00000172955	4	100073795	100190694	292	22	74877	-0.56346	0.71344	ADH6	0.78472	SCZ
ENSG00000187758	4	100147524	100262185	342	25	74877	-0.41667	0.66154	ADH1A	0.745595	SCZ
ENSG00000196616	4	100176121	100292558	443	29	74877	-0.53463	0.70355	ADH1B	0.777167	SCZ
ENSG00000196344	4	100283418	100406894	474	49	74877	0.52902	0.2984	ADH7	0.441086	SCZ
ENSG00000138813	4	100382161	100513460	484	30	74877	1.0786	0.14039	C4orf17	0.269839	SCZ
ENSG00000145331	4	100417866	100535189	453	29	74877	0.99148	0.16073	TRMT10A	0.295436	SCZ
ENSG00000138823	4	100434918	100595156	583	28	74877	1.2051	0.11408	MTTP	0.235612	SCZ
ENSG00000248713	4	100507686	100625805	386	28	74877	1.2711	0.10185	RP11-766F14.2	0.218394	SCZ
ENSG00000070190	4	100687990	100841311	376	37	74877	1.7008	0.044492	DAPP1	0.123675	SCZ
ENSG00000109270	4	100749493	100865647	239	28	74877	1.5368	0.062174	LAMTOR3	0.155427	SCZ
ENSG00000164031	4	100767405	100917883	263	20	74877	1.469	0.070915	DNAJB14	0.170762	SCZ
ENSG00000164032	4	100819243	100921545	165	20	74877	1.4396	0.074984	H2AFZ	0.177345	SCZ
ENSG00000145358	4	101057027	101161939	432	45	74877	0.64921	0.2581	DDIT4L	0.403728	SCZ
ENSG00000164035	4	101266498	101851283	1848	54	74877	2.6182	0.0044194	EMCN	0.0233468	SCZ
ENSG00000138814	4	101894566	102319435	926	55	74877	3.1023	0.00096025	PPP3CA	0.00731235	SCZ
ENSG00000254531	4	102218937	102320040	151	6	74877	1.3784	0.084042	AP001816.1	0.192026	SCZ
ENSG00000153064	4	102282443	103045969	1837	82	74877	4.6293	1.8346e-06	BANK1	4.60552e-05	SCZ
ENSG00000138821	4	103122198	103402415	825	39	74877	3.6697	0.00012144	SLC39A8	0.00151733	SCZ
ENSG00000109320	4	103372486	103588459	440	21	74877	2.4083	0.0080142	NFKB1	0.0363193	SCZ
ENSG00000109323	4	103502660	103732151	409	22	74877	4.3105	8.1444e-06	MANBA	0.000165211	SCZ
ENSG00000109332	4	103665540	103840053	309	10	74877	5.1599	1.2357e-07	UBE2D3	4.16157e-06	SCZ
ENSG00000145354	4	103740135	103860399	200	8	74877	5.1504	1.2995e-07	CISD2	4.35344e-06	SCZ
ENSG00000164037	4	103756205	103990896	379	13	74877	5.1908	1.0468e-07	SLC9B1	3.60797e-06	SCZ
ENSG00000164038	4	103891025	104056986	268	19	74877	5.0773	1.9143e-07	SLC9B2	6.06269e-06	SCZ
ENSG00000164039	4	103950592	104071040	189	19	74877	3.1269	0.00088319	BDH2	0.00685655	SCZ
ENSG00000138778	4	103976963	104169566	349	16	74877	2.65	0.0040246	CENPE	0.0217599	SCZ
ENSG00000169836	4	104457188	104690973	623	30	74877	-0.22638	0.58955	TACR3	0.690701	SCZ
ENSG00000168772	4	105339469	105466058	184	26	74877	4.0607	2.4464e-05	CXXC4	0.000408793	SCZ
ENSG00000168769	4	106017032	106250973	543	38	74877	2.6329	0.0042332	TET2	0.0225936	SCZ
ENSG00000138777	4	106240234	106445238	698	28	74877	0.42396	0.3358	PPA2	0.476169	SCZ
ENSG00000236699	4	106423777	106679250	681	46	74877	1.106	0.13436	ARHGEF38	0.262718	SCZ
ENSG00000138785	4	106553784	106867143	652	22	74877	0.96329	0.1677	INTS12	0.304127	SCZ
ENSG00000138780	4	106579935	106818885	499	18	74877	1.123	0.13072	GSTCD	0.257602	SCZ
ENSG00000168743	4	106765932	106975184	524	41	74877	-0.3313	0.62979	NPNT	0.720874	SCZ
ENSG00000145348	4	106912756	107292652	795	28	74877	0.1073	0.45728	TBCK	0.581912	SCZ
ENSG00000164022	4	107186701	107320383	294	18	74877	0.52046	0.30137	AIMP1	0.443932	SCZ
ENSG00000155011	4	107792959	108254963	1029	90	74877	0.28141	0.3892	DKK2	0.523596	SCZ
ENSG00000138801	4	108461433	108691608	567	39	74877	1.6386	0.050644	PAPSS1	0.135077	SCZ
ENSG00000164023	4	108695719	108886203	416	45	74877	2.6711	0.0037798	SGMS2	0.0207889	SCZ
ENSG00000155016	4	108802525	108924613	282	23	74877	3.228	0.00062335	CYP2U1	0.0052625	SCZ
ENSG00000138796	4	108860870	109006331	338	18	74877	1.9129	0.027878	HADH	0.0896115	SCZ
ENSG00000138795	4	108918701	109140112	426	29	74877	1.7458	0.040419	LEF1	0.115901	SCZ
ENSG00000109475	4	109491722	109601568	258	17	74877	-0.12995	0.5517	RPL34	0.660624	SCZ
ENSG00000198856	4	109521740	109638976	261	14	74877	-0.33631	0.63168	OSTC	0.722044	SCZ
ENSG00000164089	4	109613196	109734210	334	34	74877	0.19215	0.42381	ETNPPL	0.553496	SCZ
ENSG00000188517	4	109681877	110273813	1701	91	74877	0.53227	0.29727	COL25A1	0.440057	SCZ
ENSG00000138802	4	110304928	110512052	377	18	74877	1.199	0.11526	SEC24B	0.237331	SCZ
ENSG00000005059	4	110431361	110659874	493	33	74877	2.3044	0.0106	CCDC109B	0.0445349	SCZ
ENSG00000138794	4	110559785	110674739	240	21	74877	2.564	0.0051737	CASP6	0.0262862	SCZ
ENSG00000123739	4	110581145	110701233	216	29	74877	2.4305	0.0075397	PLA2G12A	0.0348458	SCZ
ENSG00000205403	4	110611852	110773335	353	30	74877	1.5144	0.064957	CFI	0.160626	SCZ
ENSG00000109534	4	110686666	110795893	275	18	74877	0.40026	0.34448	GAR1	0.48417	SCZ
ENSG00000180245	4	110699150	110815760	315	19	74877	0.58365	0.27973	RRH	0.423548	SCZ
ENSG00000183423	4	110719358	110843471	301	21	74877	1.5342	0.06249	LRIT3	0.155911	SCZ
ENSG00000138798	4	110784040	110983422	444	29	74877	2.2617	0.011857	EGF	0.0484642	SCZ
ENSG00000170522	4	110917002	111170355	762	86	74877	1.0888	0.13813	ELOVL6	0.267168	SCZ
ENSG00000138792	4	111236889	111536441	765	61	74877	0.90054	0.18392	ENPEP	0.322712	SCZ
ENSG00000164093	4	111488579	111613279	193	23	74877	0.99894	0.15891	PITX2	0.293048	SCZ
ENSG00000174749	4	113016553	113166412	281	20	74877	0.70072	0.24174	C4orf32	0.38674	SCZ
ENSG00000138660	4	113102893	113241203	234	22	74877	1.59	0.055921	AP1AR	0.144419	SCZ
ENSG00000145365	4	113145698	113257059	208	26	74877	1.5359	0.062277	TIFA	0.155554	SCZ
ENSG00000073331	4	113156665	113413776	627	65	74877	0.84145	0.20005	ALPK1	0.340701	SCZ
ENSG00000178403	4	113384672	113487328	236	23	74877	-0.48779	0.68715	NEUROG2	0.764915	SCZ
ENSG00000138658	4	113410492	113608151	393	27	74877	-0.10662	0.54246	C4orf21	0.652624	SCZ
ENSG00000174720	4	113508120	113628748	225	30	74877	0.50714	0.30603	LARP7	0.448414	SCZ
ENSG00000145362	4	113689265	114354896	1818	135	74877	2.9369	0.0016575	ANK2	0.0111033	SCZ
ENSG00000145349	4	114322188	114733083	931	67	74877	1.1203	0.13129	CAMK2D	0.258345	SCZ
ENSG00000180801	4	114771440	114950883	447	34	74877	0.51358	0.30377	ARSJ	0.446089	SCZ
ENSG00000174607	4	115469611	115649380	444	31	74877	2.8078	0.0024944	UGT8	0.015233	SCZ
ENSG00000138653	4	115698919	116085032	905	41	74877	-0.33716	0.632	NDST4	0.722323	SCZ
ENSG00000270394	4	117170016	117271520	257	10	74877	0.45156	0.32579	MTRNR2L13	0.467149	SCZ
ENSG00000174599	4	117954718	118056736	285	25	74877	2.3017	0.010675	TRAM1L1	0.0447405	SCZ
ENSG00000164100	4	118904773	119229803	871	28	74877	2.8667	0.0020739	NDST3	0.0132151	SCZ
ENSG00000164099	4	119151193	119324158	458	31	74877	1.3463	0.089098	PRSS12	0.199971	SCZ
ENSG00000145388	4	119556523	119686588	200	17	74877	1.2549	0.10475	METTL14	0.222041	SCZ
ENSG00000150961	4	119593978	119809838	701	19	74877	1.4571	0.072544	SEC24D	0.173397	SCZ
ENSG00000172403	4	119759996	120032402	934	62	74877	0.49815	0.30919	SYNPO2	0.451478	SCZ
ENSG00000172399	4	120006939	120158944	524	34	74877	0.83423	0.20208	MYOZ2	0.342968	SCZ
ENSG00000178636	4	120063928	120183799	356	22	74877	1.2856	0.099295	RP11-455G16.1	0.214696	SCZ
ENSG00000145390	4	120083742	120266672	560	22	74877	0.80012	0.21182	USP53	0.353909	SCZ
ENSG00000164096	4	120168207	120275600	378	19	74877	0.50993	0.30505	C4orf3	0.447355	SCZ
ENSG00000145384	4	120188405	120293545	408	18	74877	0.56651	0.28552	FABP2	0.429226	SCZ
ENSG00000138735	4	120365550	120600146	635	20	74877	0.44756	0.32724	PDE5A	0.46861	SCZ
ENSG00000164109	4	120926763	121038229	229	28	74877	-0.025928	0.51034	MAD2L1	0.625664	SCZ
ENSG00000138738	4	121556074	121894025	1330	41	74877	3.3868	0.00035356	PRDM5	0.00347189	SCZ
ENSG00000173376	4	121906768	122044176	400	34	74877	-0.51221	0.69575	NDNF	0.771447	SCZ
ENSG00000050730	4	122002563	122198621	537	36	74877	-0.45955	0.67708	TNIP3	0.757386	SCZ
ENSG00000186867	4	122200467	122352214	749	48	74877	0.42878	0.33404	QRFPR	0.474517	SCZ
ENSG00000164111	4	122539110	122668268	490	46	74877	0.073944	0.47053	ANXA5	0.592382	SCZ
ENSG00000164112	4	122630088	122736582	344	23	74877	0.76839	0.22113	TMEM155	0.364341	SCZ
ENSG00000226757	4	122635740	122737962	335	23	74877	0.79927	0.21207	AC079341.1	0.354172	SCZ
ENSG00000123737	4	122672472	122788176	281	19	74877	0.90092	0.18382	EXOSC9	0.322643	SCZ
ENSG00000145386	4	122687599	122795087	226	22	74877	1.1389	0.12737	CCNA2	0.253323	SCZ
ENSG00000138686	4	122695595	122841652	275	18	74877	0.92479	0.17754	BBS7	0.31557	SCZ
ENSG00000138741	4	122750182	122922909	344	37	74877	0.49399	0.31066	TRPC3	0.452667	SCZ
ENSG00000138688	4	123023488	123333913	463	26	74877	1.4446	0.074286	KIAA1109	0.176239	SCZ
ENSG00000164113	4	123250121	123400957	243	23	74877	0.92603	0.17721	ADAD1	0.315195	SCZ
ENSG00000109471	4	123322625	123427880	172	19	74877	1.142	0.12672	IL2	0.252477	SCZ
ENSG00000138684	4	123483783	123592224	266	26	74877	1.9041	0.028452	IL21	0.0908612	SCZ
ENSG00000181004	4	123603857	123716098	264	16	74877	1.6197	0.052651	BBS12	0.138823	SCZ
ENSG00000138685	4	123697863	123869391	524	37	74877	1.8127	0.034942	FGF2	0.105013	SCZ
ENSG00000170917	4	123759852	123894123	433	31	74877	1.3309	0.091612	NUDT6	0.203991	SCZ
ENSG00000145375	4	123794229	124290605	1579	28	74877	0.9602	0.16848	SPATA5	0.305166	SCZ
ENSG00000164056	4	124267950	124374910	289	44	74877	1.1266	0.12995	SPRY1	0.256501	SCZ
ENSG00000151458	4	125535207	125683887	353	37	74877	0.66631	0.25261	ANKRD50	0.397907	SCZ
ENSG00000196159	4	126187554	126464087	830	54	74877	0.49525	0.31021	FAT4	0.452218	SCZ
ENSG00000164066	4	128494426	128697892	294	17	74877	0.17643	0.42998	INTU	0.55858	SCZ
ENSG00000151475	4	128601533	128745448	164	15	74877	0.37089	0.35536	SLC25A31	0.493408	SCZ
ENSG00000164070	4	128652976	128811888	163	15	74877	0.55063	0.29094	HSPA4L	0.434287	SCZ
ENSG00000142731	4	128752016	128870350	128	14	74877	0.8833	0.18854	PLK4	0.327871	SCZ
ENSG00000164073	4	128788960	128937150	166	12	74877	1.1434	0.12643	MFSD8	0.252082	SCZ
ENSG00000164074	4	128836461	129010866	247	16	74877	1.1327	0.12867	C4orf29	0.254743	SCZ
ENSG00000138709	4	128932423	129194086	475	20	74877	1.688	0.045703	LARP1B	0.125701	SCZ
ENSG00000164040	4	129140397	129259984	173	21	74877	2.2767	0.011402	PGRMC2	0.0470569	SCZ
ENSG00000077684	4	129680779	129846379	296	35	74877	1.8391	0.032953	JADE1	0.100738	SCZ
ENSG00000151466	4	129736076	130064764	614	27	74877	2.2508	0.012198	SCLT1	0.0493623	SCZ
ENSG00000151470	4	129964472	130087795	287	18	74877	2.647	0.0040609	C4orf33	0.0219252	SCZ
ENSG00000248369	4	133306957	133418390	276	15	74877	1.1847	0.11806	RP11-62N21.1	0.241021	SCZ
ENSG00000138650	4	134020470	134179356	577	26	74877	-0.28256	0.61124	PCDH10	0.706917	SCZ
ENSG00000254535	4	135067488	135172903	261	12	74877	1.4855	0.068707	PABPC4L	0.167213	SCZ
ENSG00000189184	4	138390072	138503648	457	36	74877	0.15409	0.43877	PCDH18	0.566078	SCZ
ENSG00000151012	4	139035251	139213503	386	37	74877	0.95162	0.17065	SLC7A11	0.307437	SCZ
ENSG00000151014	4	139886943	140016906	188	29	74877	2.598	0.0046891	CCRN4L	0.0244475	SCZ
ENSG00000109381	4	139899266	140148372	447	32	74877	3.5643	0.00018243	ELF2	0.00208839	SCZ
ENSG00000137463	4	140137317	140251492	296	17	74877	2.8036	0.0025267	MGARP	0.0153977	SCZ
ENSG00000109390	4	140138034	140273705	344	19	74877	2.7163	0.0033005	NDUFC1	0.018852	SCZ
ENSG00000164134	4	140172609	140391187	483	19	74877	2.104	0.017689	NAA15	0.0646243	SCZ
ENSG00000172007	4	140324386	140447763	253	21	74877	1.8837	0.029801	RAB33B	0.0935977	SCZ
ENSG00000145391	4	140367095	140577853	566	75	74877	4.3189	7.8398e-06	SETD7	0.00015971	SCZ
ENSG00000085871	4	140536922	140711899	571	70	74877	0.76304	0.22272	MGST2	0.365983	SCZ
ENSG00000196782	4	140587907	141125338	1263	126	74877	3.1659	0.00077293	MAML3	0.00618318	SCZ
ENSG00000153130	4	141128440	141356880	494	44	74877	-0.13907	0.5553	SCOC	0.663357	SCZ
ENSG00000153132	4	141259609	141399122	351	21	74877	0.25304	0.40012	CLGN	0.533112	SCZ
ENSG00000205301	4	141313416	141469531	369	24	74877	0.54933	0.29139	RP11-542P2.1	0.434755	SCZ
ENSG00000179387	4	141395312	141524924	280	18	74877	1.7946	0.036359	ELMOD2	0.107776	SCZ
ENSG00000109424	4	141430588	141539959	235	26	74877	1.9925	0.023161	UCP1	0.0784987	SCZ
ENSG00000109436	4	141491919	141727274	576	49	74877	1.6996	0.044601	TBC1D9	0.123756	SCZ
ENSG00000170153	4	141730961	142184031	1189	87	74877	0.70964	0.23897	RNF150	0.383559	SCZ
ENSG00000109445	4	142092041	142205851	254	18	74877	0.92881	0.17649	ZNF330	0.314517	SCZ
ENSG00000164136	4	142507752	142705140	463	27	74877	0.28524	0.38773	IL15	0.522279	SCZ
ENSG00000109452	4	142894313	143818585	2453	90	74877	5.044	2.2792e-07	INPP4B	7.10078e-06	SCZ
ENSG00000170185	4	144056070	144194983	310	9	74877	2.0641	0.019503	USP38	0.0694347	SCZ
ENSG00000109458	4	144207915	144445721	436	48	74877	2.4439	0.0072638	GAB1	0.0339232	SCZ
ENSG00000153147	4	144384616	144528639	251	22	74877	3.3253	0.00044166	SMARCA5	0.00408141	SCZ
ENSG00000183090	4	144448455	144671828	470	23	74877	3.3602	0.00038948	FREM3	0.00372299	SCZ
ENSG00000197465	4	144742020	144876716	237	16	74877	2.6152	0.0044592	GYPE	0.0234986	SCZ
ENSG00000250361	4	144867257	145111844	675	26	74877	2.7016	0.0034508	GYPB	0.0195066	SCZ
ENSG00000170180	4	144980457	145111904	365	25	74877	2.3086	0.010482	GYPA	0.0441944	SCZ
ENSG00000164161	4	145517173	145716423	306	22	74877	1.2546	0.10481	HHIP	0.222077	SCZ
ENSG00000164162	4	145838264	146069693	205	28	74877	0.40696	0.34202	ANAPC10	0.48213	SCZ
ENSG00000164163	4	145969084	146100331	122	22	74877	0.40387	0.34316	ABCE1	0.483053	SCZ
ENSG00000164164	4	145981990	146151313	155	24	74877	0.58371	0.27971	OTUD4	0.423548	SCZ
ENSG00000170365	4	146352346	146529231	322	27	74877	0.40635	0.34224	SMAD1	0.482262	SCZ
ENSG00000151611	4	146489415	146631187	380	37	74877	-0.18508	0.57342	MMAA	0.677801	SCZ
ENSG00000237136	4	146551356	146742184	447	42	74877	-0.086827	0.5346	C4orf51	0.646052	SCZ
ENSG00000151612	4	146628779	146909787	615	77	74877	1.2193	0.11136	ZNF827	0.23162	SCZ
ENSG00000164167	4	147046837	147171152	358	20	74877	-0.72493	0.76575	LSM6	0.824102	SCZ
ENSG00000250673	4	147095709	147200208	259	24	74877	-0.43888	0.66963	RP11-6L6.2	0.751844	SCZ
ENSG00000120519	4	147125127	147493123	726	44	74877	0.19382	0.42316	SLC10A7	0.552836	SCZ
ENSG00000151615	4	147510045	147613626	219	22	74877	0.17848	0.42917	POU4F2	0.558058	SCZ
ENSG00000137473	4	147577790	147917034	746	31	74877	0.96988	0.16605	TTC29	0.302166	SCZ
ENSG00000151617	4	148352069	148516106	390	38	74877	0.052354	0.47912	EDNRA	0.599456	SCZ
ENSG00000164168	4	148488534	148643195	288	26	74877	0.34095	0.36657	TMEM184C	0.503455	SCZ
ENSG00000164169	4	148508936	148655381	251	25	74877	0.15245	0.43942	PRMT10	0.566496	SCZ
ENSG00000071205	4	148603214	149043931	834	62	74877	0.73736	0.23045	ARHGAP10	0.374154	SCZ
ENSG00000151623	4	148949913	149415850	1100	86	74877	3.5343	0.00020441	NR3C2	0.00227071	SCZ
ENSG00000170390	4	150949426	151228609	760	36	74877	1.1885	0.11731	DCLK2	0.239925	SCZ
ENSG00000198589	4	151135594	151986879	1485	43	74877	1.5593	0.059467	LRBA	0.150467	SCZ
ENSG00000181541	4	151453077	151555843	162	21	74877	-0.76434	0.77767	MAB21L2	0.833439	SCZ
ENSG00000145425	4	151970725	152075804	183	12	74877	2.2861	0.011125	RPS3A	0.0461828	SCZ
ENSG00000109686	4	151973903	152296784	681	28	74877	2.3347	0.0097797	SH3D19	0.0419526	SCZ
ENSG00000189099	4	152148323	152262605	289	17	74877	1.3113	0.094871	PRSS48	0.208524	SCZ
ENSG00000164142	4	152280368	152634784	757	14	74877	1.4343	0.075738	FAM160A1	0.178665	SCZ
ENSG00000059691	4	152541656	152732175	380	14	74877	2.5054	0.0061161	PET112	0.0298721	SCZ
ENSG00000109670	4	153192410	153507253	620	30	74877	0.83049	0.20313	FBXW7	0.344159	SCZ
ENSG00000170006	4	153489784	153651317	401	65	74877	0.54335	0.29345	TMEM154	0.436478	SCZ
ENSG00000169989	4	153640506	153750916	239	28	74877	0.12064	0.45199	TIGD4	0.577254	SCZ
ENSG00000164144	4	153651089	153889615	479	25	74877	-0.022477	0.50897	ARFIP1	0.624465	SCZ
ENSG00000137460	4	153807504	153950848	399	56	74877	-0.11768	0.54684	FHDC1	0.656613	SCZ
ENSG00000109654	4	154023494	154310472	709	67	74877	-0.074089	0.52953	TRIM2	0.641868	SCZ
ENSG00000121211	4	154215801	154386270	466	34	74877	0.54612	0.29249	MND1	0.435751	SCZ
ENSG00000121210	4	154337498	154607863	743	78	74877	0.38395	0.35051	KIAA0922	0.489124	SCZ
ENSG00000137462	4	154572652	154676851	311	21	74877	2.9617	0.0015295	TLR2	0.0104679	SCZ
ENSG00000145428	4	154581277	154731387	418	22	74877	3.4249	0.00030751	RNF175	0.00313058	SCZ
ENSG00000145423	4	154651744	154760272	385	13	74877	3.8072	7.0275e-05	SFRP2	0.000977204	SCZ
ENSG00000197410	4	155103399	155462930	961	59	74877	0.74389	0.22847	DCHS2	0.372012	SCZ
ENSG00000171566	4	155406158	155521587	329	25	74877	0.83171	0.20279	PLRG1	0.343776	SCZ
ENSG00000171564	4	155434108	155542238	233	22	74877	-0.64086	0.73919	FGB	0.804413	SCZ
ENSG00000171560	4	155454278	155561918	209	25	74877	-0.69422	0.75623	FGA	0.817433	SCZ
ENSG00000171557	4	155475286	155584119	193	27	74877	-0.12034	0.54789	FGG	0.657255	SCZ
ENSG00000121207	4	155498097	155724270	380	29	74877	0.23938	0.4054	LRAT	0.537428	SCZ
ENSG00000151962	4	155652365	155799965	381	28	74877	0.38464	0.35025	RBM46	0.488903	SCZ
ENSG00000185149	4	156079781	156188230	374	29	74877	3.5055	0.0002279	NPY2R	0.00247558	SCZ
ENSG00000164114	4	156213810	156348122	431	23	74877	4.7813	8.7087e-07	MAP9	2.37363e-05	SCZ
ENSG00000164116	4	156537863	156703501	572	53	74877	0.93728	0.17431	GUCY1A3	0.311875	SCZ
ENSG00000061918	4	156630144	156778743	464	58	74877	0.57085	0.28405	GUCY1B3	0.427771	SCZ
ENSG00000256394	4	156700881	156837425	454	42	74877	0.95014	0.17102	ASIC5	0.307813	SCZ
ENSG00000151790	4	156725890	156891558	631	40	74877	1.264	0.10311	TDO2	0.220108	SCZ
ENSG00000256043	4	156795270	156925069	552	36	74877	1.6413	0.050368	CTSO	0.13466	SCZ
ENSG00000251283	4	157505646	157613606	408	30	74877	1.6073	0.053992	RP11-171N4.2	0.141249	SCZ
ENSG00000145431	4	157631606	157942546	578	39	74877	0.9707	0.16585	PDGFC	0.301946	SCZ
ENSG00000109738	4	157947209	158143242	585	32	74877	1.1289	0.12947	GLRB	0.255903	SCZ
ENSG00000120251	4	158075334	158337227	503	35	74877	1.8363	0.03316	GRIA2	0.101216	SCZ
ENSG00000164125	4	158995626	159144470	282	19	74877	-0.71957	0.76411	FAM198B	0.822964	SCZ
ENSG00000164124	4	159072756	159226563	269	38	74877	0.054473	0.47828	TMEM144	0.598915	SCZ
ENSG00000171509	4	159186463	159624524	999	27	74877	-1.0698	0.85764	RXFP1	0.891813	SCZ
ENSG00000205208	4	159537831	159643407	114	14	74877	-0.9523	0.82953	C4orf46	0.871425	SCZ
ENSG00000171503	4	159543277	159680775	160	22	74877	1.5001	0.06679	ETFDH	0.163714	SCZ
ENSG00000171497	4	159580286	159694548	133	17	74877	2.4428	0.0072873	PPID	0.0340114	SCZ
ENSG00000052795	4	159640290	159879201	380	16	74877	2.5642	0.0051702	FNIP2	0.0262824	SCZ
ENSG00000164123	4	159764286	160009912	518	25	74877	1.6517	0.049294	C4orf45	0.132641	SCZ
ENSG00000109756	4	159975330	160331321	592	35	74877	1.3882	0.08254	RAPGEF2	0.18959	SCZ
ENSG00000168843	4	162255049	163135187	2864	108	74877	2.8265	0.0023527	FSTL5	0.014593	SCZ
ENSG00000145414	4	163981225	164138073	296	26	74877	0.23306	0.40786	NAF1	0.539232	SCZ
ENSG00000164128	4	164195113	164315984	435	32	74877	1.6813	0.046349	NPY1R	0.127113	SCZ
ENSG00000164129	4	164215091	164323086	392	29	74877	1.8301	0.033616	NPY5R	0.102292	SCZ
ENSG00000151005	4	164342257	164445047	220	30	74877	0.96781	0.16657	TKTL2	0.302824	SCZ
ENSG00000198498	4	164365594	164491691	293	22	74877	0.39739	0.34554	TMA16	0.484876	SCZ
ENSG00000145416	4	164395450	165355202	3000	121	74877	4.0646	2.4052e-05	2024-03-01	0.000403943	SCZ
ENSG00000183439	4	165825598	165948820	367	21	74877	-0.19549	0.5775	TRIM61	0.681283	SCZ
ENSG00000250486	4	165828100	165930273	326	22	74877	-0.25164	0.59934	FAM218A	0.697753	SCZ
ENSG00000176979	4	165903105	166012896	277	29	74877	1.0103	0.15618	TRIM60	0.289886	SCZ
ENSG00000170088	4	165945574	166179701	671	51	74877	3.4701	0.00026016	TMEM192	0.00274042	SCZ
ENSG00000109466	4	166078770	166294308	621	39	74877	4.2755	9.5365e-06	KLHL2	0.000188649	SCZ
ENSG00000052802	4	166198775	166314312	373	33	74877	2.6075	0.0045606	MSMO1	0.0239144	SCZ
ENSG00000109472	4	166232346	166469472	869	42	74877	0.87354	0.19118	CPE	0.330838	SCZ
ENSG00000038295	4	166744410	167075047	874	82	74877	0.7494	0.22681	TLL1	0.370381	SCZ
ENSG00000196104	4	167604535	168205947	1738	71	74877	5.0388	2.3427e-07	SPOCK3	7.28675e-06	SCZ
ENSG00000109511	4	168963666	169158841	433	31	74877	1.2639	0.10314	ANXA10	0.220148	SCZ
ENSG00000137628	4	169087444	169289958	556	24	74877	0.40638	0.34223	DDX60	0.482262	SCZ
ENSG00000181381	4	169227886	169508937	1007	56	74877	0.54482	0.29294	DDX60L	0.436111	SCZ
ENSG00000129116	4	169368217	169899608	1531	113	74877	0.27409	0.39201	PALLD	0.52634	SCZ
ENSG00000145439	4	169734921	169981426	514	39	74877	0.28301	0.38859	CBR4	0.522959	SCZ
ENSG00000154447	4	169965407	170242256	659	49	74877	4.8428	6.4027e-07	SH3RF1	1.81987e-05	SCZ
ENSG00000137601	4	170264426	170583780	680	21	74877	5.1212	1.5183e-07	NEK1	5.02484e-06	SCZ
ENSG00000109572	4	170483784	170694824	490	37	74877	5.4133	3.0941e-08	CLCN3	1.23822e-06	SCZ
ENSG00000056050	4	170600616	170729104	298	39	74877	4.53	2.9499e-06	C4orf27	6.94934e-05	SCZ
ENSG00000198948	4	170857748	171004182	402	29	74877	2.3905	0.0084118	MFAP3L	0.0376484	SCZ
ENSG00000109576	4	170931373	171062850	368	26	74877	2.0532	0.020026	AADAT	0.070796	SCZ
ENSG00000174473	4	172683405	174012710	2998	125	74877	0.43007	0.33357	GALNTL6	0.474026	SCZ
ENSG00000109586	4	174039904	174295118	477	42	74877	-0.78296	0.78317	GALNT7	0.837222	SCZ
ENSG00000164104	4	174202846	174306276	158	18	74877	0.088752	0.46464	HMGB2	0.587837	SCZ
ENSG00000164105	4	174241120	174348683	157	21	74877	0.55166	0.29059	SAP30	0.433934	SCZ
ENSG00000164106	4	174255852	174377531	206	28	74877	2.0841	0.018576	SCRG1	0.0669317	SCZ
ENSG00000164107	4	174396120	174501380	199	35	74877	4.2238	1.2009e-05	HAND2	0.000229262	SCZ
ENSG00000164117	4	175107809	175255415	298	33	74877	2.0835	0.018604	FBXO8	0.0670199	SCZ
ENSG00000164118	4	175154828	175304531	303	24	74877	1.4943	0.06755	CEP44	0.165259	SCZ
ENSG00000164120	4	175361328	175494305	456	48	74877	0.044258	0.48235	HPGD	0.602616	SCZ
ENSG00000145451	4	175508065	175800465	1015	58	74877	1.1925	0.11653	GLRA3	0.238841	SCZ
ENSG00000168594	4	175700819	175949331	827	32	74877	0.23484	0.40717	ADAM29	0.538716	SCZ
ENSG00000150625	4	176504085	176973815	1344	98	74877	7.1575	4.1069e-13	GPM6A	8.18343e-11	SCZ
ENSG00000150627	4	176936985	177153978	750	49	74877	3.6163	0.00014943	WDR17	0.00179101	SCZ
ENSG00000150628	4	177055789	177166822	369	43	74877	0.75879	0.22399	SPATA4	0.367518	SCZ
ENSG00000164122	4	177084824	177248722	566	54	74877	0.037544	0.48503	ASB5	0.60507	SCZ
ENSG00000129128	4	177191115	177303396	439	36	74877	0.18147	0.428	SPCS3	0.557055	SCZ
ENSG00000150630	4	177554689	177763881	549	28	74877	0.10112	0.45973	VEGFC	0.584032	SCZ
ENSG00000249008	4	178113693	178219927	350	43	74877	0.094318	0.46243	RP11-487E13.1	0.586074	SCZ
ENSG00000109674	4	178180990	178334097	465	77	74877	0.66171	0.25408	NEIL3	0.39963	SCZ
ENSG00000038002	4	178301924	178413657	268	32	74877	1.2159	0.11201	AGA	0.232411	SCZ
ENSG00000231171	4	178599911	178961904	1010	58	74877	3.0771	0.001045	LINC01098	0.00779634	SCZ
ENSG00000218336	4	183015140	183774177	2640	240	74877	4.4613	4.0736e-06	TENM3	9.05039e-05	SCZ
ENSG00000129187	4	183761213	183889089	510	52	74877	-0.034703	0.51384	DCTD	0.62879	SCZ
ENSG00000151718	4	183970446	184291930	665	54	74877	-0.46558	0.67924	WWC2	0.758992	SCZ
ENSG00000177300	4	184189220	184291927	342	36	74877	-0.60038	0.72587	CLDN22	0.794322	SCZ
ENSG00000185758	4	184192917	184293579	351	39	74877	-0.56837	0.71511	CLDN24	0.785898	SCZ
ENSG00000168564	4	184315744	184419351	520	44	74877	0.27002	0.39357	CDKN2AIP	0.527596	SCZ
ENSG00000168556	4	184376147	184482249	486	49	74877	0.49805	0.30923	ING2	0.451478	SCZ
ENSG00000182552	4	184510788	184630378	528	59	74877	0.68552	0.24651	RWDD4	0.391717	SCZ
ENSG00000168538	4	184530420	184684745	667	65	74877	0.97008	0.166	TRAPPC11	0.302104	SCZ
ENSG00000173320	4	184724584	184994679	701	93	74877	1.1255	0.13019	STOX2	0.256849	SCZ
ENSG00000164303	4	184959859	185192383	751	67	74877	-0.0061716	0.50246	ENPP6	0.619421	SCZ
ENSG00000168310	4	185258867	185445734	569	94	74877	1.5528	0.060238	IRF2	0.151777	SCZ
ENSG00000164305	4	185498850	185620663	357	26	74877	2.3667	0.0089734	CASP3	0.0393969	SCZ
ENSG00000164306	4	185520767	185666117	558	23	74877	2.3796	0.0086664	PRIMPOL	0.0384283	SCZ
ENSG00000151725	4	185565772	185705287	554	22	74877	2.5072	0.0060838	CENPU	0.0297563	SCZ
ENSG00000151726	4	185626749	185797972	693	47	74877	2.0517	0.020101	ACSL1	0.0709956	SCZ
ENSG00000251139	4	185684773	185792443	414	43	74877	1.1215	0.13104	RP11-701P16.2	0.25804	SCZ
ENSG00000187821	4	185889995	185991958	416	46	74877	0.78947	0.21492	HELT	0.357465	SCZ
ENSG00000151729	4	186014395	186121536	298	29	74877	0.063609	0.47464	SLC25A4	0.596073	SCZ
ENSG00000164323	4	186030819	186180658	469	23	74877	1.282	0.099928	KIAA1430	0.215532	SCZ
ENSG00000109762	4	186075391	186341339	721	41	74877	2.3185	0.010211	SNX25	0.0433865	SCZ
ENSG00000109771	4	186235032	186367053	321	27	74877	1.0248	0.15273	LRP2BP	0.285226	SCZ
ENSG00000186352	4	186267175	186371782	285	23	74877	0.7847	0.21631	ANKRD37	0.358936	SCZ
ENSG00000109775	4	186270694	186397139	362	34	74877	0.42292	0.33618	UFSP2	0.476559	SCZ
ENSG00000205129	4	186297394	186420980	389	47	74877	0.079412	0.46835	C4orf47	0.590812	SCZ
ENSG00000168491	4	186316336	186442913	379	47	74877	0.70709	0.23975	CCDC110	0.384553	SCZ
ENSG00000249679	4	186342670	186443417	308	41	74877	0.78276	0.21688	RP11-279O9.4	0.359568	SCZ
ENSG00000154553	4	186372851	186506766	404	42	74877	1.0846	0.13906	PDLIM3	0.268153	SCZ
ENSG00000154556	4	186456598	186927806	1853	180	74877	0.40535	0.34261	SORBS2	0.482584	SCZ
ENSG00000164342	4	186940306	187059223	386	50	74877	-0.30809	0.62099	TLR3	0.713577	SCZ
ENSG00000109794	4	186975573	187143821	530	48	74877	-0.39871	0.65495	FAM149A	0.740501	SCZ
ENSG00000269302	4	187061913	187162626	311	31	74877	-0.69111	0.75525	AC110771.1	0.816917	SCZ
ENSG00000145476	4	187062674	187184610	400	35	74877	-0.72499	0.76577	CYP4V2	0.824102	SCZ
ENSG00000164344	4	187080133	187229625	460	41	74877	-0.35399	0.63833	KLKB1	0.727602	SCZ
ENSG00000088926	4	187137099	187260835	357	44	74877	-0.47131	0.68129	F11	0.760661	SCZ
ENSG00000272297	4	187297700	187526464	857	85	74877	-1.2451	0.89346	RP11-215A19.2	0.91892	SCZ
ENSG00000168412	4	187404809	187526721	402	53	74877	-0.6861	0.75367	MTNR1A	0.815699	SCZ
ENSG00000083857	4	187458937	187697876	670	82	74877	0.99525	0.15981	FAT1	0.294113	SCZ
ENSG00000179059	4	188866925	188976204	423	64	74877	-0.60569	0.72764	ZFP42	0.79585	SCZ
ENSG00000179046	4	188962427	189080757	713	56	74877	-1.1892	0.88281	TRIML2	0.910277	SCZ
ENSG00000184108	4	189010573	189118897	615	47	74877	-1.6845	0.95396	TRIML1	0.964243	SCZ
ENSG00000109536	4	190811943	190934359	110	6	74877	0.16885	0.43296	FRG1	0.561155	SCZ
ENSG00000205097	4	190895506	190998412	27	4	74877	-0.039251	0.51565	FRG2	0.630184	SCZ
ENSG00000153404	5	90373	240085	539	19	74877	-0.95263	0.82961	PLEKHG4B	0.87143	SCZ
ENSG00000185028	5	141626	245468	427	21	74877	-0.86584	0.80671	LRRC14B	0.855123	SCZ
ENSG00000164366	5	146986	268330	496	22	74877	-0.8409	0.7998	CCDC127	0.849656	SCZ
ENSG00000073578	5	168356	306815	560	18	74877	-0.64405	0.74023	SDHA	0.805132	SCZ
ENSG00000249915	5	221736	403971	618	19	74877	-0.58019	0.71911	PDCD6	0.788934	SCZ
ENSG00000063438	5	254291	488406	807	40	74877	-1.4934	0.93234	AHRR	0.948848	SCZ
ENSG00000221990	5	391645	493258	454	29	74877	-1.8402	0.96713	C5orf55	0.973389	SCZ
ENSG00000180104	5	393273	522052	582	35	74877	-1.4139	0.92131	EXOC3	0.940515	SCZ
ENSG00000188242	5	416239	523213	499	37	74877	-1.4374	0.9247	CTD-2228K2.5	0.942989	SCZ
ENSG00000066230	5	423425	574447	612	43	74877	-1.7186	0.95715	SLC9A3	0.966425	SCZ
ENSG00000112877	5	562387	717283	472	30	74877	-0.72941	0.76712	CEP72	0.825169	SCZ
ENSG00000171368	5	610883	743510	315	26	74877	-0.52821	0.70132	TPPP	0.775465	SCZ
ENSG00000268885	5	617759	718839	274	25	74877	-0.39437	0.65335	AC026740.1	0.739344	SCZ
ENSG00000188818	5	660471	901101	445	42	74877	-0.44459	0.67169	ZDHHC11	0.753462	SCZ
ENSG00000206077	5	660475	817067	277	35	74877	-0.21717	0.58596	ZDHHC11B	0.687869	SCZ
ENSG00000028310	5	800406	942939	306	12	74877	-0.34747	0.63588	BRD9	0.725567	SCZ
ENSG00000071539	5	842758	969472	302	9	74877	-0.28113	0.6107	TRIP13	0.706634	SCZ
ENSG00000250173	5	929480	1031415	267	21	74877	0.18894	0.42507	RP11-661C8.3	0.554663	SCZ
ENSG00000145506	5	958944	1089058	366	36	74877	-0.5092	0.69469	NKD2	0.770651	SCZ
ENSG00000113504	5	1000499	1162150	557	58	74877	-0.69443	0.75629	SLC12A7	0.817441	SCZ
ENSG00000174358	5	1151710	1275232	417	64	74877	0.60941	0.27113	SLC6A19	0.415847	SCZ
ENSG00000164363	5	1175470	1296304	377	60	74877	1.065	0.14344	SLC6A18	0.273048	SCZ
ENSG00000164362	5	1203262	1345184	439	66	74877	1.6918	0.045346	TERT	0.125141	SCZ
ENSG00000049656	5	1267859	1395214	392	47	74877	1.1042	0.13475	CLPTM1L	0.263197	SCZ
ENSG00000142319	5	1342909	1495545	467	67	74877	-0.13574	0.55399	SLC6A3	0.662538	SCZ
ENSG00000153395	5	1406595	1574092	547	69	74877	-0.51811	0.69781	LPCAT1	0.772835	SCZ
ENSG00000171421	5	1748500	1851480	447	37	74877	-0.23591	0.59325	MRPL36	0.693683	SCZ
ENSG00000145494	5	1751514	1866719	523	40	74877	-0.25151	0.59929	NDUFS6	0.697753	SCZ
ENSG00000113430	5	1827541	1937350	509	55	74877	0.25416	0.39969	IRX4	0.532725	SCZ
ENSG00000170561	5	2695959	2802969	461	52	74877	1.8161	0.034674	IRX2	0.104503	SCZ
ENSG00000186493	5	2702245	2805508	436	45	74877	1.7197	0.042747	C5orf38	0.120393	SCZ
ENSG00000170549	5	3546168	3651517	548	37	74877	3.1095	0.0009369	IRX1	0.00718991	SCZ
ENSG00000145536	5	5090443	5370417	1081	118	74877	-0.23261	0.59197	ADAMTS16	0.692471	SCZ
ENSG00000164151	5	5370777	5540347	438	42	74877	2.1352	0.016374	KIAA0947	0.0610681	SCZ
ENSG00000133398	5	6321994	6428707	308	29	74877	0.55297	0.29014	MED10	0.433627	SCZ
ENSG00000215218	5	6398736	6545022	541	57	74877	-0.37031	0.64442	UBE2QL1	0.732242	SCZ
ENSG00000037474	5	6549352	6683404	602	43	74877	2.971	0.0014843	NSUN2	0.0102207	SCZ
ENSG00000145545	5	6583456	6719675	518	41	74877	4.0328	2.7558e-05	SRD5A1	0.000447502	SCZ
ENSG00000112941	5	6664718	6807161	573	40	74877	4.5181	3.1193e-06	PAPD7	7.25019e-05	SCZ
ENSG00000078295	5	7346321	7880194	1311	107	74877	3.0978	0.00097466	ADCY2	0.00739852	SCZ
ENSG00000215217	5	7780491	7901603	425	55	74877	1.8065	0.03542	C5orf49	0.106	SCZ
ENSG00000124275	5	7801299	7956138	635	48	74877	1.9659	0.024653	MTRR	0.0820437	SCZ
ENSG00000124279	5	7809272	7919150	443	41	74877	1.6087	0.053839	FASTKD3	0.141035	SCZ
ENSG00000112902	5	8985138	9596187	1958	163	74877	0.18658	0.42599	SEMA5A	0.555433	SCZ
ENSG00000169777	5	9579109	9762490	497	72	74877	1.1971	0.11564	TAS2R1	0.23773	SCZ
ENSG00000150756	5	10176442	10300009	395	36	74877	-1.5149	0.9351	FAM173B	0.950706	SCZ
ENSG00000150753	5	10200033	10316524	422	35	74877	-1.6443	0.94994	CCT5	0.961246	SCZ
ENSG00000164237	5	10225987	10358138	422	38	74877	-1.6223	0.94763	CMBL	0.959518	SCZ
ENSG00000145495	5	10303815	10490500	298	22	74877	-1.6978	0.95522	2024-03-06	0.964905	SCZ
ENSG00000145491	5	10391636	10522141	271	34	74877	0.031117	0.48759	ROPN1L	0.606839	SCZ
ENSG00000249160	5	10455108	10572196	297	52	74877	0.30132	0.38158	RP11-1C1.5	0.517081	SCZ
ENSG00000164236	5	10514442	10700308	569	65	74877	2.0706	0.019199	ANKRD33B	0.0685822	SCZ
ENSG00000112977	5	10629342	10811384	609	39	74877	1.6502	0.049454	DAP	0.132861	SCZ
ENSG00000169862	5	10921952	11954155	2804	202	74877	2.4206	0.007748	CTNND2	0.0355083	SCZ
ENSG00000039139	5	13640440	13994652	1122	67	74877	1.2975	0.097229	DNAH5	0.212002	SCZ
ENSG00000038382	5	14093811	14582235	1164	63	74877	1.1745	0.1201	TRIO	0.243672	SCZ
ENSG00000145569	5	14531884	14665116	293	36	74877	2.5019	0.0061757	FAM105A	0.0300674	SCZ
ENSG00000154124	5	14614773	14749820	276	23	74877	3.1042	0.00095399	FAM105B	0.0072908	SCZ
ENSG00000154122	5	14654910	14921887	653	69	74877	1.8873	0.029561	ANKH	0.0931279	SCZ
ENSG00000183580	5	15450305	15989900	1089	58	74877	0.60891	0.27129	FBXL7	0.41599	SCZ
ENSG00000183654	5	16017248	16230871	397	47	74877	0.24064	0.40492	2024-03-11	0.537225	SCZ
ENSG00000173545	5	16401628	16515901	339	34	74877	1.275	0.10116	ZNF622	0.217255	SCZ
ENSG00000154153	5	16423147	16667167	697	64	74877	0.58604	0.27892	FAM134B	0.422879	SCZ
ENSG00000145555	5	16615395	16986372	1151	120	74877	0.82516	0.20464	MYO10	0.345717	SCZ
ENSG00000176788	5	17015707	17326943	1021	95	74877	0.61341	0.2698	BASP1	0.414646	SCZ
ENSG00000145526	5	19423060	20625982	3022	121	74877	2.5032	0.0061544	CDH18	0.0299943	SCZ
ENSG00000154162	5	21700782	22903731	2849	113	74877	1.7088	0.043743	CDH12	0.122262	SCZ
ENSG00000164256	5	23457264	23578706	232	36	74877	0.80628	0.21004	PRDM9	0.351888	SCZ
ENSG00000248874	5	23901457	24228372	1056	29	74877	-0.52733	0.70102	C5orf17	0.775313	SCZ
ENSG00000040731	5	24437209	24695087	781	46	74877	2.8545	0.0021554	CDH10	0.0136345	SCZ
ENSG00000113100	5	26830709	27171257	822	52	74877	-0.38186	0.64872	CDH9	0.735643	SCZ
ENSG00000113361	5	31143857	31379253	614	43	74877	-0.93825	0.82594	CDH6	0.869341	SCZ
ENSG00000113360	5	31350604	31582303	707	59	74877	-0.21533	0.58525	DROSHA	0.687415	SCZ
ENSG00000082213	5	31482373	31605165	357	36	74877	0.48259	0.3147	C5orf22	0.456399	SCZ
ENSG00000133401	5	31589517	32161037	2001	223	74877	0.31694	0.37564	PDZD2	0.511833	SCZ
ENSG00000113384	5	32074810	32224456	301	27	74877	-0.4147	0.66082	GOLPH3	0.745035	SCZ
ENSG00000150712	5	32177100	32363115	468	29	74877	-1.2464	0.89369	MTMR12	0.919013	SCZ
ENSG00000056097	5	32304456	32494867	549	37	74877	-0.98065	0.83662	ZFR	0.876093	SCZ
ENSG00000113387	5	32481739	32654185	489	48	74877	0.54886	0.29155	SUB1	0.434835	SCZ
ENSG00000113389	5	32639176	32841819	556	56	74877	-0.88869	0.81291	NPR3	0.860313	SCZ
ENSG00000181495	5	32738945	32841819	258	23	74877	-0.52384	0.6998	AC026703.1	0.774367	SCZ
ENSG00000113407	5	33390802	33519644	305	26	74877	0.75498	0.22513	TARS	0.36874	SCZ
ENSG00000151388	5	33473640	33942297	1341	91	74877	-1.1577	0.8765	ADAMTS12	0.905518	SCZ
ENSG00000182631	5	33886491	33989023	226	28	74877	-1.0649	0.85654	RXFP3	0.891057	SCZ
ENSG00000164175	5	33894721	34034835	338	37	74877	-0.54461	0.70699	SLC45A2	0.779795	SCZ
ENSG00000242110	5	33936283	34058220	259	27	74877	-0.3232	0.62673	AMACR	0.718188	SCZ
ENSG00000273294	5	33937279	34174633	346	35	74877	-0.47467	0.68249	RP11-1084J3.4	0.7616	SCZ
ENSG00000082196	5	33969553	34093937	230	25	74877	-0.27716	0.60917	C1QTNF3	0.705376	SCZ
ENSG00000039560	5	34606342	34882732	983	89	74877	-0.64519	0.7406	RAI14	0.805489	SCZ
ENSG00000205838	5	34788938	34949561	415	44	74877	0.14417	0.44268	TTC23L	0.569547	SCZ
ENSG00000113456	5	34855369	34969094	236	31	74877	0.23995	0.40518	RAD1	0.537397	SCZ
ENSG00000113460	5	34865481	34976101	205	25	74877	0.29381	0.38445	BRIX1	0.519594	SCZ
ENSG00000168724	5	34879698	35009069	284	24	74877	0.27247	0.39263	DNAJC21	0.526742	SCZ
ENSG00000113492	5	34948206	35098198	382	41	74877	1.7052	0.044082	AGXT2	0.122797	SCZ
ENSG00000113494	5	34998861	35280794	862	64	74877	2.0164	0.021881	PRLR	0.0753521	SCZ
ENSG00000269027	5	35001012	35101198	268	30	74877	2.0742	0.019031	AC010368.2	0.0681348	SCZ
ENSG00000152582	5	35567946	35864713	868	47	74877	1.8321	0.033467	SPEF2	0.101941	SCZ
ENSG00000168685	5	35802797	35929705	370	21	74877	1.1309	0.12905	IL7R	0.25541	SCZ
ENSG00000152611	5	35854397	35988881	369	24	74877	1.134	0.1284	CAPSL	0.254591	SCZ
ENSG00000145626	5	35901112	36051130	401	33	74877	0.32403	0.37296	UGT3A1	0.509378	SCZ
ENSG00000168671	5	35985119	36121460	306	26	74877	-0.020043	0.508	UGT3A2	0.623678	SCZ
ENSG00000164187	5	36048514	36202063	310	28	74877	0.5691	0.28465	LMBRD2	0.42824	SCZ
ENSG00000145604	5	36102091	36234421	244	32	74877	0.61352	0.26977	SKP2	0.414646	SCZ
ENSG00000152620	5	36142694	36292381	326	23	74877	0.48166	0.31502	NADK2	0.456704	SCZ
ENSG00000164188	5	36198536	36352216	333	22	74877	1.3673	0.085768	RANBP3L	0.19485	SCZ
ENSG00000079215	5	36556457	36738436	470	65	74877	0.99529	0.1598	SLC1A3	0.294113	SCZ
ENSG00000164190	5	36826861	37116515	350	25	74877	0.69851	0.24243	NIPBL	0.387357	SCZ
ENSG00000197603	5	37056330	37299530	301	17	74877	0.40382	0.34317	C5orf42	0.483053	SCZ
ENSG00000113569	5	37238239	37421283	277	16	74877	0.68293	0.24733	NUP155	0.392628	SCZ
ENSG00000082068	5	37329314	37803537	958	36	74877	1.768	0.038528	WDR70	0.11204	SCZ
ENSG00000168621	5	37762779	37889788	438	37	74877	3.1227	0.000896	GDNF	0.00693566	SCZ
ENSG00000164318	5	38208511	38515123	784	65	74877	2.3046	0.010596	EGFLAM	0.0445349	SCZ
ENSG00000113594	5	38425065	38658456	369	40	74877	1.6398	0.050518	LIFR	0.134891	SCZ
ENSG00000145623	5	38795960	38995698	508	43	74877	2.0395	0.020699	OSMR	0.0725053	SCZ
ENSG00000164327	5	38888021	39124510	495	26	74877	2.3812	0.008628	RICTOR	0.038338	SCZ
ENSG00000082074	5	39055338	39324630	634	47	74877	1.0835	0.13928	FYB	0.268361	SCZ
ENSG00000269215	5	39055358	39157350	229	30	74877	1.7772	0.037771	AC008964.1	0.110477	SCZ
ENSG00000113600	5	39234364	39474970	666	54	74877	2.3579	0.0091892	C9	0.0400959	SCZ
ENSG00000153071	5	39321780	39512402	561	48	74877	2.6279	0.0042961	DAB2	0.0228468	SCZ
ENSG00000171522	5	40629600	40743837	265	14	74877	0.14984	0.44045	PTGER4	0.567531	SCZ
ENSG00000113638	5	40664577	40806077	288	17	74877	0.18975	0.42475	TTC33	0.554347	SCZ
ENSG00000132356	5	40709481	40848476	261	20	74877	-0.1111	0.54423	PRKAA1	0.654465	SCZ
ENSG00000145592	5	40775364	40885437	241	26	74877	-0.8953	0.81469	RPL37	0.861714	SCZ
ENSG00000132357	5	40791286	40910275	300	23	74877	-0.76973	0.77927	CARD6	0.834686	SCZ
ENSG00000112936	5	40859354	41033041	646	39	74877	-1.3984	0.919	C7	0.938577	SCZ
ENSG00000171495	5	40948119	41121444	634	44	74877	-0.6136	0.73026	MROH2B	0.79769	SCZ
ENSG00000039537	5	41092336	41311540	595	40	74877	-0.44595	0.67218	C6	0.753701	SCZ
ENSG00000182836	5	41257056	41560730	726	48	74877	1.4212	0.077625	PLCXD3	0.181736	SCZ
ENSG00000083720	5	41680167	41920621	380	16	74877	0.36925	0.35597	OXCT1	0.493968	SCZ
ENSG00000205765	5	41854290	41971738	181	14	74877	-0.026703	0.51065	C5orf51	0.625968	SCZ
ENSG00000151876	5	41875356	41991845	184	12	74877	-0.027539	0.51098	FBXO4	0.626264	SCZ
ENSG00000112964	5	42373879	42771979	810	36	74877	0.18413	0.42695	GHR	0.556116	SCZ
ENSG00000198865	5	42706903	42852462	399	17	74877	-0.054936	0.52191	CCDC152	0.63509	SCZ
ENSG00000250722	5	42749982	42937494	567	30	74877	0.092362	0.46321	SEPP1	0.586571	SCZ
ENSG00000177721	5	42989335	43093272	211	20	74877	0.51882	0.30194	ANXA2R	0.444327	SCZ
ENSG00000172262	5	43015278	43242123	580	29	74877	0.51084	0.30473	ZNF131	0.447038	SCZ
ENSG00000177453	5	43142173	43330952	508	35	74877	0.70549	0.24025	NIM1K	0.385161	SCZ
ENSG00000112972	5	43239497	43363614	314	18	74877	1.0807	0.13992	HMGCS1	0.26916	SCZ
ENSG00000151882	5	43326747	43462493	356	23	74877	1.5073	0.065868	CCL28	0.162223	SCZ
ENSG00000151881	5	43394354	43533995	319	18	74877	1.2182	0.11158	C5orf28	0.23175	SCZ
ENSG00000172244	5	43436803	43565247	285	14	74877	0.89552	0.18526	C5orf34	0.324201	SCZ
ENSG00000172239	5	43476369	43607860	258	15	74877	0.95841	0.16893	PAIP1	0.305651	SCZ
ENSG00000112992	5	43552794	43757507	428	17	74877	0.94565	0.17216	NNT	0.309312	SCZ
ENSG00000070193	5	44253646	44439808	382	23	74877	0.95596	0.16955	FGF10	0.306263	SCZ
ENSG00000112996	5	44759027	44870530	189	9	74877	5.2041	9.7496e-08	MRPS30	3.37252e-06	SCZ
ENSG00000164588	5	45209349	45746253	591	28	74877	7.5491	2.1913e-14	HCN1	8.06103e-12	SCZ
ENSG00000170571	5	49642026	49789082	328	10	74877	5.6722	7.0489e-09	EMB	3.54838e-07	SCZ
ENSG00000151883	5	49911733	50192356	513	27	74877	2.9223	0.0017372	PARP8	0.0114906	SCZ
ENSG00000016082	5	50628921	50740564	195	17	74877	0.39296	0.34718	ISL1	0.485859	SCZ
ENSG00000248789	5	51253865	51426821	478	27	74877	1.194	0.11624	CTD-2203A3.1	0.238425	SCZ
ENSG00000213949	5	52033730	52305040	919	75	74877	0.33502	0.3688	ITGA1	0.505774	SCZ
ENSG00000152684	5	52033774	52149880	423	31	74877	0.33024	0.37061	PELO	0.5074	SCZ
ENSG00000164171	5	52235156	52440609	755	34	74877	1.2146	0.11226	ITGA2	0.232677	SCZ
ENSG00000164172	5	52341509	52455893	409	26	74877	1.0709	0.14212	MOCS2	0.271772	SCZ
ENSG00000134363	5	52726239	52832964	313	32	74877	-0.415	0.66093	FST	0.745104	SCZ
ENSG00000164258	5	52806463	53029168	673	28	74877	-0.66087	0.74565	NDUFS4	0.809187	SCZ
ENSG00000185305	5	53129775	53656412	1550	93	74877	1.9449	0.025895	ARL15	0.0850233	SCZ
ENSG00000169271	5	53701445	53802207	540	44	74877	-0.029221	0.51166	HSPB3	0.626844	SCZ
ENSG00000178996	5	53763589	53892415	583	32	74877	0.19446	0.42291	SNX18	0.552547	SCZ
ENSG00000249016	5	54202063	54303674	322	35	74877	0.92421	0.17769	RP11-45H22.3	0.315748	SCZ
ENSG00000164283	5	54223692	54368499	383	46	74877	1.2912	0.098318	ESM1	0.213276	SCZ
ENSG00000113088	5	54270081	54380398	224	32	74877	0.73112	0.23235	GZMK	0.376376	SCZ
ENSG00000145649	5	54348476	54456080	196	16	74877	0.23851	0.40574	GZMA	0.537588	SCZ
ENSG00000164287	5	54358799	54519005	367	18	74877	0.34461	0.36519	CDC20B	0.502566	SCZ
ENSG00000164294	5	54405946	54512899	260	15	74877	0.61321	0.26987	GPX8	0.414646	SCZ
ENSG00000234602	5	54465442	54573143	289	19	74877	0.3055	0.37999	MCIDAS	0.515703	SCZ
ENSG00000152669	5	54476980	54579508	271	19	74877	0.2773	0.39077	CCNO	0.525117	SCZ
ENSG00000067248	5	54502073	54653550	301	18	74877	0.43596	0.33143	DHX29	0.472212	SCZ
ENSG00000039123	5	54553588	54771409	439	13	74877	0.49305	0.31099	SKIV2L2	0.453005	SCZ
ENSG00000067113	5	54670682	54880878	482	20	74877	0.39606	0.34603	PPAP2A	0.48527	SCZ
ENSG00000177058	5	54871673	55119022	972	27	74877	0.045361	0.48191	SLC38A9	0.60212	SCZ
ENSG00000152670	5	54983845	55162985	527	28	74877	0.57547	0.28249	DDX4	0.426294	SCZ
ENSG00000164509	5	55097207	55268678	364	39	74877	1.8017	0.035799	IL31RA	0.106672	SCZ
ENSG00000268280	5	55174468	55274569	209	37	74877	1.6808	0.046398	AC008914.1	0.127174	SCZ
ENSG00000134352	5	55180923	55340821	311	35	74877	1.5301	0.063	IL6ST	0.156843	SCZ
ENSG00000164512	5	55345507	55579186	684	63	74877	-0.12217	0.54862	ANKRD55	0.657966	SCZ
ENSG00000248727	5	55703622	55827773	516	58	74877	0.66758	0.2522	CTC-236F12.4	0.397523	SCZ
ENSG00000225940	5	55757394	55952059	792	84	74877	-0.48089	0.6847	AC022431.2	0.763209	SCZ
ENSG00000095015	5	56061401	56241979	443	22	74877	-0.49997	0.69145	MAP3K1	0.768238	SCZ
ENSG00000155542	5	56155087	56271359	330	21	74877	-0.56111	0.71264	SETD9	0.784084	SCZ
ENSG00000155545	5	56165429	56317502	478	33	74877	-0.067358	0.52685	MIER3	0.639677	SCZ
ENSG00000062194	5	56419775	56610506	318	22	74877	0.37318	0.35451	GPBP1	0.492627	SCZ
ENSG00000169067	5	56725846	56828636	356	33	74877	0.90597	0.18247	ACTBL2	0.321228	SCZ
ENSG00000145632	5	57699809	57806087	391	28	74877	4.679	1.4416e-06	PLK2	3.72654e-05	SCZ
ENSG00000175857	5	57737262	57842917	333	23	74877	4.1383	1.7492e-05	GAPT	0.000310394	SCZ
ENSG00000250127	5	57787394	57904070	235	21	74877	3.1226	0.00089617	CTD-2117L12.1	0.00693566	SCZ
ENSG00000152932	5	57828048	58205213	1075	80	74877	4.2739	9.6039e-06	RAB3C	0.00018959	SCZ
ENSG00000113448	5	58214865	59867947	3821	150	74877	4.4798	3.736e-06	PDE4D	8.43754e-05	SCZ
ENSG00000224838	5	59676565	59776939	219	21	74877	0.76382	0.22249	FKSG52	0.365668	SCZ
ENSG00000035499	5	59842739	60046017	381	19	74877	2.5347	0.0056265	DEPDC1B	0.0280212	SCZ
ENSG00000164181	5	59997618	60190216	444	27	74877	4.5548	2.6212e-06	ELOVL7	6.25979e-05	SCZ
ENSG00000049167	5	60119658	60290900	363	19	74877	3.7654	8.3149e-05	ERCC8	0.0011209	SCZ
ENSG00000164182	5	60190956	60498853	636	21	74877	3.8745	5.3432e-05	NDUFAF2	0.00078492	SCZ
ENSG00000269267	5	60361538	60461762	180	16	74877	3.1543	0.00080449	AC008498.1	0.00638551	SCZ
ENSG00000188725	5	60403536	60508301	230	24	74877	4.6876	1.3819e-06	SMIM15	3.58675e-05	SCZ
ENSG00000130449	5	60578100	60891997	523	42	74877	6.5822	2.318e-11	ZSWIM6	2.23945e-09	SCZ
ENSG00000178722	5	60883535	61097590	605	62	74877	3.3534	0.0003991	C5orf64	0.00379585	SCZ
ENSG00000068796	5	61551989	61883076	637	20	74877	3.2619	0.00055327	KIF2A	0.00482164	SCZ
ENSG00000086189	5	61633081	61749766	236	17	74877	3.174	0.00075171	DIMT1	0.00605451	SCZ
ENSG00000086200	5	61649799	61974409	537	19	74877	3.0262	0.0012383	IPO11	0.00886174	SCZ
ENSG00000268942	5	61758070	61858309	154	16	74877	2.7884	0.0026488	CKS1B	0.0159839	SCZ
ENSG00000186105	5	61824562	61927275	168	19	74877	2.7998	0.0025567	LRRC70	0.015531	SCZ
ENSG00000178394	5	63206183	63308334	173	23	74877	2.4769	0.0066268	HTR1A	0.0316278	SCZ
ENSG00000164197	5	63411671	63718696	453	18	74877	4.6445	1.7043e-06	RNF180	4.31237e-05	SCZ
ENSG00000186479	5	63752084	63958139	435	41	74877	1.1348	0.12822	RGS7BP	0.254352	SCZ
ENSG00000145642	5	63936135	64063917	186	22	74877	-0.11824	0.54706	FAM159B	0.65665	SCZ
ENSG00000153006	5	63963971	64114512	233	22	74877	1.4208	0.077692	SREK1IP1	0.181817	SCZ
ENSG00000153015	5	64014757	64364590	632	26	74877	2.6717	0.0037733	CWC27	0.0207711	SCZ
ENSG00000049192	5	64394563	64827747	995	54	74877	2.6549	0.0039672	ADAMTS6	0.0215043	SCZ
ENSG00000123219	5	64763593	64908998	424	19	74877	1.436	0.0755	CENPK	0.178213	SCZ
ENSG00000113593	5	64809063	64933376	358	13	74877	1.2821	0.099911	PPWD1	0.215532	SCZ
ENSG00000113595	5	64835507	64971802	384	13	74877	1.0139	0.1553	TRIM23	0.288841	SCZ
ENSG00000113597	5	64870543	65012060	325	14	74877	0.73984	0.2297	TRAPPC13	0.373348	SCZ
ENSG00000253251	5	64870592	64976718	286	12	74877	0.82553	0.20453	CTC-534A2.2	0.345593	SCZ
ENSG00000197860	5	64911755	65068862	374	21	74877	0.79577	0.21308	SGTB	0.355424	SCZ
ENSG00000123213	5	64968023	65217553	645	46	74877	0.19038	0.42451	NLN	0.554146	SCZ
ENSG00000112851	5	65172303	65428377	385	27	74877	-0.96845	0.83359	ERBB2IP	0.874037	SCZ
ENSG00000153914	5	65385799	65529443	236	23	74877	-0.9009	0.81618	SREK1	0.862543	SCZ
ENSG00000069020	5	65842176	66515423	1704	105	74877	2.0926	0.018193	MAST4	0.0659367	SCZ
ENSG00000134061	5	66428103	66542627	244	41	74877	1.0885	0.13819	CD180	0.267195	SCZ
ENSG00000253787	5	67435704	67544235	348	31	74877	2.4532	0.0070798	RP11-404L6.2	0.0332587	SCZ
ENSG00000145675	5	67461548	67647649	474	58	74877	2.3562	0.0092322	PIK3R1	0.0401918	SCZ
ENSG00000145740	5	68339473	68476896	363	29	74877	0.47175	0.31855	SLC30A5	0.459925	SCZ
ENSG00000134057	5	68412837	68524072	265	18	74877	-0.20302	0.58044	CCNB1	0.683697	SCZ
ENSG00000153044	5	68435375	68556184	291	13	74877	-0.48437	0.68594	CENPH	0.764068	SCZ
ENSG00000134056	5	68463587	68575956	281	13	74877	-0.45549	0.67562	MRPS36	0.756405	SCZ
ENSG00000134058	5	68480668	68623250	330	15	74877	-0.14584	0.55798	CDK7	0.665851	SCZ
ENSG00000183323	5	68526002	68678636	314	17	74877	0.062292	0.47517	CCDC125	0.596387	SCZ
ENSG00000085231	5	68596811	68715840	204	16	74877	0.31378	0.37684	TAF9	0.512883	SCZ
ENSG00000152942	5	68615120	68760628	235	18	74877	0.36932	0.35595	RAD17	0.493968	SCZ
ENSG00000152939	5	68660939	68790157	188	17	74877	0.27971	0.38985	MARVELD2	0.524276	SCZ
ENSG00000197822	5	68738119	68903931	108	20	74877	-0.015294	0.5061	OCLN	0.622338	SCZ
ENSG00000183474	5	68806035	68940550	29	7	74877	-0.032545	0.51298	GTF2H2C	0.628099	SCZ
ENSG00000205572	5	69271074	69388940	1	1	74877	-0.26631	0.605	SERF1B	0.702163	SCZ
ENSG00000205571	5	69295350	69424349	1	1	74877	-0.26631	0.605	SMN2	0.702163	SCZ
ENSG00000172058	5	70146492	70264357	2	1	74877	0.77123	0.22029	SERF1A	0.363238	SCZ
ENSG00000172062	5	70170768	70299769	1	1	74877	0.41192	0.3402	SMN1	0.480449	SCZ
ENSG00000249437	5	70214310	70370941	8	3	74877	-0.62215	0.73308	NAIP	0.799629	SCZ
ENSG00000145736	5	70280784	70413516	8	3	74877	-0.19258	0.57635	GTF2H2	0.680346	SCZ
ENSG00000145734	5	70701442	70913649	403	13	74877	1.4483	0.073764	BDP1	0.175377	SCZ
ENSG00000131844	5	70833115	71004531	397	38	74877	1.0117	0.15585	MCCC2	0.289517	SCZ
ENSG00000164326	5	70964990	71066875	258	35	74877	-0.92446	0.82238	CARTPT	0.866818	SCZ
ENSG00000131711	5	71353061	71555395	486	66	74877	2.2238	0.013081	MAP1B	0.0519397	SCZ
ENSG00000113048	5	71465236	71666473	260	31	74877	3.3886	0.00035128	MRPS27	0.00345483	SCZ
ENSG00000049883	5	71566194	71706052	182	24	74877	2.9237	0.0017293	PTCD2	0.0114503	SCZ
ENSG00000178175	5	71688479	71853554	410	23	74877	0.52465	0.29991	ZNF366	0.442751	SCZ
ENSG00000083312	5	72062139	72262560	331	16	74877	-1.6237	0.94778	TNPO1	0.959619	SCZ
ENSG00000157107	5	72201808	72436349	377	19	74877	-0.033086	0.5132	FCHO2	0.628168	SCZ
ENSG00000157111	5	72366119	72477644	305	28	74877	1.8825	0.029887	TMEM171	0.0937381	SCZ
ENSG00000164325	5	72419022	72520970	286	27	74877	1.6937	0.04516	TMEM174	0.124806	SCZ
ENSG00000251493	5	72690654	72794352	208	20	74877	0.014483	0.49422	FOXD1	0.612287	SCZ
ENSG00000145741	5	72744233	72851460	321	27	74877	-0.63361	0.73683	BTF3	0.802758	SCZ
ENSG00000164331	5	72798160	72911511	349	30	74877	-0.22814	0.59023	ANKRA2	0.691101	SCZ
ENSG00000164338	5	72811268	72927794	351	29	74877	0.2405	0.40497	UTP15	0.537254	SCZ
ENSG00000268217	5	72844203	72946845	243	20	74877	0.80962	0.20908	AC008387.1	0.350987	SCZ
ENSG00000214944	5	72871983	73287818	1261	75	74877	0.9434	0.17274	ARHGEF28	0.310034	SCZ
ENSG00000171617	5	73873234	73987249	288	38	74877	-0.51958	0.69832	ENC1	0.773131	SCZ
ENSG00000049860	5	73885848	74068472	448	59	74877	0.81668	0.20706	HEXB	0.348608	SCZ
ENSG00000164347	5	73967029	74113196	344	25	74877	1.3114	0.094869	GFM2	0.208524	SCZ
ENSG00000164346	5	74012817	74122737	222	18	74877	1.1113	0.13323	NSA2	0.261069	SCZ
ENSG00000198780	5	74023399	74212776	376	20	74877	0.90951	0.18154	FAM169A	0.320063	SCZ
ENSG00000176928	5	74273289	74376724	293	22	74877	2.688	0.0035946	GCNT4	0.0200821	SCZ
ENSG00000145700	5	74314100	74582703	676	25	74877	1.8137	0.034863	ANKRD31	0.104898	SCZ
ENSG00000113161	5	74582154	74707929	280	21	74877	3.428	0.00030406	HMGCR	0.00310372	SCZ
ENSG00000113163	5	74614311	74857963	413	22	74877	3.6452	0.00013358	COL4A3BP	0.00163903	SCZ
ENSG00000122008	5	74757581	74946969	322	20	74877	3.2652	0.00054698	POLK	0.00477771	SCZ
ENSG00000189045	5	74857284	75017671	371	25	74877	2.6922	0.0035492	ANKDD1B	0.0198865	SCZ
ENSG00000152359	5	74919949	75063313	375	24	74877	2.0231	0.021531	POC5	0.0745595	SCZ
ENSG00000122012	5	75328997	75699764	1114	84	74877	-0.8195	0.79375	SV2C	0.845367	SCZ
ENSG00000145703	5	75649074	76053957	1206	115	74877	0.44088	0.32965	IQGAP2	0.470763	SCZ
ENSG00000164220	5	75861307	75969259	454	35	74877	-0.21171	0.58383	F2RL2	0.686295	SCZ
ENSG00000181104	5	75961868	76081606	298	24	74877	1.4186	0.078004	F2R	0.182368	SCZ
ENSG00000164251	5	76064758	76181140	280	26	74877	2.6694	0.0037996	F2RL1	0.0208678	SCZ
ENSG00000171643	5	76095826	76267475	420	42	74877	2.4598	0.0069511	S100Z	0.0327829	SCZ
ENSG00000145708	5	76198538	76326983	325	35	74877	0.94604	0.17206	CRHBP	0.309191	SCZ
ENSG00000164252	5	76275076	76411059	311	31	74877	0.59865	0.2747	AGGF1	0.419117	SCZ
ENSG00000132846	5	76317897	76433148	267	33	74877	1.8402	0.03287	ZBED3	0.100555	SCZ
ENSG00000113231	5	76456274	76775632	904	67	74877	0.41829	0.33787	PDE8B	0.477935	SCZ
ENSG00000164253	5	76671795	76966436	922	50	74877	0.21353	0.41546	WDR41	0.545884	SCZ
ENSG00000171540	5	76874538	76985513	302	43	74877	-1.4776	0.93024	OTP	0.947426	SCZ
ENSG00000171530	5	76936991	77214604	907	48	74877	0.67063	0.25123	TBCA	0.396776	SCZ
ENSG00000132842	5	77246349	77640579	879	43	74877	2.92	0.0017499	AP3B1	0.0115467	SCZ
ENSG00000085365	5	77606339	77826562	566	21	74877	2.7106	0.0033581	SCAMP1	0.0191296	SCZ
ENSG00000145685	5	77731038	78115844	832	77	74877	1.8476	0.032329	LHFPL2	0.0994566	SCZ
ENSG00000113273	5	78023032	78331910	911	61	74877	1.0093	0.15641	ARSB	0.290088	SCZ
ENSG00000132837	5	78243438	78581861	851	41	74877	1.4782	0.069675	DMGDH	0.168865	SCZ
ENSG00000132840	5	78315540	78435289	334	21	74877	1.6506	0.049407	BHMT2	0.132852	SCZ
ENSG00000145692	5	78357602	78478108	261	21	74877	1.2309	0.10918	BHMT	0.228277	SCZ
ENSG00000268012	5	78473714	78573911	165	15	74877	1.1298	0.12927	AC016559.1	0.255746	SCZ
ENSG00000152409	5	78482012	78673038	360	21	74877	1.4704	0.070721	JMY	0.170514	SCZ
ENSG00000152413	5	78618459	78860040	544	40	74877	2.4834	0.0065067	HOMER1	0.0312025	SCZ
ENSG00000164329	5	78857943	79032471	469	35	74877	2.3807	0.0086389	PAPD4	0.0383463	SCZ
ENSG00000164309	5	78935700	79146063	590	77	74877	1.7285	0.041949	CMYA5	0.118916	SCZ
ENSG00000177034	5	79225584	79337082	212	21	74877	0.82187	0.20557	MTX3	0.346615	SCZ
ENSG00000113296	5	79237134	79429110	492	39	74877	1.5808	0.056967	THBS4	0.146252	SCZ
ENSG00000164300	5	79357050	79601898	864	81	74877	2.316	0.010278	SERINC5	0.0436034	SCZ
ENSG00000164299	5	79565444	79667661	422	30	74877	-0.79836	0.78767	SPZ1	0.840739	SCZ
ENSG00000039319	5	79653832	79825169	393	22	74877	1.5131	0.065132	ZFYVE16	0.160929	SCZ
ENSG00000152380	5	79733788	79888382	332	33	74877	1.1505	0.12497	FAM151B	0.250215	SCZ
ENSG00000189127	5	79802574	79916307	264	34	74877	0.25725	0.39849	ANKRD34B	0.531756	SCZ
ENSG00000228716	5	79872047	80000802	455	19	74877	0.2683	0.39424	DHFR	0.528073	SCZ
ENSG00000271043	5	79895819	79996855	385	11	74877	0.29607	0.38359	MTRNR2L2	0.518932	SCZ
ENSG00000113318	5	79900467	80222279	860	26	74877	0.90724	0.18214	MSH3	0.320825	SCZ
ENSG00000113319	5	80206491	80575975	984	92	74877	2.0501	0.020175	RASGRF2	0.0712175	SCZ
ENSG00000131730	5	80479104	80612216	283	24	74877	0.26095	0.39706	CKMT2	0.530476	SCZ
ENSG00000131732	5	80547409	80659116	270	32	74877	0.60761	0.27172	ZCCHC9	0.416351	SCZ
ENSG00000172497	5	80575824	80739998	413	51	74877	0.23128	0.40855	ACOT12	0.53987	SCZ
ENSG00000145687	5	80658840	81097616	905	53	74877	0.58223	0.28021	SSBP2	0.424028	SCZ
ENSG00000152348	5	81217844	81622676	640	38	74877	1.7737	0.038055	ATG10	0.111104	SCZ
ENSG00000186468	5	81519177	81624396	192	24	74877	2.36	0.0091365	RPS23	0.0399479	SCZ
ENSG00000205464	5	81525281	81732796	399	36	74877	1.9441	0.025939	ATP6AP1L	0.0851385	SCZ
ENSG00000174695	5	82298665	82423682	277	16	74877	0.030535	0.48782	TMEM167A	0.607006	SCZ
ENSG00000152422	5	82323317	82699606	768	33	74877	-0.40644	0.65779	XRCC4	0.742922	SCZ
ENSG00000038427	5	82717284	82928122	532	42	74877	2.1484	0.015841	VCAN	0.0596304	SCZ
ENSG00000145681	5	82883624	83067432	498	53	74877	2.7599	0.0028908	HAPLN1	0.0170673	SCZ
ENSG00000164176	5	83186373	83730611	1068	88	74877	1.5636	0.058951	EDIL3	0.149638	SCZ
ENSG00000127184	5	85863721	85966779	133	22	74877	0.4579	0.32351	COX7C	0.46512	SCZ
ENSG00000233828	5	86462423	86584822	187	35	74877	0.99736	0.1593	AC008394.1	0.293485	SCZ
ENSG00000145715	5	86513705	86737748	272	23	74877	1.4532	0.073088	RASA1	0.17437	SCZ
ENSG00000134480	5	86637311	86758836	113	18	74877	1.7274	0.042048	CCNH	0.119066	SCZ
ENSG00000164180	5	87435450	87615293	289	22	74877	3.274	0.00053017	TMEM161B	0.00466711	SCZ
ENSG00000081189	5	87963975	88249922	460	36	74877	4.5284	2.9721e-06	MEF2C	6.98444e-05	SCZ
ENSG00000153140	5	89638078	89755603	182	27	74877	2.7582	0.0029056	CETN3	0.0171072	SCZ
ENSG00000176055	5	89704020	89820585	178	26	74877	2.4508	0.007127	MBLAC2	0.0334312	SCZ
ENSG00000113356	5	89717565	89860370	244	30	74877	2.7356	0.0031138	POLR3G	0.0180333	SCZ
ENSG00000176018	5	89761428	89875401	202	22	74877	2.5062	0.0061016	LYSMD3	0.0298358	SCZ
ENSG00000164199	5	89775161	90510038	1584	72	74877	5.2099	9.446e-08	GPR98	3.30639e-06	SCZ
ENSG00000113369	5	90614541	90729176	187	23	74877	2.2275	0.012956	ARRDC3	0.0516539	SCZ
ENSG00000175745	5	92869043	92980321	132	18	74877	1.0252	0.15263	NR2F1	0.285151	SCZ
ENSG00000113391	5	92903775	93497404	744	27	74877	1.115	0.13244	FAM172A	0.259993	SCZ
ENSG00000248483	5	93020508	93127343	133	14	74877	0.75977	0.2237	POU5F2	0.367247	SCZ
ENSG00000185261	5	93438671	94004309	876	69	74877	3.9915	3.2833e-05	KIAA0825	0.000518631	SCZ
ENSG00000133302	5	93904052	94125141	512	29	74877	3.2963	0.00048988	ANKRD32	0.00438919	SCZ
ENSG00000175471	5	93989446	94670279	1594	103	74877	2.7846	0.0026801	MCTP1	0.0161008	SCZ
ENSG00000153347	5	94677048	94836158	430	35	74877	0.10743	0.45722	FAM81B	0.581912	SCZ
ENSG00000198677	5	94749599	94940711	391	18	74877	0.53751	0.29546	TTC37	0.437823	SCZ
ENSG00000164291	5	94840778	94990768	253	26	74877	0.007828	0.49688	ARSK	0.614721	SCZ
ENSG00000178015	5	94905782	95007846	169	29	74877	-0.4536	0.67494	GPR150	0.755953	SCZ
ENSG00000175449	5	94932458	95070477	284	28	74877	-1.1278	0.87029	RFESD	0.901098	SCZ
ENSG00000145757	5	94937885	95084415	301	31	74877	-1.3376	0.90949	SPATA9	0.931162	SCZ
ENSG00000164292	5	94999226	95210087	537	57	74877	-0.50924	0.69471	RHOBTB3	0.770651	SCZ
ENSG00000173221	5	95037023	95208709	426	50	74877	-0.30265	0.61892	GLRX	0.712225	SCZ
ENSG00000236882	5	95137936	95245837	323	38	74877	1.0328	0.15085	C5orf27	0.282904	SCZ
ENSG00000118985	5	95170802	95347775	389	31	74877	1.3028	0.096315	ELL2	0.210633	SCZ
ENSG00000175426	5	95676119	95819847	301	34	74877	2.9987	0.0013558	PCSK1	0.00952096	SCZ
ENSG00000153113	5	95810971	96165299	1160	71	74877	0.86518	0.19347	CAST	0.333491	SCZ
ENSG00000164307	5	96046521	96193803	563	27	74877	-1.1309	0.87096	ERAP1	0.901484	SCZ
ENSG00000247121	5	96099731	96321513	863	33	74877	1.6007	0.054719	CTD-2260A17.2	0.142526	SCZ
ENSG00000164308	5	96161643	96305420	552	24	74877	2.07	0.019226	ERAP2	0.0686253	SCZ
ENSG00000113441	5	96221098	96423219	621	23	74877	2.2909	0.010984	LNPEP	0.0457563	SCZ
ENSG00000251606	5	96374779	96569354	520	54	74877	-0.19628	0.5778	CTD-2215E18.1	0.681552	SCZ
ENSG00000145721	5	96377574	96528576	389	49	74877	0.027988	0.48884	LIX1	0.607656	SCZ
ENSG00000058729	5	96446571	96568964	330	41	74877	-0.27094	0.60678	RIOK2	0.7036	SCZ
ENSG00000174136	5	98054354	98184347	245	26	74877	2.7705	0.0027987	RGMB	0.0166572	SCZ
ENSG00000153922	5	98140908	98312240	324	20	74877	3.1794	0.00073795	CHD1	0.0059764	SCZ
ENSG00000174132	5	99821009	99972445	296	18	74877	1.9154	0.027719	FAM174A	0.0892204	SCZ
ENSG00000113532	5	100092639	100288970	430	15	74877	-1.3068	0.90436	ST8SIA4	0.927637	SCZ
ENSG00000173930	5	101519690	101682253	591	35	74877	4.2829	9.2222e-06	SLCO4C1	0.00018338	SCZ
ENSG00000268424	5	101519696	101621279	330	35	74877	3.6506	0.00013082	AC008948.1	0.00161033	SCZ
ENSG00000205359	5	101657486	101884720	738	27	74877	4.8345	6.6757e-07	SLCO6A1	1.8807e-05	SCZ
ENSG00000145730	5	102039685	102416809	967	26	74877	0.90819	0.18189	PAM	0.320443	SCZ
ENSG00000145723	5	102371704	102505855	345	11	74877	1.1049	0.13459	GIN1	0.263007	SCZ
ENSG00000145725	5	102405853	102598500	447	15	74877	0.9636	0.16762	PPIP5K2	0.30404	SCZ
ENSG00000181751	5	102544403	102664361	194	18	74877	0.18218	0.42772	C5orf30	0.556854	SCZ
ENSG00000112874	5	102834556	102948494	289	38	74877	1.3997	0.080803	NUDT12	0.186586	SCZ
ENSG00000184349	5	106662590	107056596	1006	95	74877	5.9872	1.0673e-09	EFNA5	6.57275e-08	SCZ
ENSG00000145743	5	107144736	107767799	1393	43	74877	3.7079	0.00010449	FBXL17	0.00133826	SCZ
ENSG00000151422	5	108033523	108582542	1890	59	74877	2.5275	0.0057443	FER	0.0284799	SCZ
ENSG00000198961	5	108620410	108795695	604	34	74877	3.3044	0.00047597	PJA2	0.00430651	SCZ
ENSG00000112893	5	108975067	109255326	942	37	74877	5.7667	4.0413e-09	MAN2A1	2.24075e-07	SCZ
ENSG00000254106	5	109168883	109270452	296	33	74877	4.1963	1.3564e-05	AC011366.3	0.000253137	SCZ
ENSG00000186952	5	109574934	110124657	1272	32	74877	-0.021398	0.50854	TMEM232	0.624242	SCZ
ENSG00000164209	5	110023837	110150857	278	21	74877	0.070445	0.47192	SLC25A46	0.593437	SCZ
ENSG00000145777	5	110355760	110463722	220	30	74877	-0.8142	0.79223	TSLP	0.843983	SCZ
ENSG00000134987	5	110377414	110516200	432	32	74877	-0.57834	0.71848	WDR36	0.788477	SCZ
ENSG00000152495	5	110509351	110880584	969	58	74877	0.61427	0.26952	CAMK4	0.414523	SCZ
ENSG00000164211	5	110781731	110898288	256	30	74877	0.96443	0.16742	STARD4	0.30385	SCZ
ENSG00000134986	5	110948318	111383161	1164	58	74877	1.7599	0.039214	NREP	0.113443	SCZ
ENSG00000129595	5	111428138	111805013	963	53	74877	-0.77963	0.7822	EPB41L4A	0.836793	SCZ
ENSG00000268358	5	111705280	111806310	162	15	74877	-0.58684	0.72134	EPB41L4A-AS2	0.7907	SCZ
ENSG00000134982	5	111993195	112231936	650	24	74877	1.2759	0.101	APC	0.217155	SCZ
ENSG00000258864	5	112112910	112253279	402	22	74877	1.4453	0.074187	CTC-554D6.1	0.17607	SCZ
ENSG00000272869	5	112146885	112278776	379	19	74877	1.4755	0.070034	CTC-487M23.8	0.169387	SCZ
ENSG00000153037	5	112146919	112255485	328	17	74877	1.5009	0.066694	SRP19	0.163617	SCZ
ENSG00000129625	5	112162084	112308236	434	24	74877	1.5439	0.061305	REEP5	0.153696	SCZ
ENSG00000212643	5	112177313	112278791	306	17	74877	1.4219	0.077526	ZRSR1	0.181562	SCZ
ENSG00000172795	5	112262399	112406667	429	30	74877	1.1327	0.12867	DCP2	0.254743	SCZ
ENSG00000171444	5	112307796	112874527	2040	60	74877	1.5065	0.065974	MCC	0.1624	SCZ
ENSG00000212122	5	112718251	112820728	395	24	74877	1.7355	0.041325	TSSK1B	0.117635	SCZ
ENSG00000047188	5	112799380	112980982	738	25	74877	0.50721	0.306	YTHDC2	0.448405	SCZ
ENSG00000080709	5	113646642	113882337	612	45	74877	1.3612	0.086728	KCNN2	0.196131	SCZ
ENSG00000152503	5	114410459	114566243	385	42	74877	2.2071	0.013652	TRIM36	0.053562	SCZ
ENSG00000164219	5	114496527	114648569	318	31	74877	3.3919	0.00034703	PGGT1B	0.00343372	SCZ
ENSG00000164221	5	114552885	114682528	274	29	74877	3.602	0.00015789	CCDC112	0.00187478	SCZ
ENSG00000145780	5	114806608	114930591	242	32	74877	2.9597	0.0015399	FEM1C	0.0105059	SCZ
ENSG00000251201	5	114864339	115011858	385	20	74877	4.0293	2.7973e-05	TMED7-TICAM2	0.000453471	SCZ
ENSG00000243414	5	114864339	115011876	386	20	74877	4.0276	2.8177e-05	TICAM2	0.000456005	SCZ
ENSG00000134970	5	114899205	115018689	331	16	74877	4.0383	2.6924e-05	TMED7	0.00044095	SCZ
ENSG00000129596	5	115090430	115202651	232	43	74877	0.47394	0.31777	CDO1	0.459214	SCZ
ENSG00000145782	5	115113893	115227555	211	40	74877	0.29211	0.3851	ATG12	0.520229	SCZ
ENSG00000177879	5	115127178	115299778	368	45	74877	0.10726	0.45729	AP3S1	0.581912	SCZ
ENSG00000172901	5	115248151	115413316	705	55	74877	1.4158	0.078411	AQPEP	0.182962	SCZ
ENSG00000268714	5	115308088	115444625	650	57	74877	3.5833	0.00016966	CTD-2287O16.3	0.00197892	SCZ
ENSG00000268223	5	115337163	115445815	511	47	74877	3.8383	6.194e-05	ARL14EPL	0.000880275	SCZ
ENSG00000145781	5	115370688	115798459	1833	33	74877	4.0568	2.4873e-05	COMMD10	0.000413735	SCZ
ENSG00000092421	5	115729312	115960630	797	81	74877	0.092339	0.46321	SEMA6A	0.586571	SCZ
ENSG00000169570	5	118123017	118374240	475	38	74877	0.22659	0.41037	DTWD2	0.541428	SCZ
ENSG00000172869	5	118323467	118634833	464	52	74877	0.55252	0.29029	DMXL1	0.433723	SCZ
ENSG00000145779	5	118554387	118785383	599	49	74877	3.4168	0.00031686	TNFAIP8	0.0032036	SCZ
ENSG00000133835	5	118738138	119022894	845	39	74877	3.0006	0.0013473	HSD17B4	0.00947518	SCZ
ENSG00000164334	5	118915254	119021517	414	30	74877	2.1934	0.014139	FAM170A	0.054958	SCZ
ENSG00000184838	5	119749973	120073027	1130	65	74877	0.80251	0.21113	PRR16	0.353095	SCZ
ENSG00000181867	5	121137650	121238519	326	23	74877	0.21987	0.41299	FTMT	0.543634	SCZ
ENSG00000151304	5	121247656	121461265	455	25	74877	-0.52991	0.70191	SRFBP1	0.775849	SCZ
ENSG00000113083	5	121348890	121463980	224	25	74877	-0.48133	0.68486	LOX	0.763265	SCZ
ENSG00000164185	5	121415208	121565312	215	37	74877	0.43396	0.33216	ZNF474	0.472619	SCZ
ENSG00000064692	5	121597049	121849914	399	31	74877	1.7496	0.040091	SNCAIP	0.115162	SCZ
ENSG00000205302	5	122060691	122215803	483	25	74877	-1.7556	0.96042	SNX2	0.968673	SCZ
ENSG00000064652	5	122129134	122415049	874	31	74877	-0.22932	0.59069	SNX24	0.691597	SCZ
ENSG00000168938	5	122308945	122422436	384	34	74877	0.12835	0.44893	PPIC	0.574959	SCZ
ENSG00000061455	5	122374816	122579960	690	58	74877	0.1345	0.4465	PRDM6	0.57292	SCZ
ENSG00000168944	5	122630579	122809286	470	27	74877	0.096412	0.4616	CEP120	0.585501	SCZ
ENSG00000151292	5	122797793	123002739	375	19	74877	0.80577	0.21019	CSNK1G3	0.352016	SCZ
ENSG00000168916	5	123922608	124134500	616	62	74877	2.8583	0.0021296	ZNF608	0.0134891	SCZ
ENSG00000155324	5	125645824	125882186	669	79	74877	1.9753	0.024119	GRAMD3	0.0808716	SCZ
ENSG00000164904	5	125827533	125981110	431	47	74877	2.3631	0.0090604	ALDH7A1	0.0396787	SCZ
ENSG00000164902	5	125885960	126012944	383	32	74877	2.2722	0.011536	PHAX	0.0475218	SCZ
ENSG00000196900	5	125917414	126021979	310	29	74877	1.9635	0.024792	C5orf48	0.0822915	SCZ
ENSG00000113368	5	126062315	126222712	496	45	74877	1.4921	0.06784	LMNB1	0.165715	SCZ
ENSG00000173926	5	126153406	126416500	667	29	74877	2.251	0.012194	2024-03-03	0.0493565	SCZ
ENSG00000164241	5	126328250	126459184	363	14	74877	3.1757	0.00074728	C5orf63	0.00603407	SCZ
ENSG00000145794	5	126576523	126851429	852	30	74877	1.9168	0.027632	MEGF10	0.0890302	SCZ
ENSG00000164244	5	126803301	126940781	338	21	74877	0.046778	0.48135	PRRC1	0.601499	SCZ
ENSG00000205279	5	126934736	127044322	319	25	74877	0.92301	0.178	CTXN3	0.315976	SCZ
ENSG00000064651	5	127369458	127575380	307	17	74877	-0.014212	0.50567	SLC12A2	0.621935	SCZ
ENSG00000138829	5	127543601	128044878	1359	35	74877	0.11274	0.45512	FBN2	0.580129	SCZ
ENSG00000113396	5	127823706	128419335	2093	50	74877	-1.3132	0.90544	SLC27A6	0.928347	SCZ
ENSG00000066583	5	128380444	128499721	385	28	74877	-0.63701	0.73794	ISOC1	0.803601	SCZ
ENSG00000145808	5	128745958	129124376	920	37	74877	1.2631	0.10328	ADAMTS19	0.220222	SCZ
ENSG00000186367	5	129033772	129152425	255	20	74877	0.87068	0.19197	KIAA1024L	0.331575	SCZ
ENSG00000198108	5	129190165	129572327	647	23	74877	1.0005	0.15854	CHSY3	0.292676	SCZ
ENSG00000169567	5	130444720	130557428	275	10	74877	-0.53871	0.70496	HINT1	0.77832	SCZ
ENSG00000186687	5	130456503	130591119	289	11	74877	-0.58466	0.72061	LYRM7	0.790159	SCZ
ENSG00000158985	5	130531186	130784140	322	16	74877	-0.38902	0.65137	CDC42SE2	0.737631	SCZ
ENSG00000158987	5	130709614	131020929	398	14	74877	-0.41057	0.6593	RAPGEF6	0.744012	SCZ
ENSG00000273217	5	130711584	131182676	608	15	74877	-0.29394	0.6156	CTC-432M15.3	0.710071	SCZ
ENSG00000217128	5	130927407	131182710	329	12	74877	-0.097478	0.53883	FNIP1	0.649605	SCZ
ENSG00000164398	5	131092683	131397936	431	19	74877	0.58403	0.2796	ACSL6	0.423534	SCZ
ENSG00000164399	5	131346222	131448897	181	13	74877	1.3206	0.09331	IL3	0.206405	SCZ
ENSG00000164400	5	131359483	131461859	175	15	74877	1.0914	0.13754	CSF2	0.266566	SCZ
ENSG00000072682	5	131477531	131681008	434	23	74877	1.3341	0.091081	P4HA2	0.203159	SCZ
ENSG00000131435	5	131543364	131659147	266	16	74877	1.3007	0.096683	PDLIM4	0.211124	SCZ
ENSG00000197208	5	131580136	131729899	398	18	74877	1.3992	0.080875	SLC22A4	0.186695	SCZ
ENSG00000197375	5	131655444	131781306	317	21	74877	1.3228	0.092946	SLC22A5	0.20595	SCZ
ENSG00000197536	5	131696328	131861736	426	27	74877	0.66593	0.25273	C5orf56	0.397997	SCZ
ENSG00000125347	5	131767301	131876490	276	20	74877	0.10429	0.45847	IRF1	0.582923	SCZ
ENSG00000113525	5	131827136	131942530	141	16	74877	-0.72827	0.76677	IL5	0.8249	SCZ
ENSG00000113522	5	131841711	132030313	249	22	74877	0.57171	0.28376	RAD50	0.427469	SCZ
ENSG00000169194	5	131941955	132046802	169	17	74877	1.2578	0.10424	IL13	0.221532	SCZ
ENSG00000113520	5	131959678	132068368	178	15	74877	1.4801	0.069424	IL4	0.168404	SCZ
ENSG00000131437	5	131978320	132123330	219	15	74877	1.4185	0.078023	KIF3A	0.18238	SCZ
ENSG00000205089	5	132033137	132139856	157	11	74877	1.4392	0.075052	CCNI2	0.177484	SCZ
ENSG00000164402	5	132036509	132192933	227	21	74877	1.1975	0.11556	2024-09-08	0.237688	SCZ
ENSG00000198944	5	132099033	132202488	172	20	74877	0.63719	0.262	SOWAHA	0.407278	SCZ
ENSG00000164403	5	132107833	132216590	187	22	74877	0.42562	0.33519	SHROOM1	0.475727	SCZ
ENSG00000164404	5	132146873	132252576	184	15	74877	-0.41625	0.66139	GDF9	0.745491	SCZ
ENSG00000164405	5	132152252	132253723	176	15	74877	-0.50018	0.69153	UQCRQ	0.768282	SCZ
ENSG00000164406	5	132158014	132260738	183	15	74877	-0.51025	0.69506	LEAP2	0.77095	SCZ
ENSG00000072364	5	132161071	132349326	370	17	74877	-0.42723	0.66539	AFF4	0.74849	SCZ
ENSG00000155329	5	132282677	132412296	303	20	74877	1.3569	0.08741	ZCCHC10	0.197075	SCZ
ENSG00000170606	5	132337654	132492141	383	27	74877	2.3662	0.008986	HSPA4	0.0394341	SCZ
ENSG00000053108	5	132482147	132998255	1433	125	74877	2.3042	0.010606	FSTL4	0.0445503	SCZ
ENSG00000113583	5	133241201	133354478	222	37	74877	-0.57227	0.71643	C5orf15	0.787168	SCZ
ENSG00000213585	5	133257606	133390824	276	30	74877	-0.136	0.55409	VDAC1	0.662538	SCZ
ENSG00000081059	5	133400402	133537556	310	26	74877	1.1168	0.13203	TCF7	0.259382	SCZ
ENSG00000113558	5	133434633	133562729	261	15	74877	0.69921	0.24221	SKP1	0.3872	SCZ
ENSG00000272772	5	133452861	133611762	301	13	74877	0.24364	0.40375	CTD-2410N18.5	0.536037	SCZ
ENSG00000113575	5	133480025	133611833	249	13	74877	0.25915	0.39776	PPP2CA	0.531115	SCZ
ENSG00000006837	5	133491305	133756738	426	13	74877	0.029029	0.48842	CDKL3	0.607318	SCZ
ENSG00000119048	5	133656870	133777683	148	9	74877	-0.14793	0.5588	UBE2B	0.666248	SCZ
ENSG00000237190	5	133687778	133797589	151	13	74877	0.0014233	0.49943	CDKN2AIPNL	0.61664	SCZ
ENSG00000043143	5	133810003	133968918	318	38	74877	1.8003	0.035904	JADE2	0.106805	SCZ
ENSG00000152700	5	133886834	134034961	187	33	74877	2.7406	0.0030666	SAR1B	0.0177922	SCZ
ENSG00000113615	5	133934479	134113513	152	30	74877	2.9971	0.0013628	SEC24A	0.00954559	SCZ
ENSG00000164615	5	134024191	134137847	107	22	74877	2.4635	0.0068795	CAMLG	0.0325628	SCZ
ENSG00000145833	5	134044469	134240823	189	36	74877	2.9042	0.0018412	DDX46	0.0120288	SCZ
ENSG00000181904	5	134131370	134245427	120	29	74877	2.9324	0.0016818	C5orf24	0.0112134	SCZ
ENSG00000113621	5	134159493	134287215	154	28	74877	2.4895	0.0063962	TXNDC15	0.0308349	SCZ
ENSG00000132570	5	134190596	134393649	294	32	74877	1.6783	0.046644	PCBD2	0.127665	SCZ
ENSG00000152705	5	134253596	134397392	227	29	74877	0.90443	0.18288	CATSPER3	0.32179	SCZ
ENSG00000069011	5	134313425	134420503	222	26	74877	0.14553	0.44215	PITX1	0.569057	SCZ
ENSG00000224186	5	134318970	134741744	920	102	74877	1.2158	0.11202	C5orf66	0.232411	SCZ
ENSG00000113648	5	134619590	134785604	322	34	74877	0.93643	0.17453	H2AFY	0.312105	SCZ
ENSG00000251380	5	134729905	134833038	279	30	74877	0.11943	0.45247	C5orf20	0.577713	SCZ
ENSG00000255833	5	134729908	134838089	291	31	74877	0.059701	0.4762	TIFAB	0.597366	SCZ
ENSG00000181965	5	134819991	134921639	203	28	74877	-0.71987	0.7642	NEUROG1	0.822968	SCZ
ENSG00000145824	5	134856373	134964969	231	27	74877	0.61931	0.26786	CXCL14	0.412984	SCZ
ENSG00000145832	5	135120338	135274326	654	40	74877	1.9865	0.023487	SLC25A48	0.0792805	SCZ
ENSG00000145839	5	135177935	135281516	379	41	74877	0.63765	0.26185	IL9	0.407197	SCZ
ENSG00000145826	5	135207968	135340723	501	32	74877	-0.52406	0.69988	LECT2	0.77441	SCZ
ENSG00000120708	5	135314584	135449507	325	32	74877	-0.91666	0.82034	TGFBI	0.865304	SCZ
ENSG00000113658	5	135418534	135574435	312	15	74877	-0.5067	0.69382	SMAD5	0.769998	SCZ
ENSG00000069018	5	135498999	135782730	616	30	74877	0.58651	0.27877	TRPC7	0.422819	SCZ
ENSG00000152377	5	136260987	136984068	1815	96	74877	3.2376	0.00060268	SPOCK1	0.00511703	SCZ
ENSG00000146021	5	136903189	137121779	380	35	74877	2.0199	0.021699	KLHL3	0.0748972	SCZ
ENSG00000177733	5	137037075	137140039	88	17	74877	3.363	0.00038548	HNRNPA0	0.00369061	SCZ
ENSG00000120729	5	137153480	137273540	133	19	74877	2.6562	0.0039518	MYOT	0.0214742	SCZ
ENSG00000078795	5	137173657	137328436	207	21	74877	2.259	0.011943	PKD2L2	0.0486639	SCZ
ENSG00000031003	5	137223649	137437650	373	17	74877	1.9304	0.026779	FAM13B	0.0870212	SCZ
ENSG00000061492	5	137369581	137478054	184	21	74877	1.786	0.037046	WNT8A	0.109072	SCZ
ENSG00000112981	5	137400866	137525132	177	22	74877	1.7541	0.039707	NME5	0.114425	SCZ
ENSG00000112983	5	137425455	137564675	181	21	74877	1.5871	0.05625	BRD8	0.145093	SCZ
ENSG00000112984	5	137464408	137573404	128	15	74877	1.5614	0.05921	KIF20A	0.150057	SCZ
ENSG00000094880	5	137473339	137599032	166	19	74877	2.0072	0.022363	CDC23	0.0766531	SCZ
ENSG00000146013	5	137538068	137660360	209	26	74877	2.2045	0.013745	GFRA3	0.0538385	SCZ
ENSG00000158402	5	137570954	137724044	286	23	74877	3.5518	0.00019131	CDC25C	0.00216366	SCZ
ENSG00000120709	5	137617624	137735416	226	23	74877	3.4097	0.00032511	FAM53C	0.00325774	SCZ
ENSG00000120733	5	137638285	137822717	406	30	74877	5.6972	6.089e-09	KDM3B	3.13109e-07	SCZ
ENSG00000132563	5	137724706	137832658	259	23	74877	6.227	2.3769e-10	REEP2	1.74206e-08	SCZ
ENSG00000120738	5	137751179	137855004	225	28	74877	6.4952	4.1469e-11	EGR1	3.83218e-09	SCZ
ENSG00000120705	5	137791784	137928989	248	25	74877	6.8954	2.6853e-12	ETF1	3.77699e-10	SCZ
ENSG00000113013	5	137840571	137961133	209	21	74877	6.6878	1.1331e-11	HSPA9	1.24569e-09	SCZ
ENSG00000044115	5	137896656	138320723	656	37	74877	4.877	5.3844e-07	CTNNA1	1.55352e-05	SCZ
ENSG00000146006	5	138154612	138261057	149	5	74877	1.376	0.084416	LRRTM2	0.192604	SCZ
ENSG00000120725	5	138232409	138679246	549	25	74877	1.6665	0.047804	SIL1	0.129892	SCZ
ENSG00000015479	5	138559441	138717360	143	16	74877	0.99716	0.15934	MATR3	0.29353	SCZ
ENSG00000120727	5	138627276	138755406	114	15	74877	1.0547	0.14578	PAIP2	0.276257	SCZ
ENSG00000170482	5	138652885	138770242	122	15	74877	0.94476	0.17239	SLC23A1	0.30958	SCZ
ENSG00000170476	5	138673169	138775770	104	13	74877	0.92684	0.17701	MZB1	0.315008	SCZ
ENSG00000228672	5	138677635	138780885	101	12	74877	0.91033	0.18132	PROB1	0.319869	SCZ
ENSG00000170469	5	138682252	138789777	102	12	74877	0.9827	0.16288	SPATA24	0.298128	SCZ
ENSG00000170464	5	138694279	138830180	90	11	74877	1.0135	0.15541	DNAJC18	0.289018	SCZ
ENSG00000249751	5	138734245	138892328	129	21	74877	2.2352	0.012703	ECSCR	0.0508466	SCZ
ENSG00000269071	5	138802108	138902506	84	15	74877	2.6197	0.0043998	AC138517.1	0.0232561	SCZ
ENSG00000184584	5	138805119	138912520	101	15	74877	2.5621	0.0052026	TMEM173	0.026398	SCZ
ENSG00000131508	5	138856016	139058018	331	22	74877	3.4405	0.00029032	UBE2D2	0.00297936	SCZ
ENSG00000171604	5	138976884	139113467	205	27	74877	4.9136	4.471e-07	CXXC5	1.31376e-05	SCZ
ENSG00000146005	5	139125406	139274051	215	33	74877	2.2292	0.012899	PSD2	0.0514588	SCZ
ENSG00000158458	5	139176364	139472884	469	50	74877	2.6925	0.0035459	NRG2	0.0198739	SCZ
ENSG00000185129	5	139437362	139546321	111	15	74877	3.6585	0.00012684	PURA	0.00157068	SCZ
ENSG00000182700	5	139455521	139558391	110	15	74877	3.8844	5.1284e-05	IGIP	0.000759297	SCZ
ENSG00000120306	5	139504227	139711637	328	13	74877	2.7879	0.0026528	CYSTM1	0.0159927	SCZ
ENSG00000113068	5	139574624	139732706	259	15	74877	2.4187	0.0077881	PFDN1	0.0356238	SCZ
ENSG00000113070	5	139662428	139776216	144	22	74877	2.9221	0.0017386	HBEGF	0.0114939	SCZ
ENSG00000113073	5	139689787	139804728	125	21	74877	3.2277	0.00062393	SLC4A9	0.00526474	SCZ
ENSG00000131503	5	139731399	139979163	202	23	74877	3.6673	0.00012258	ANKHD1	0.00152559	SCZ
ENSG00000254996	5	139731493	139979154	202	23	74877	3.6673	0.00012258	ANKHD1-EIF4EBP3	0.00152559	SCZ
ENSG00000213523	5	139866925	139987895	127	16	74877	3.5308	0.00020714	SRA1	0.00229039	SCZ
ENSG00000243056	5	139877251	139979163	103	14	74877	3.1979	0.00069227	EIF4EBP3	0.00571287	SCZ
ENSG00000113108	5	139887853	140023337	184	17	74877	3.9086	4.6416e-05	APBB3	0.00069748	SCZ
ENSG00000176087	5	139894041	139998688	120	14	74877	3.7281	9.6453e-05	SLC35A4	0.00125363	SCZ
ENSG00000170458	5	139961313	140063286	179	14	74877	5.001	2.8521e-07	CD14	8.79965e-06	SCZ
ENSG00000131495	5	139968325	140077370	199	15	74877	5.0998	1.6996e-07	NDUFA2	5.52013e-06	SCZ
ENSG00000113119	5	139969012	140074993	198	15	74877	5.1037	1.6651e-07	TMCO6	5.45406e-06	SCZ
ENSG00000113141	5	139976643	140092064	208	15	74877	5.3151	5.3291e-08	IK	1.96417e-06	SCZ
ENSG00000120314	5	139994261	140103709	193	14	74877	5.3554	4.2684e-08	WDR55	1.63628e-06	SCZ
ENSG00000256453	5	140000379	140103171	182	13	74877	5.356	4.2539e-08	DND1	1.63545e-06	SCZ
ENSG00000170445	5	140002758	140121609	229	14	74877	5.4138	3.0854e-08	HARS	1.23733e-06	SCZ
ENSG00000112855	5	140021011	140128889	207	11	74877	5.4644	2.3226e-08	HARS2	9.78613e-07	SCZ
ENSG00000146007	5	140028265	140136248	222	11	74877	5.4933	1.9729e-08	ZMAT2	8.67577e-07	SCZ
ENSG00000204970	5	140115876	140441929	602	23	74877	7.0735	7.5551e-13	PCDHA1	1.35662e-10	SCZ
ENSG00000204969	5	140124444	140441929	573	24	74877	7.2193	2.6131e-13	PCDHA2	5.554e-11	SCZ
ENSG00000255408	5	140130783	140441929	552	22	74877	6.9026	2.5523e-12	PCDHA3	3.61651e-10	SCZ
ENSG00000204967	5	140136659	140441929	527	22	74877	7.0203	1.1073e-12	PCDHA4	1.89121e-10	SCZ
ENSG00000204965	5	140151222	140441929	496	26	74877	6.9554	1.7577e-12	PCDHA5	2.75928e-10	SCZ
ENSG00000081842	5	140157563	140441929	484	23	74877	6.4369	6.0986e-11	PCDHA6	5.2314e-09	SCZ
ENSG00000204963	5	140163969	140441929	474	25	74877	6.7043	1.0118e-11	PCDHA7	1.14899e-09	SCZ
ENSG00000204962	5	140170907	140441929	457	25	74877	6.6901	1.1153e-11	PCDHA8	1.23321e-09	SCZ
ENSG00000204961	5	140177048	140441929	447	23	74877	6.3608	1.0033e-10	PCDHA9	8.09794e-09	SCZ
ENSG00000250120	5	140185595	140441929	422	23	74877	6.3658	9.7131e-11	PCDHA10	7.90646e-09	SCZ
ENSG00000249034	5	140190341	140293224	141	16	74877	5.8498	2.4605e-09	AC005609.1	1.42627e-07	SCZ
ENSG00000249158	5	140198689	140441929	403	23	74877	6.5582	2.7229e-11	PCDHA11	2.57853e-09	SCZ
ENSG00000251664	5	140205058	140441929	392	23	74877	6.1847	3.1101e-10	PCDHA12	2.22821e-08	SCZ
ENSG00000239389	5	140211793	140441929	387	23	74877	6.178	3.2451e-10	PCDHA13	2.31625e-08	SCZ
ENSG00000248383	5	140256302	140441929	324	23	74877	6.4146	7.0586e-11	PCDHAC1	6.00106e-09	SCZ
ENSG00000243232	5	140295820	140441936	268	21	74877	6.4316	6.315e-11	PCDHAC2	5.39284e-09	SCZ
ENSG00000171815	5	140380979	140483512	168	14	74877	4.0652	2.3991e-05	PCDHB1	0.000403627	SCZ
ENSG00000112852	5	140424227	140526962	191	17	74877	4.1773	1.4751e-05	PCDHB2	0.00027028	SCZ
ENSG00000113205	5	140430234	140533406	205	19	74877	4.2269	1.1848e-05	PCDHB3	0.000226414	SCZ
ENSG00000081818	5	140451581	140555201	231	23	74877	4.5115	3.2178e-06	PCDHB4	7.41606e-05	SCZ
ENSG00000113209	5	140464800	140567703	237	24	74877	4.5117	3.2156e-06	PCDHB5	7.41606e-05	SCZ
ENSG00000113211	5	140479683	140582868	229	24	74877	3.8431	6.0753e-05	PCDHB6	0.000867272	SCZ
ENSG00000255622	5	140485577	140588639	228	23	74877	3.6092	0.00015356	PCDHB17	0.00183247	SCZ
ENSG00000113212	5	140502243	140605957	237	23	74877	3.1402	0.00084404	PCDHB7	0.0066256	SCZ
ENSG00000120322	5	140507371	140610081	242	23	74877	3.0293	0.0012254	PCDHB8	0.00878987	SCZ
ENSG00000196963	5	140510980	140615793	252	17	74877	3.0242	0.0012466	PCDHB16	0.00890449	SCZ
ENSG00000120324	5	140521942	140625215	256	17	74877	2.9557	0.0015597	PCDHB10	0.0106138	SCZ
ENSG00000197479	5	140529183	140632618	241	22	74877	2.9981	0.0013584	PCDHB11	0.00953017	SCZ
ENSG00000120328	5	140538269	140641696	229	21	74877	3.0042	0.0013314	PCDHB12	0.00938406	SCZ
ENSG00000187372	5	140543509	140646993	241	22	74877	3.0501	0.001144	PCDHB13	0.00834932	SCZ
ENSG00000120327	5	140552931	140655858	234	25	74877	2.9357	0.0016638	PCDHB14	0.0111283	SCZ
ENSG00000113248	5	140575147	140677799	235	30	74877	3.1899	0.00071165	PCDHB15	0.00583754	SCZ
ENSG00000120329	5	140632196	140733612	256	25	74877	3.0019	0.0013414	SLC25A2	0.00944063	SCZ
ENSG00000178913	5	140648057	140750330	250	32	74877	2.8659	0.0020793	TAF7	0.0132362	SCZ
ENSG00000204956	5	140660252	140942546	624	40	74877	3.4178	0.00031565	PCDHGA1	0.00319475	SCZ
ENSG00000081853	5	140668539	140942546	607	40	74877	3.4439	0.00028672	PCDHGA2	0.00294947	SCZ
ENSG00000254245	5	140673601	140942546	592	40	74877	3.4862	0.00024494	PCDHGA3	0.00261757	SCZ
ENSG00000254221	5	140679828	140942546	564	40	74877	3.4586	0.00027149	PCDHGB1	0.0028317	SCZ
ENSG00000262576	5	140684768	140942546	550	39	74877	3.3836	0.00035772	PCDHGA4	0.00349877	SCZ
ENSG00000253910	5	140689703	140942546	532	38	74877	3.3367	0.00042388	PCDHGB2	0.00396723	SCZ
ENSG00000253485	5	140693898	140942546	521	37	74877	3.3304	0.00043356	PCDHGA5	0.00403188	SCZ
ENSG00000262209	5	140699831	140942546	502	39	74877	3.2425	0.00059246	PCDHGB3	0.00505268	SCZ
ENSG00000253731	5	140703651	140942546	487	42	74877	3.3326	0.00043016	PCDHGA6	0.00401196	SCZ
ENSG00000253537	5	140712467	140942546	470	39	74877	3.2888	0.00050299	PCDHGA7	0.00447889	SCZ
ENSG00000253953	5	140717452	140942546	461	38	74877	3.2487	0.00057962	PCDHGB4	0.00497732	SCZ
ENSG00000253767	5	140722381	140942546	452	37	74877	3.1964	0.00069567	PCDHGA8	0.00573598	SCZ
ENSG00000261934	5	140732520	140942546	435	34	74877	3.1412	0.00084141	PCDHGA9	0.00661815	SCZ
ENSG00000253305	5	140737770	140942546	424	32	74877	3.1079	0.00094211	PCDHGB6	0.00721731	SCZ
ENSG00000253846	5	140742743	140942546	412	34	74877	3.2385	0.00060073	PCDHGA10	0.005105	SCZ
ENSG00000254122	5	140747427	140942546	405	33	74877	3.2366	0.00060479	PCDHGB7	0.00513267	SCZ
ENSG00000253873	5	140750762	140941835	400	31	74877	3.1792	0.00073841	PCDHGA11	0.00597759	SCZ
ENSG00000253159	5	140760185	140942546	378	34	74877	3.366	0.00038131	PCDHGA12	0.00365985	SCZ
ENSG00000240184	5	140805580	140942542	286	29	74877	3.3992	0.00033796	PCDHGC3	0.00336279	SCZ
ENSG00000242419	5	140814741	140942546	271	29	74877	3.379	0.00036379	PCDHGC4	0.00354144	SCZ
ENSG00000240764	5	140818808	140942546	261	28	74877	3.3572	0.00039363	PCDHGC5	0.00375361	SCZ
ENSG00000131504	5	140844583	141048622	391	37	74877	3.0752	0.0010517	DIAPH1	0.00783715	SCZ
ENSG00000171720	5	140950443	141066437	249	44	74877	2.6388	0.0041605	HDAC3	0.0223118	SCZ
ENSG00000164620	5	140966517	141070644	249	47	74877	2.5553	0.0053054	RELL2	0.0268555	SCZ
ENSG00000197948	5	140968869	141080986	290	46	74877	2.3849	0.0085424	FCHSD1	0.0380531	SCZ
ENSG00000120318	5	140982968	141111788	380	59	74877	2.0601	0.019693	ARAP3	0.069916	SCZ
ENSG00000156453	5	141182938	141308811	402	49	74877	3.1158	0.00091718	PCDH1	0.00706879	SCZ
ENSG00000081791	5	141253373	141371612	306	30	74877	1.5282	0.063236	KIAA0141	0.157321	SCZ
ENSG00000113555	5	141273150	141399304	363	32	74877	1.4442	0.074335	PCDH12	0.176268	SCZ
ENSG00000013561	5	141287893	141419856	357	35	74877	1.8098	0.035162	RNF14	0.105392	SCZ
ENSG00000113552	5	141321314	141442606	340	38	74877	2.0267	0.021347	GNPDA1	0.0741809	SCZ
ENSG00000131507	5	141438070	141584005	487	30	74877	1.608	0.053921	NDFIP1	0.14116	SCZ
ENSG00000187678	5	141639992	141756020	343	27	74877	3.1283	0.000879	SPRY4	0.00682679	SCZ
ENSG00000113578	5	141921743	142127617	618	80	74877	1.0877	0.13836	FGF1	0.267369	SCZ
ENSG00000145819	5	142099949	142658576	1263	93	74877	0.60693	0.27195	ARHGAP26	0.41657	SCZ
ENSG00000113580	5	142607496	142865077	436	35	74877	1.3242	0.092724	NR3C1	0.205529	SCZ
ENSG00000158497	5	143141726	143250284	297	22	74877	1.9504	0.025564	HMHB1	0.0841821	SCZ
ENSG00000145817	5	143487723	143600278	243	21	74877	1.1752	0.11996	YIPF5	0.243517	SCZ
ENSG00000183775	5	143500396	143915249	724	30	74877	1.4453	0.074184	KCTD16	0.17607	SCZ
ENSG00000186314	5	144801362	145264932	1046	48	74877	1.1587	0.12328	PRELID2	0.247843	SCZ
ENSG00000204928	5	145189296	145302531	275	34	74877	1.039	0.14939	GRXCR2	0.281047	SCZ
ENSG00000156463	5	145266142	145511354	572	27	74877	0.90127	0.18372	SH3RF2	0.322643	SCZ
ENSG00000173261	5	145413949	145533932	328	8	74877	0.4667	0.32036	PLAC8L1	0.461563	SCZ
ENSG00000133706	5	145442601	145612223	450	8	74877	0.17697	0.42977	LARS	0.558459	SCZ
ENSG00000091009	5	145533113	145768814	507	22	74877	0.23961	0.40532	RBM27	0.537421	SCZ
ENSG00000091010	5	145668587	145770083	229	29	74877	0.27732	0.39077	POU4F3	0.525117	SCZ
ENSG00000113649	5	145776874	145941524	542	38	74877	1.4375	0.075285	TCERG1	0.177881	SCZ
ENSG00000173250	5	145842666	145945753	315	25	74877	1.6403	0.050473	GPR151	0.134846	SCZ
ENSG00000156475	5	145917936	146514347	1338	86	74877	5.224	8.7565e-08	PPP2R2B	3.0791e-06	SCZ
ENSG00000169302	5	146564526	146817415	761	51	74877	0.032075	0.48721	STK32A	0.606563	SCZ
ENSG00000113657	5	146720374	146939619	293	33	74877	-0.060755	0.52422	DPYSL3	0.637131	SCZ
ENSG00000176049	5	146917990	147212338	653	37	74877	1.3334	0.091198	JAKMIP2	0.203325	SCZ
ENSG00000164266	5	147154131	147261349	286	39	74877	-1.1626	0.8775	SPINK1	0.906345	SCZ
ENSG00000164265	5	147200245	147311754	334	37	74877	-0.81391	0.79215	SCGB3A2	0.843983	SCZ
ENSG00000178776	5	147210289	147336101	379	43	74877	-0.95175	0.82939	C5orf46	0.871422	SCZ
ENSG00000133710	5	147355246	147566852	781	23	74877	0.63696	0.26208	SPINK5	0.40729	SCZ
ENSG00000196800	5	147499296	147604961	365	11	74877	0.081055	0.4677	SPINK14	0.590264	SCZ
ENSG00000178172	5	147532357	147644700	345	11	74877	-0.37781	0.64722	SPINK6	0.734627	SCZ
ENSG00000214510	5	147597743	147715817	195	14	74877	-0.01266	0.50505	SPINK13	0.621493	SCZ
ENSG00000145879	5	147641982	147745485	146	11	74877	0.39533	0.3463	SPINK7	0.485338	SCZ
ENSG00000268126	5	147648550	147751891	128	8	74877	0.20467	0.41891	AC091948.1	0.548708	SCZ
ENSG00000204909	5	147650766	147769412	162	11	74877	0.46584	0.32066	SPINK9	0.46189	SCZ
ENSG00000145868	5	147713498	147872399	267	17	74877	1.9159	0.027688	FBXO38	0.0891656	SCZ
ENSG00000164270	5	147780595	148106798	766	40	74877	1.1493	0.12521	HTR4	0.250485	SCZ
ENSG00000169252	5	148156156	148258196	269	43	74877	-1.6669	0.95223	ADRB2	0.962698	SCZ
ENSG00000169247	5	148253202	148492726	657	46	74877	-1.1905	0.88308	SH3TC2	0.910447	SCZ
ENSG00000173210	5	148471046	148690105	563	43	74877	0.36618	0.35711	ABLIM3	0.495011	SCZ
ENSG00000157510	5	148601434	148771365	385	45	74877	1.5973	0.055104	AFAP1L1	0.14316	SCZ
ENSG00000164284	5	148674993	148784146	219	29	74877	1.4501	0.073521	GRPEL2	0.175112	SCZ
ENSG00000145882	5	148687570	148799216	262	26	74877	1.2052	0.11407	PCYOX1L	0.235612	SCZ
ENSG00000127743	5	148700887	148833765	367	51	74877	0.86106	0.1946	IL17B	0.334637	SCZ
ENSG00000113712	5	148821760	148981007	330	32	74877	0.47086	0.31887	CSNK1A1	0.460213	SCZ
ENSG00000183111	5	148881510	149064531	432	35	74877	0.87238	0.1915	ARHGEF37	0.331062	SCZ
ENSG00000155846	5	149059861	149284585	676	53	74877	2.0821	0.018665	PPARGC1B	0.0671638	SCZ
ENSG00000132915	5	149187519	149374356	471	59	74877	0.65876	0.25503	PDE6A	0.400675	SCZ
ENSG00000155850	5	149290300	149423018	283	28	74877	-0.32093	0.62587	SLC26A2	0.717504	SCZ
ENSG00000164296	5	149322681	149430730	227	23	74877	0.18566	0.42636	TIGD6	0.555802	SCZ
ENSG00000113716	5	149329884	149482386	341	26	74877	-0.1535	0.561	HMGXB3	0.667997	SCZ
ENSG00000182578	5	149382854	149542935	437	52	74877	0.68052	0.24809	CSF1R	0.393312	SCZ
ENSG00000113721	5	149443400	149585435	396	61	74877	1.4886	0.06829	PDGFRB	0.166576	SCZ
ENSG00000113722	5	149496358	149614120	341	43	74877	1.6535	0.049116	CDX1	0.132292	SCZ
ENSG00000011083	5	149519520	149652351	362	44	74877	1.5833	0.056676	SLC6A7	0.14572	SCZ
ENSG00000070808	5	149549054	149719854	420	58	74877	0.96508	0.16725	CAMK2A	0.303599	SCZ
ENSG00000183876	5	149625906	149768870	276	37	74877	0.22933	0.40931	ARSI	0.540529	SCZ
ENSG00000070814	5	149687202	149829871	313	30	74877	0.059306	0.47635	TCOF1	0.597436	SCZ
ENSG00000019582	5	149731200	149842492	244	32	74877	-0.17023	0.56758	CD74	0.672798	SCZ
ENSG00000164587	5	149772753	149879319	288	29	74877	-0.26854	0.60586	RPS14	0.702831	SCZ
ENSG00000070614	5	149815381	149987773	408	39	74877	0.085227	0.46604	NDST1	0.588946	SCZ
ENSG00000171992	5	149930642	150088782	302	31	74877	0.77375	0.21954	SYNPO	0.362408	SCZ
ENSG00000164591	5	149990436	150108927	190	23	74877	0.52287	0.30053	MYOZ3	0.443173	SCZ
ENSG00000086589	5	150020356	150130669	151	11	74877	0.93354	0.17527	RBM22	0.312989	SCZ
ENSG00000132912	5	150038002	150188671	272	10	74877	1.4611	0.071991	DCTN4	0.17242	SCZ
ENSG00000256235	5	150107508	150226296	248	14	74877	1.8213	0.034282	SMIM3	0.103664	SCZ
ENSG00000269636	5	150107867	150226297	246	14	74877	1.8223	0.034201	AC010441.1	0.103485	SCZ
ENSG00000237693	5	150176085	150330298	403	13	74877	1.3315	0.09151	IRGM	0.203854	SCZ
ENSG00000145908	5	150223954	150334545	337	12	74877	1.2748	0.10119	ZNF300	0.217271	SCZ
ENSG00000211445	5	150350124	150458554	335	35	74877	-0.10183	0.54055	GPX3	0.650817	SCZ
ENSG00000145901	5	150359506	150523138	551	64	74877	0.70424	0.24064	TNIP1	0.385625	SCZ
ENSG00000197043	5	150430273	150587443	601	61	74877	1.1209	0.13117	ANXA6	0.258223	SCZ
ENSG00000198624	5	150510613	150653706	503	51	74877	0.45923	0.32304	CCDC69	0.464549	SCZ
ENSG00000196743	5	150541711	150700001	598	57	74877	0.019736	0.49213	GM2A	0.610661	SCZ
ENSG00000186334	5	150606323	150733327	442	37	74877	-0.22055	0.58728	SLC36A3	0.688754	SCZ
ENSG00000186335	5	150644539	150777151	514	28	74877	0.73139	0.23227	SLC36A2	0.376278	SCZ
ENSG00000123643	5	150766607	150921942	494	31	74877	1.3354	0.090872	SLC36A1	0.202805	SCZ
ENSG00000086570	5	150833654	150998505	507	46	74877	-0.13061	0.55196	FAT2	0.660806	SCZ
ENSG00000113140	5	150990657	151116726	290	31	74877	1.0873	0.13845	SPARC	0.267435	SCZ
ENSG00000177556	5	151071877	151202093	235	21	74877	0.72699	0.23362	ATOX1	0.377905	SCZ
ENSG00000145907	5	151100606	151242346	284	14	74877	-0.035431	0.51413	G3BP1	0.629064	SCZ
ENSG00000145888	5	151152074	151354403	424	23	74877	-0.068761	0.52741	GLRA1	0.640113	SCZ
ENSG00000132911	5	151721093	151862929	546	11	74877	2.7634	0.0028598	NMUR2	0.0169151	SCZ
ENSG00000155511	5	152819175	153243429	1449	75	74877	1.9516	0.025493	GRIA1	0.0839772	SCZ
ENSG00000055147	5	153319688	153468496	348	16	74877	4.672	1.4913e-06	FAM114A2	3.83428e-05	SCZ
ENSG00000037749	5	153368466	153650038	754	33	74877	6.7	1.0423e-11	MFAP3	1.1719e-09	SCZ
ENSG00000164574	5	153520290	153850544	1013	64	74877	5.7832	3.6655e-09	GALNT10	2.05623e-07	SCZ
ENSG00000164576	5	153775517	153890614	318	45	74877	2.8229	0.0023794	SAP30L	0.0147157	SCZ
ENSG00000113196	5	153804532	153907824	276	40	74877	1.9641	0.024758	HAND1	0.0822205	SCZ
ENSG00000155506	5	154042462	154247167	393	36	74877	1.1503	0.12502	LARP1	0.250289	SCZ
ENSG00000170271	5	154148051	154288812	247	20	74877	0.79484	0.21335	FAXDC2	0.355627	SCZ
ENSG00000155508	5	154187113	154306353	224	18	74877	0.74309	0.22871	CNOT8	0.372213	SCZ
ENSG00000082516	5	154216976	154367769	325	19	74877	0.5922	0.27686	GEMIN5	0.42102	SCZ
ENSG00000082515	5	154270630	154398971	355	17	74877	0.24292	0.40403	MRPL22	0.536268	SCZ
ENSG00000226650	5	154343260	154447685	337	22	74877	-0.33098	0.62967	KIF4B	0.720846	SCZ
ENSG00000170624	5	155247354	156244799	2597	105	74877	6.1996	2.8298e-10	SGCD	2.05822e-08	SCZ
ENSG00000145850	5	156296293	156440266	316	22	74877	0.2247	0.4111	TIMD4	0.542041	SCZ
ENSG00000113249	5	156406424	156536130	387	25	74877	-0.74914	0.77311	HAVCR1	0.829993	SCZ
ENSG00000135077	5	156462843	156619880	473	34	74877	-0.20954	0.58299	HAVCR2	0.685687	SCZ
ENSG00000155868	5	156514423	156636030	368	27	74877	-0.054958	0.52191	MED7	0.63509	SCZ
ENSG00000113263	5	156519944	156732201	652	55	74877	-0.082484	0.53287	ITK	0.644573	SCZ
ENSG00000170613	5	156538857	156643275	328	29	74877	0.004247	0.49831	FAM71B	0.615734	SCZ
ENSG00000055163	5	156643089	156872606	747	41	74877	1.1127	0.13292	CYFIP2	0.260641	SCZ
ENSG00000172568	5	156718608	156822729	323	23	74877	1.784	0.037214	FNDC9	0.109333	SCZ
ENSG00000135074	5	156772542	157052783	903	38	74877	0.72665	0.23372	ADAM19	0.377987	SCZ
ENSG00000172548	5	156837027	156951725	366	23	74877	0.73655	0.2307	NIPAL4	0.374432	SCZ
ENSG00000039600	5	157002687	157148488	488	33	74877	-0.61081	0.72934	SOX30	0.797003	SCZ
ENSG00000187658	5	157048561	157157151	341	27	74877	-0.86494	0.80646	C5orf52	0.854906	SCZ
ENSG00000113272	5	157108205	157218456	347	39	74877	-0.60856	0.72859	THG1L	0.796466	SCZ
ENSG00000268432	5	157110003	157211727	330	34	74877	-0.5488	0.70843	AC026407.1	0.780732	SCZ
ENSG00000155858	5	157120703	157237717	356	41	74877	-0.095829	0.53817	LSM11	0.649177	SCZ
ENSG00000113282	5	157162751	157336183	551	34	74877	1.6223	0.052367	CLINT1	0.138264	SCZ
ENSG00000164330	5	158072928	158576769	1003	75	74877	1.9331	0.026611	EBF1	0.0866339	SCZ
ENSG00000145860	5	158534417	158687061	360	30	74877	3.8779	5.268e-05	RNF145	0.000776959	SCZ
ENSG00000164332	5	158640089	158763044	228	31	74877	2.8426	0.002237	UBLCP1	0.0140346	SCZ
ENSG00000113302	5	158691791	158807895	229	30	74877	1.6145	0.053212	IL12B	0.139938	SCZ
ENSG00000170214	5	159293790	159449551	401	50	74877	1.4728	0.070396	ADRA1B	0.169983	SCZ
ENSG00000113312	5	159386120	159542550	299	22	74877	0.80662	0.20994	TTC1	0.351813	SCZ
ENSG00000170234	5	159438808	159596430	341	25	74877	1.9377	0.026327	PWWP2A	0.0860135	SCZ
ENSG00000170231	5	159564374	159715742	555	41	74877	1.6777	0.046701	FABP6	0.127704	SCZ
ENSG00000135083	5	159628659	159822403	552	61	74877	1.0673	0.14291	CCNJL	0.27249	SCZ
ENSG00000145861	5	159724758	159847648	307	34	74877	0.34357	0.36559	C1QTNF2	0.502903	SCZ
ENSG00000221886	5	159770155	159877104	242	35	74877	1.2364	0.10815	C5orf54	0.227116	SCZ
ENSG00000164609	5	159778648	159898718	278	35	74877	1.2895	0.09862	SLU7	0.213695	SCZ
ENSG00000164611	5	159798829	159905748	252	34	74877	1.2259	0.11012	PTTG1	0.22974	SCZ
ENSG00000118322	5	159940127	160329221	1119	69	74877	0.71671	0.23678	ATP10B	0.381163	SCZ
ENSG00000145864	5	160665436	161026050	939	52	74877	0.14074	0.44404	GABRB2	0.570619	SCZ
ENSG00000145863	5	160924069	161179599	547	29	74877	1.5205	0.064193	GABRA6	0.159184	SCZ
ENSG00000022355	5	161224197	161376975	370	22	74877	1.8136	0.034869	GABRA1	0.104898	SCZ
ENSG00000113327	5	161444546	161632542	341	42	74877	3.8182	6.7209e-05	GABRG2	0.00094463	SCZ
ENSG00000113328	5	162814575	162923157	254	20	74877	-0.63127	0.73607	CCNG1	0.802021	SCZ
ENSG00000268800	5	162816447	162923821	252	19	74877	-0.64345	0.74004	AC112205.1	0.805017	SCZ
ENSG00000170584	5	162823532	162937146	251	26	74877	-0.58984	0.72235	NUDCD2	0.791581	SCZ
ENSG00000072571	5	162837209	162968947	290	25	74877	0.48678	0.31321	HMMR	0.455169	SCZ
ENSG00000038274	5	162880120	162996342	324	30	74877	0.92953	0.17631	MAT2B	0.314277	SCZ
ENSG00000145934	5	166661804	167741162	2491	216	74877	3.3157	0.00045708	TENM2	0.00418595	SCZ
ENSG00000113645	5	167668656	167949308	903	90	74877	0.98524	0.16225	WWC1	0.297344	SCZ
ENSG00000113643	5	167863450	167996304	407	27	74877	0.43016	0.33354	RARS	0.474026	SCZ
ENSG00000188573	5	167906121	168007639	277	12	74877	0.99447	0.16	FBLL1	0.294377	SCZ
ENSG00000120137	5	167925500	168056605	292	18	74877	1.2692	0.10218	PANK3	0.218856	SCZ
ENSG00000184347	5	168038745	168778133	2388	186	74877	1.1599	0.12305	SLIT3	0.247536	SCZ
ENSG00000040275	5	168960638	169081782	321	17	74877	-0.32088	0.62585	SPDL1	0.717504	SCZ
ENSG00000134516	5	169014251	169560386	1689	131	74877	2.798	0.002571	DOCK2	0.015608	SCZ
ENSG00000204767	5	169241268	169457744	576	68	74877	3.3177	0.00045378	FAM196B	0.00416324	SCZ
ENSG00000168269	5	169482901	169586727	430	41	74877	1.4159	0.078397	FOXI1	0.182952	SCZ
ENSG00000234511	5	169609451	169729579	337	60	74877	-0.5068	0.69385	C5orf58	0.769998	SCZ
ENSG00000043462	5	169623241	169775231	426	89	74877	-0.16432	0.56526	LCP2	0.671023	SCZ
ENSG00000182132	5	169730491	170213636	1594	162	74877	2.3205	0.010158	KCNIP1	0.0431901	SCZ
ENSG00000145936	5	169751675	169866681	435	62	74877	1.881	0.029984	KCNMB1	0.0939499	SCZ
ENSG00000094755	5	170140354	170291051	493	57	74877	1.0157	0.15488	GABRP	0.288219	SCZ
ENSG00000204764	5	170238874	170777019	1045	27	74877	1.3005	0.096711	RANBP17	0.211137	SCZ
ENSG00000164438	5	170686288	170789138	224	29	74877	1.1897	0.11709	TLX3	0.239604	SCZ
ENSG00000181163	5	170764120	170888141	326	26	74877	2.1351	0.016378	NPM1	0.0610711	SCZ
ENSG00000156427	5	170796660	170934627	397	58	74877	2.2441	0.012413	FGF18	0.0500418	SCZ
ENSG00000253110	5	171150656	171251743	261	32	74877	1.2906	0.098422	CTB-78H18.1	0.213396	SCZ
ENSG00000185662	5	171162876	171271602	294	43	74877	1.3929	0.081825	SMIM23	0.18831	SCZ
ENSG00000072803	5	171238553	171483877	409	40	74877	1.0991	0.13586	FBXW11	0.264569	SCZ
ENSG00000072786	5	171419077	171665390	716	67	74877	-0.71497	0.76269	STK10	0.821943	SCZ
ENSG00000214360	5	171571176	171680456	339	31	74877	-0.71876	0.76386	EFCAB9	0.82283	SCZ
ENSG00000168246	5	171586644	171761075	518	31	74877	-0.59625	0.7245	UBTD2	0.793255	SCZ
ENSG00000174705	5	171702185	171931527	707	47	74877	0.35495	0.36131	SH3PXD2B	0.498989	SCZ
ENSG00000268553	5	171986245	172086436	320	46	74877	2.1579	0.015466	AC027309.1	0.0587352	SCZ
ENSG00000214357	5	172018269	172168543	434	63	74877	1.962	0.024883	NEURL1B	0.082522	SCZ
ENSG00000120129	5	172145093	172248198	364	49	74877	-0.45855	0.67672	DUSP1	0.757149	SCZ
ENSG00000113719	5	172211278	172429688	688	89	74877	2.2097	0.013562	ERGIC1	0.053352	SCZ
ENSG00000037241	5	172335732	172446774	280	36	74877	2.1662	0.015148	RPL26L1	0.057826	SCZ
ENSG00000113732	5	172360760	172512448	379	41	74877	3.4536	0.00027661	ATP6V0E1	0.00287569	SCZ
ENSG00000164463	5	172433355	172616291	436	28	74877	3.7092	0.00010394	CREBRF	0.00133351	SCZ
ENSG00000113734	5	172521445	172641390	299	24	74877	3.8599	5.6712e-05	BNIP1	0.000823519	SCZ
ENSG00000183072	5	172609112	172712360	262	42	74877	2.6176	0.004427	NKX2-5	0.0233611	SCZ
ENSG00000113739	5	172691716	172806506	370	58	74877	-0.054023	0.52154	STC2	0.634721	SCZ
ENSG00000145919	5	172984517	173093663	292	34	74877	1.9861	0.023511	BOD1	0.0793196	SCZ
ENSG00000113742	5	173265283	173438979	567	32	74877	0.53889	0.29498	CPEB4	0.437683	SCZ
ENSG00000185056	5	173350782	173483143	373	26	74877	0.77549	0.21902	C5orf47	0.361862	SCZ
ENSG00000170091	5	173422607	173720504	959	92	74877	2.4055	0.0080757	NSG2	0.036546	SCZ
ENSG00000120149	5	174101536	174207896	331	50	74877	1.1549	0.12407	MSX2	0.248934	SCZ
ENSG00000184845	5	174817042	174921211	318	47	74877	1.5694	0.058281	DRD1	0.14839	SCZ
ENSG00000164466	5	174854065	175006745	466	46	74877	1.5127	0.06518	SFXN1	0.160985	SCZ
ENSG00000113749	5	175035033	175163245	255	37	74877	0.29808	0.38282	HRH2	0.51833	SCZ
ENSG00000145920	5	175173313	175361023	383	40	74877	1.7405	0.040885	CPLX2	0.11673	SCZ
ENSG00000051596	5	175294876	175511683	122	23	74877	1.5687	0.058363	THOC3	0.1485	SCZ
ENSG00000248469	5	175426681	175539024	26	10	74877	2.0228	0.021547	RP11-826N14.2	0.0745886	SCZ
ENSG00000182230	5	175437692	175609261	175	19	74877	2.426	0.0076334	FAM153B	0.0351214	SCZ
ENSG00000170085	5	175615365	175822994	374	26	74877	3.1348	0.0008598	SIMC1	0.00671859	SCZ
ENSG00000122203	5	175723064	175838971	234	28	74877	2.9451	0.0016143	KIAA1191	0.0109001	SCZ
ENSG00000175414	5	175742471	175878866	286	35	74877	2.6256	0.0043248	ARL10	0.0229803	SCZ
ENSG00000048162	5	175760949	175865976	227	35	74877	2.586	0.0048545	NOP16	0.0250639	SCZ
ENSG00000146066	5	175765748	175866772	212	34	74877	2.354	0.0092862	HIGD2A	0.0403704	SCZ
ENSG00000175416	5	175769456	175893570	240	40	74877	2.1189	0.01705	CLTB	0.0629632	SCZ
ENSG00000113194	5	175824629	175987075	323	32	74877	0.085227	0.46604	FAF2	0.588946	SCZ
ENSG00000146083	5	175903698	176015026	301	31	74877	0.059052	0.47646	RNF44	0.597457	SCZ
ENSG00000074276	5	175919512	176072975	344	35	74877	0.010633	0.49576	CDHR2	0.613613	SCZ
ENSG00000169258	5	175972803	176087134	271	29	74877	0.084585	0.4663	GPRIN1	0.589053	SCZ
ENSG00000074317	5	175997085	176107530	265	33	74877	0.68965	0.24521	SNCB	0.390235	SCZ
ENSG00000175766	5	176007683	176123642	251	40	74877	0.81937	0.20629	EIF4E1B	0.347645	SCZ
ENSG00000048140	5	176024388	176136058	274	38	74877	0.62941	0.26454	TSPAN17	0.409881	SCZ
ENSG00000113763	5	176187478	176357897	311	53	74877	-0.41389	0.66052	UNC5A	0.744905	SCZ
ENSG00000160883	5	176257870	176376333	291	40	74877	-0.82856	0.79632	HK3	0.847303	SCZ
ENSG00000087206	5	176282006	176499634	650	31	74877	-0.35535	0.63883	UIMC1	0.727946	SCZ
ENSG00000113761	5	176399697	176558190	511	27	74877	0.22727	0.41011	ZNF346	0.541183	SCZ
ENSG00000160867	5	176463887	176575145	306	29	74877	0.75874	0.224	FGFR4	0.367518	SCZ
ENSG00000165671	5	176510026	176777216	572	25	74877	1.9792	0.023897	NSD1	0.0803102	SCZ
ENSG00000169228	5	176678199	176780745	196	25	74877	2.064	0.019508	RAB24	0.0694396	SCZ
ENSG00000213347	5	176678462	176789758	211	27	74877	2.0031	0.022585	MXD3	0.0771617	SCZ
ENSG00000169230	5	176680775	176783960	192	25	74877	2.0089	0.022275	PRELID1	0.0763891	SCZ
ENSG00000169223	5	176708563	176828853	204	30	74877	1.3354	0.090871	LMAN2	0.202805	SCZ
ENSG00000169220	5	176734838	176849602	165	25	74877	0.74137	0.22923	RGS14	0.372806	SCZ
ENSG00000131183	5	176756236	176875849	163	27	74877	0.91339	0.18052	SLC34A1	0.31894	SCZ
ENSG00000196570	5	176777108	176877637	139	25	74877	1.2339	0.10861	PFN3	0.227533	SCZ
ENSG00000131187	5	176779141	176886577	146	26	74877	1.1939	0.11626	F12	0.238441	SCZ
ENSG00000198055	5	176780205	176919902	198	32	74877	1.1832	0.11837	GRK6	0.241397	SCZ
ENSG00000131188	5	176823446	176933283	151	24	74877	1.5938	0.055485	PRR7	0.143609	SCZ
ENSG00000113758	5	176833609	176951402	172	29	74877	2.0778	0.018866	DBN1	0.0677088	SCZ
ENSG00000196923	5	176860395	176974607	172	28	74877	2.4691	0.0067725	PDLIM7	0.0321387	SCZ
ENSG00000146094	5	176878908	176988275	162	27	74877	2.8665	0.002075	DOK3	0.0132177	SCZ
ENSG00000183258	5	176888578	176994470	162	27	74877	2.8609	0.0021119	DDX41	0.0133947	SCZ
ENSG00000146067	5	176896789	177031542	241	33	74877	2.689	0.0035833	FAM193B	0.0200365	SCZ
ENSG00000184840	5	176969159	177073125	241	25	74877	1.851	0.032082	TMED9	0.0989195	SCZ
ENSG00000027847	5	176977101	177087348	246	24	74877	1.6513	0.049338	B4GALT7	0.132685	SCZ
ENSG00000170074	5	177084982	177260399	91	15	74877	0.22827	0.40972	FAM153A	0.540855	SCZ
ENSG00000249109	5	177159198	177271397	27	8	74877	0.8689	0.19245	RP11-1026M7.2	0.332164	SCZ
ENSG00000175325	5	177369236	177473243	289	38	74877	0.90559	0.18258	PROP1	0.321393	SCZ
ENSG00000204677	5	177383406	177532560	394	49	74877	-0.14258	0.55669	FAM153C	0.664727	SCZ
ENSG00000145911	5	177490444	177603088	344	35	74877	-0.18516	0.57345	N4BP3	0.677801	SCZ
ENSG00000145916	5	177507997	177627566	399	44	74877	0.85754	0.19557	RMND5B	0.335843	SCZ
ENSG00000145912	5	177526461	177630968	350	38	74877	1.0946	0.13685	NHP2	0.265821	SCZ
ENSG00000197451	5	177581508	177688164	420	60	74877	1.6179	0.052844	HNRNPAB	0.139178	SCZ
ENSG00000175309	5	177585498	177709792	474	67	74877	1.6647	0.047989	PHYKPL	0.130284	SCZ
ENSG00000050767	5	177614619	178067556	1595	141	74877	0.30564	0.37994	COL23A1	0.515703	SCZ
ENSG00000113240	5	177979665	178107616	407	34	74877	-0.44051	0.67022	CLK4	0.752297	SCZ
ENSG00000169131	5	178088593	178207703	437	34	74877	0.47908	0.31594	ZNF354A	0.457538	SCZ
ENSG00000178338	5	178236954	178365123	762	31	74877	-1.1286	0.87046	ZNF354B	0.901225	SCZ
ENSG00000198939	5	178272895	178410213	631	23	74877	-1.3145	0.90567	ZFP2	0.928533	SCZ
ENSG00000178187	5	178318192	178443434	466	36	74877	-1.1602	0.87703	ZNF454	0.906016	SCZ
ENSG00000113262	5	178355328	178473207	417	36	74877	-1.0769	0.85924	GRM6	0.892797	SCZ
ENSG00000234284	5	178400753	178512065	354	28	74877	0.35587	0.36097	ZNF879	0.498628	SCZ
ENSG00000177932	5	178437416	178560538	333	19	74877	1.8854	0.029687	ZNF354C	0.0933403	SCZ
ENSG00000087116	5	178487852	178822431	1109	134	74877	3.9724	3.5574e-05	ADAMTS2	0.000554601	SCZ
ENSG00000176783	5	178927559	179087027	427	36	74877	2.7099	0.0033654	RUFY1	0.019154	SCZ
ENSG00000169045	5	178991179	179111785	291	30	74877	3.1609	0.0007865	HNRNPH1	0.00626873	SCZ
ENSG00000204661	5	179018545	179122047	266	35	74877	3.5557	0.00018852	C5orf60	0.00213891	SCZ
ENSG00000228259	5	179028298	179129445	258	35	74877	3.4993	0.00023326	AC136604.1	0.00251382	SCZ
ENSG00000204659	5	179055584	179157975	232	37	74877	2.9117	0.0017973	CBY3	0.0118025	SCZ
ENSG00000127022	5	179055629	179207926	340	35	74877	3.22	0.00064096	CANX	0.00538551	SCZ
ENSG00000161021	5	179109851	179273512	415	33	74877	2.4266	0.0076211	MAML1	0.035078	SCZ
ENSG00000213316	5	179170981	179273648	267	28	74877	2.2547	0.012075	LTC4S	0.0490409	SCZ
ENSG00000161013	5	179174597	179283952	281	30	74877	2.1873	0.01436	MGAT4B	0.0555759	SCZ
ENSG00000161011	5	179183388	179315078	314	34	74877	2.0072	0.022364	SQSTM1	0.0766531	SCZ
ENSG00000161010	5	179211436	179339173	290	31	74877	1.7994	0.035974	C5orf45	0.10697	SCZ
ENSG00000245317	5	179236013	179338283	231	30	74877	0.75401	0.22542	CTC-241N9.1	0.369088	SCZ
ENSG00000197226	5	179239066	179384859	286	25	74877	0.56771	0.28512	TBC1D9B	0.428812	SCZ
ENSG00000113269	5	179288651	179549118	595	44	74877	-0.22481	0.58894	RNF130	0.690306	SCZ
ENSG00000146090	5	179477795	179686153	727	80	74877	0.29116	0.38547	RASGEF1C	0.520481	SCZ
ENSG00000050748	5	179610143	179769099	602	44	74877	1.3145	0.094339	MAPK9	0.207798	SCZ
ENSG00000131459	5	179677690	179830387	547	46	74877	1.2426	0.10701	GFPT2	0.22539	SCZ
ENSG00000113300	5	179871412	180055405	649	41	74877	1.7658	0.038718	CNOT6	0.112371	SCZ
ENSG00000161055	5	179967103	180068540	357	39	74877	1.0617	0.14418	SCGB3A1	0.27413	SCZ
ENSG00000037280	5	179978506	180126624	556	65	74877	0.86161	0.19445	FLT4	0.33453	SCZ
ENSG00000174339	5	180116042	180217099	273	27	74877	-1.7066	0.95605	OR2Y1	0.96559	SCZ
ENSG00000131446	5	180167541	180292652	420	34	74877	0.43678	0.33113	MGAT1	0.471996	SCZ
ENSG00000196670	5	180224611	180338286	422	39	74877	0.65964	0.25474	ZFP62	0.40037	SCZ
ENSG00000113303	5	180276077	180427906	380	26	74877	0.42079	0.33695	BTNL8	0.477191	SCZ
ENSG00000168903	5	180365845	180483727	212	22	74877	-0.1303	0.55184	BTNL3	0.660709	SCZ
ENSG00000165810	5	180417225	180538523	367	47	74877	0.33834	0.36755	BTNL9	0.504475	SCZ
ENSG00000185372	5	180501357	180602304	349	41	74877	1.2158	0.11202	OR2V1	0.232411	SCZ
ENSG00000182613	5	180531943	180632890	439	46	74877	0.88029	0.18935	OR2V2	0.328853	SCZ
ENSG00000146054	5	180570924	180682293	463	46	74877	-0.56481	0.7139	TRIM7	0.784884	SCZ
ENSG00000146063	5	180599499	180712809	433	42	74877	-1.1349	0.87179	TRIM41	0.90196	SCZ
ENSG00000204628	5	180613909	180725096	355	34	74877	-1.2667	0.89736	GNB2L1	0.921791	SCZ
ENSG00000183718	5	180631417	180738119	273	25	74877	-1.1329	0.87137	TRIM52	0.90171	SCZ
ENSG00000268397	5	180632720	180734578	266	25	74877	-1.1756	0.88013	AC008443.1	0.908189	SCZ
ENSG00000112679	6	241630	401355	271	52	74877	-0.42648	0.66512	DUSP22	0.748416	SCZ
ENSG00000137265	6	341739	461447	382	42	74877	-0.19045	0.57552	IRF4	0.679659	SCZ
ENSG00000112685	6	435133	743117	1086	74	74877	1.6844	0.046055	EXOC2	0.126397	SCZ
ENSG00000188996	6	605939	706963	364	27	74877	1.791	0.03665	HUS1B	0.108278	SCZ
ENSG00000176515	6	1030164	1155181	437	55	74877	0.066803	0.47337	AL033381.1	0.594674	SCZ
ENSG00000164379	6	1262675	1364992	411	47	74877	2.1798	0.014638	FOXQ1	0.0564423	SCZ
ENSG00000137273	6	1340069	1445832	464	56	74877	0.5112	0.30461	FOXF2	0.446984	SCZ
ENSG00000054598	6	1560681	1664127	324	66	74877	0.49705	0.30958	FOXC1	0.451747	SCZ
ENSG00000112699	6	1574041	2295926	1714	141	74877	1.1582	0.12339	GMDS	0.24798	SCZ
ENSG00000164385	6	2572147	2684837	402	47	74877	-0.46121	0.67768	C6orf195	0.75778	SCZ
ENSG00000145949	6	2613863	2801200	708	64	74877	1.0981	0.13608	MYLK4	0.264782	SCZ
ENSG00000124535	6	2715648	2837186	451	49	74877	1.3619	0.086621	WRNIP1	0.196047	SCZ
ENSG00000021355	6	2782566	2892240	441	50	74877	0.56165	0.28718	SERPINB1	0.430759	SCZ
ENSG00000170542	6	2837500	2953514	444	55	74877	0.22481	0.41106	SERPINB9	0.542026	SCZ
ENSG00000124570	6	2898393	3022090	498	48	74877	2.1112	0.017377	SERPINB6	0.063789	SCZ
ENSG00000124588	6	2938221	3069996	604	40	74877	1.8899	0.029383	NQO2	0.0926924	SCZ
ENSG00000137275	6	3014225	3165421	499	50	74877	1.2939	0.097847	RIPK1	0.212695	SCZ
ENSG00000137274	6	3068608	3203812	240	37	74877	1.8659	0.031025	BPHL	0.0964533	SCZ
ENSG00000137267	6	3103903	3207760	163	22	74877	2.0471	0.020323	TUBB2A	0.0715287	SCZ
ENSG00000137285	6	3174495	3281964	272	17	74877	1.266	0.10276	TUBB2B	0.219677	SCZ
ENSG00000180822	6	3181637	3353607	519	33	74877	0.75765	0.22433	PSMG4	0.367855	SCZ
ENSG00000137266	6	3219196	3507256	996	78	74877	0.48121	0.31519	SLC22A23	0.456797	SCZ
ENSG00000168994	6	3672848	3802260	500	48	74877	1.135	0.12819	PXDC1	0.254319	SCZ
ENSG00000145945	6	3799620	3901551	307	41	74877	0.42049	0.33707	FAM50B	0.477262	SCZ
ENSG00000145965	6	3932909	4034372	315	41	74877	1.2979	0.097163	C6ORF50	0.211882	SCZ
ENSG00000112739	6	3971501	4115217	427	35	74877	2.7512	0.0029686	PRPF4B	0.0173815	SCZ
ENSG00000145975	6	3999668	4137578	398	27	74877	3.1176	0.00091153	FAM217A	0.00703943	SCZ
ENSG00000185689	6	4029440	4181185	430	32	74877	3.0253	0.0012418	C6orf201	0.00888347	SCZ
ENSG00000198721	6	4065923	4185831	344	31	74877	2.8533	0.0021634	ECI2	0.0136721	SCZ
ENSG00000153046	6	4656393	5005785	1092	87	74877	3.3117	0.00046359	CDYL	0.00422488	SCZ
ENSG00000124787	6	4944966	5054297	455	23	74877	1.6899	0.045521	RPP40	0.125453	SCZ
ENSG00000219607	6	5035720	5137455	412	32	74877	1.4278	0.076673	PPP1R3G	0.180137	SCZ
ENSG00000214113	6	5052827	5311172	857	46	74877	1.2406	0.10738	LYRM4	0.225867	SCZ
ENSG00000145982	6	5211277	5821813	1835	160	74877	2.0058	0.022441	FARS2	0.0768207	SCZ
ENSG00000124785	6	5948232	6057200	410	42	74877	-0.47878	0.68395	NRN1	0.762629	SCZ
ENSG00000124491	6	6094318	6371246	1030	118	74877	-0.83857	0.79914	F13A1	0.849122	SCZ
ENSG00000112799	6	6538341	6705216	651	75	74877	0.82412	0.20493	LY86	0.346055	SCZ
ENSG00000124782	6	7057830	7302213	625	54	74877	1.8551	0.031793	RREB1	0.0982819	SCZ
ENSG00000124783	6	7218539	7397679	639	44	74877	1.5326	0.062687	SSR1	0.156227	SCZ
ENSG00000164304	6	7276889	7439976	571	33	74877	0.96165	0.16811	CAGE1	0.30464	SCZ
ENSG00000124784	6	7339729	7468270	381	15	74877	-0.47031	0.68093	RIOK1	0.760503	SCZ
ENSG00000096696	6	7491808	7636950	453	47	74877	1.1651	0.12199	DSP	0.246123	SCZ
ENSG00000168566	6	7540432	7662200	376	39	74877	1.1139	0.13266	SNRNP48	0.260299	SCZ
ENSG00000153162	6	7677030	7931655	798	68	74877	1.9901	0.023293	BMP6	0.0788065	SCZ
ENSG00000239264	6	7831483	8076646	829	55	74877	0.80237	0.21117	TXNDC5	0.353101	SCZ
ENSG00000259040	6	7831755	8114597	943	65	74877	0.66653	0.25254	BLOC1S5-TXNDC5	0.397862	SCZ
ENSG00000188428	6	7963800	8114647	526	27	74877	-0.31338	0.623	BLOC1S5	0.715028	SCZ
ENSG00000265818	6	7965959	8152763	615	33	74877	-0.031015	0.51237	EEF1E1-BLOC1S5	0.627593	SCZ
ENSG00000124802	6	8023593	8152811	388	32	74877	0.36385	0.35799	EEF1E1	0.495585	SCZ
ENSG00000124786	6	8363301	8485794	578	17	74877	0.80122	0.2115	SLC35B3	0.353591	SCZ
ENSG00000181355	6	9546343	10261841	2082	111	74877	-0.023089	0.50921	OFCC1	0.624667	SCZ
ENSG00000137203	6	10343419	10469892	378	58	74877	0.91787	0.17934	TFAP2A	0.317577	SCZ
ENSG00000111846	6	10442456	10679601	739	69	74877	0.47188	0.31851	GCNT2	0.459902	SCZ
ENSG00000205318	6	10583993	10697501	232	28	74877	-0.0015968	0.50064	GCNT6	0.617907	SCZ
ENSG00000137434	6	10621651	10745030	163	27	74877	-0.16566	0.56579	C6orf52	0.671497	SCZ
ENSG00000111845	6	10644928	10760015	153	27	74877	0.043558	0.48263	PAK1IP1	0.602823	SCZ
ENSG00000111843	6	10673148	10781362	139	25	74877	0.69581	0.24328	TMEM14C	0.388229	SCZ
ENSG00000137210	6	10697992	10902986	406	47	74877	0.71793	0.2364	TMEM14B	0.380728	SCZ
ENSG00000272162	6	10698027	10980656	617	59	74877	0.29575	0.38371	RP11-637O19.3	0.519009	SCZ
ENSG00000153157	6	10698027	11029553	684	58	74877	0.3633	0.35819	SYCP2L	0.495826	SCZ
ENSG00000111837	6	10712956	10888764	352	42	74877	0.59183	0.27698	MAK	0.421026	SCZ
ENSG00000124827	6	10823456	10932174	283	31	74877	0.13304	0.44708	GCM2	0.573357	SCZ
ENSG00000197977	6	10930992	11094547	325	18	74877	0.15938	0.43668	ELOVL2	0.564371	SCZ
ENSG00000224531	6	11044266	11188964	485	36	74877	-0.54047	0.70556	SMIM13	0.77869	SCZ
ENSG00000244476	6	11052722	11161965	314	26	74877	-1.1159	0.86776	ERVFRD-1	0.8995	SCZ
ENSG00000111859	6	11133531	11432581	1056	87	74877	0.50346	0.30732	NEDD9	0.449788	SCZ
ENSG00000205269	6	11487938	11633757	514	32	74877	3.473	0.00025736	TMEM170B	0.00271691	SCZ
ENSG00000111863	6	11662287	11857279	634	54	74877	1.7587	0.039316	ADTRP	0.113641	SCZ
ENSG00000095951	6	11958995	12215232	751	55	74877	3.8018	7.1833e-05	HIVEP1	0.000992842	SCZ
ENSG00000078401	6	12240596	12347427	277	37	74877	-0.82179	0.7944	EDN1	0.845824	SCZ
ENSG00000112137	6	12667893	13338645	1656	84	74877	2.5915	0.0047775	PHACTR1	0.0247868	SCZ
ENSG00000145979	6	13216774	13378815	593	32	74877	3.5009	0.00023185	TBC1D7	0.00250285	SCZ
ENSG00000145990	6	13308062	13537894	679	58	74877	3.4978	0.00023458	GFOD1	0.00252378	SCZ
ENSG00000187461	6	13419513	13536415	309	28	74877	1.5259	0.063515	AL583828.1	0.157912	SCZ
ENSG00000124523	6	13524816	13664790	209	33	74877	2.8212	0.0023922	SIRT5	0.0147757	SCZ
ENSG00000225921	6	13565559	13682971	165	23	74877	2.6455	0.0040787	NOL7	0.0220027	SCZ
ENSG00000268059	6	13565728	13671126	150	21	74877	2.7033	0.0034327	AL441883.1	0.0194273	SCZ
ENSG00000010017	6	13571730	13761796	327	28	74877	2.5836	0.0048886	RANBP9	0.0252059	SCZ
ENSG00000050393	6	13736789	13864800	368	43	74877	2.93	0.0016951	MCUR1	0.0112745	SCZ
ENSG00000180537	6	13874677	14030533	345	25	74877	0.32765	0.37159	RNF182	0.508415	SCZ
ENSG00000112149	6	14067872	14187149	348	41	74877	0.033081	0.48681	CD83	0.606364	SCZ
ENSG00000008083	6	15196527	15572252	962	64	74877	1.0926	0.13729	JARID2	0.266343	SCZ
ENSG00000047579	6	15473032	15713289	596	32	74877	0.22021	0.41286	DTNBP1	0.5435	SCZ
ENSG00000007944	6	16079356	16198479	298	30	74877	1.1839	0.11823	MYLIP	0.24124	SCZ
ENSG00000137198	6	16188811	16345780	428	42	74877	2.9993	0.0013531	GMPR	0.00950898	SCZ
ENSG00000124788	6	16249343	16811722	1608	174	74877	3.4914	0.00024023	ATXN1	0.00257732	SCZ
ENSG00000230873	6	17052489	17181603	339	29	74877	-0.24584	0.5971	STMND1	0.696119	SCZ
ENSG00000112183	6	17231577	17344106	305	35	74877	0.8085	0.2094	RBM24	0.351308	SCZ
ENSG00000112186	6	17343447	17608023	662	56	74877	0.13809	0.44509	CAP2	0.571495	SCZ
ENSG00000137414	6	17550586	17661950	283	28	74877	1.3033	0.096243	FAM8A1	0.210572	SCZ
ENSG00000124789	6	17565269	17756656	514	36	74877	0.99607	0.15961	NUP153	0.293858	SCZ
ENSG00000137177	6	17709414	18037854	909	49	74877	2.218	0.013276	KIF13A	0.0524595	SCZ
ENSG00000187566	6	18070718	18172851	382	33	74877	1.5859	0.05638	NHLRC1	0.14531	SCZ
ENSG00000137364	6	18078542	18205305	476	39	74877	1.3792	0.083912	TPMT	0.191843	SCZ
ENSG00000165097	6	18105560	18274084	509	41	74877	0.46719	0.32018	KDM1B	0.461408	SCZ
ENSG00000124795	6	18174099	18315054	392	36	74877	-0.47021	0.6809	DEK	0.760503	SCZ
ENSG00000137393	6	18318779	18519105	965	50	74877	1.4867	0.068543	RNF144B	0.166984	SCZ
ENSG00000172201	6	19787617	19890915	422	50	74877	2.2026	0.013811	ID4	0.0540157	SCZ
ENSG00000172197	6	20050935	20262670	669	94	74877	2.5075	0.0060799	MBOAT1	0.0297449	SCZ
ENSG00000112242	6	20352398	20543941	420	60	74877	1.0314	0.15118	E2F3	0.283189	SCZ
ENSG00000145996	6	20484688	21282635	2348	93	74877	2.6993	0.0034743	CDKAL1	0.0195989	SCZ
ENSG00000124766	6	21543972	21648847	136	15	74877	2.2578	0.011978	SOX4	0.0487505	SCZ
ENSG00000172179	6	22237480	22347730	324	43	74877	0.29551	0.3838	PRL	0.519009	SCZ
ENSG00000112273	6	22519678	22621892	397	28	74877	0.024498	0.49023	HDGFL1	0.608896	SCZ
ENSG00000152954	6	24076350	24205128	449	48	74877	2.5724	0.0050504	NRSN1	0.0257994	SCZ
ENSG00000146038	6	24121984	24408280	978	53	74877	2.4211	0.0077366	DCDC2	0.03549	SCZ
ENSG00000146049	6	24307131	24408512	335	33	74877	2.1685	0.015061	KAAG1	0.0576396	SCZ
ENSG00000124532	6	24353153	24475810	573	30	74877	2.6331	0.0042304	MRS2	0.0225917	SCZ
ENSG00000112293	6	24374793	24545433	834	37	74877	2.6416	0.0041264	GPLD1	0.0221849	SCZ
ENSG00000112294	6	24445080	24587435	620	36	74877	2.3743	0.0087903	ALDH5A1	0.0388157	SCZ
ENSG00000137261	6	24494332	24696383	700	58	74877	4.1821	1.4442e-05	KIAA0319	0.00026538	SCZ
ENSG00000111802	6	24600205	24717261	376	29	74877	3.5785	0.00017278	TDP2	0.00200796	SCZ
ENSG00000112304	6	24617263	24755293	426	35	74877	3.4812	0.00024959	ACOT13	0.00265688	SCZ
ENSG00000112308	6	24655089	24771064	329	37	74877	3.1139	0.00092313	C6orf62	0.00710892	SCZ
ENSG00000112312	6	24725159	24836327	326	41	74877	2.8717	0.0020411	GMNN	0.0130583	SCZ
ENSG00000260286	6	24747549	24849117	278	33	74877	3.006	0.0013237	C6orf229	0.00935054	SCZ
ENSG00000111913	6	24747601	25092238	1101	84	74877	3.5018	0.00023102	FAM65B	0.00250095	SCZ
ENSG00000079691	6	25229306	25670758	1712	78	74877	5.302	5.7267e-08	LRRC16A	2.09057e-06	SCZ
ENSG00000079689	6	25602464	25752011	537	29	74877	4.4342	4.6211e-06	SCGN	0.000101373	SCZ
ENSG00000164508	6	25676291	25776790	364	18	74877	4.1814	1.4483e-05	HIST1H2AA	0.000265878	SCZ
ENSG00000146047	6	25677137	25777573	364	18	74877	4.3487	6.8476e-06	HIST1H2BA	0.000141303	SCZ
ENSG00000146039	6	25704927	25831419	450	21	74877	5.4665	2.2945e-08	SLC17A4	9.68907e-07	SCZ
ENSG00000124568	6	25733125	25882287	474	25	74877	6.2283	2.3575e-10	SLC17A1	1.73449e-08	SCZ
ENSG00000124564	6	25783294	25932514	411	24	74877	7.0716	7.6593e-13	SLC17A3	1.35662e-10	SCZ
ENSG00000112337	6	25862982	25980946	333	21	74877	6.3303	1.2235e-10	SLC17A2	9.63141e-09	SCZ
ENSG00000112343	6	25913030	26037384	292	19	74877	6.7254	8.7531e-12	TRIM38	1.00866e-09	SCZ
ENSG00000124610	6	25967260	26068040	199	22	74877	7.4432	4.9127e-14	HIST1H1A	1.45395e-11	SCZ
ENSG00000198366	6	25970718	26071186	201	22	74877	7.4425	4.9405e-14	HIST1H3A	1.45395e-11	SCZ
ENSG00000196176	6	25971907	26072278	201	21	74877	7.1895	3.2518e-13	HIST1H4A	6.76127e-11	SCZ
ENSG00000124529	6	25977124	26077480	204	21	74877	7.1414	4.6207e-13	HIST1H4B	8.92822e-11	SCZ
ENSG00000124693	6	25981817	26082288	219	22	74877	6.8324	4.1758e-12	HIST1H3B	5.54714e-10	SCZ
ENSG00000137259	6	25983320	26083796	223	22	74877	6.7765	6.1544e-12	HIST1H2AB	7.49857e-10	SCZ
ENSG00000196226	6	25993455	26093885	230	21	74877	6.6291	1.6884e-11	HIST1H2BB	1.72713e-09	SCZ
ENSG00000196532	6	25995639	26096097	233	23	74877	6.619	1.8085e-11	HIST1H3C	1.81125e-09	SCZ
ENSG00000187837	6	26005968	26106699	252	18	74877	6.8427	3.8846e-12	HIST1H1C	5.1964e-10	SCZ
ENSG00000010704	6	26037509	26148571	306	23	74877	7.1318	4.9534e-13	HFE	9.47536e-11	SCZ
ENSG00000197061	6	26054104	26154518	274	22	74877	6.9492	1.8372e-12	HIST1H4C	2.83418e-10	SCZ
ENSG00000187475	6	26057640	26158364	272	23	74877	7.0728	7.5898e-13	HIST1H1T	1.35662e-10	SCZ
ENSG00000180596	6	26065101	26174154	280	24	74877	7.3377	1.0862e-13	HIST1H2BC	2.60561e-11	SCZ
ENSG00000180573	6	26074373	26189344	300	31	74877	8.3461	3.5268e-17	HIST1H2AC	9.63774e-14	SCZ
ENSG00000168298	6	26106559	26207343	286	28	74877	6.7298	8.4929e-12	HIST1H1E	9.8461e-10	SCZ
ENSG00000158373	6	26108349	26221577	328	28	74877	6.5094	3.7729e-11	HIST1H2BD	3.52058e-09	SCZ
ENSG00000197697	6	26133958	26234454	283	18	74877	3.9943	3.2445e-05	HIST1H2BE	0.000512926	SCZ
ENSG00000188987	6	26138938	26239304	280	17	74877	3.865	5.5546e-05	HIST1H4D	0.000809862	SCZ
ENSG00000197409	6	26147068	26249521	304	16	74877	3.4633	0.00026675	HIST1H3D	0.00279445	SCZ
ENSG00000196866	6	26149079	26249471	299	15	74877	3.5501	0.00019256	HIST1H2AD	0.00217443	SCZ
ENSG00000197846	6	26149748	26250942	303	16	74877	3.4615	0.00026862	HIST1H2BF	0.00280789	SCZ
ENSG00000198518	6	26154858	26256266	303	15	74877	3.3981	0.00033928	HIST1H4E	0.00337111	SCZ
ENSG00000187990	6	26166428	26266872	318	15	74877	3.0284	0.0012291	HIST1H2BG	0.00881239	SCZ
ENSG00000168274	6	26167165	26267711	320	15	74877	3.0549	0.0011258	HIST1H2AE	0.00825286	SCZ
ENSG00000196966	6	26175383	26275844	329	16	74877	2.917	0.0017668	HIST1H3E	0.0116381	SCZ
ENSG00000124575	6	26184440	26285216	324	18	74877	3.3244	0.00044302	HIST1H1D	0.00409002	SCZ
ENSG00000198327	6	26190561	26290976	332	19	74877	4.1616	1.5799e-05	HIST1H4F	0.000284844	SCZ
ENSG00000124578	6	26196886	26297259	324	20	74877	4.908	4.5997e-07	HIST1H4G	1.3495e-05	SCZ
ENSG00000256316	6	26200370	26300835	315	21	74877	5.097	1.7255e-07	HIST1H3F	5.59442e-06	SCZ
ENSG00000197459	6	26201879	26302303	310	20	74877	5.1606	1.2307e-07	HIST1H2BH	4.15305e-06	SCZ
ENSG00000256018	6	26221146	26321612	326	19	74877	5.4003	3.3261e-08	HIST1H3G	1.32002e-06	SCZ
ENSG00000168242	6	26223144	26323622	333	20	74877	5.8459	2.519e-09	HIST1H2BI	1.45577e-07	SCZ
ENSG00000158406	6	26231283	26335762	352	20	74877	6.0204	8.7002e-10	HIST1H4H	5.43876e-08	SCZ
ENSG00000186470	6	26315387	26428546	528	28	74877	7.6614	9.1983e-15	BTN3A2	4.82149e-12	SCZ
ENSG00000124508	6	26333324	26445102	488	28	74877	6.4651	5.062e-11	BTN2A2	4.54606e-09	SCZ
ENSG00000026950	6	26352465	26465444	491	25	74877	7.7841	3.5119e-15	BTN3A1	2.79913e-12	SCZ
ENSG00000111801	6	26390700	26503643	398	25	74877	5.7647	4.0902e-09	BTN3A3	2.2548e-07	SCZ
ENSG00000112763	6	26408150	26526849	375	23	74877	6.1916	2.9784e-10	BTN2A1	2.1581e-08	SCZ
ENSG00000124557	6	26451449	26560650	294	21	74877	7.5758	1.785e-14	BTN1A1	7.1136e-12	SCZ
ENSG00000182952	6	26488633	26596482	282	14	74877	6.4607	5.2106e-11	HMGN4	4.61452e-09	SCZ
ENSG00000146109	6	26547180	26650278	287	16	74877	7.4288	5.4804e-14	ABT1	1.5647e-11	SCZ
ENSG00000181315	6	26586518	26709980	251	20	74877	6.1094	5e-10	ZNF322	3.2422e-08	SCZ
ENSG00000124635	6	27043676	27150541	176	26	74877	7.4704	3.9968e-14	HIST1H2BJ	1.27425e-11	SCZ
ENSG00000196787	6	27050832	27153070	180	27	74877	6.1094	5e-10	HIST1H2AG	3.2422e-08	SCZ
ENSG00000197903	6	27056073	27164619	211	30	74877	6.1094	5e-10	HIST1H2BK	3.2422e-08	SCZ
ENSG00000198339	6	27057076	27158418	187	28	74877	6.1094	5e-10	HIST1H4I	3.2422e-08	SCZ
ENSG00000184825	6	27064861	27165317	199	29	74877	7.5835	1.682e-14	HIST1H2AH	6.94423e-12	SCZ
ENSG00000112812	6	27165480	27274403	316	28	74877	6.0382	7.7912e-10	PRSS16	4.90256e-08	SCZ
ENSG00000158553	6	27203682	27329949	391	32	74877	7.3051	1.3853e-13	POM121L2	3.1927e-11	SCZ
ENSG00000124613	6	27292394	27421683	440	21	74877	6.6992	1.0476e-11	ZNF391	1.1719e-09	SCZ
ENSG00000096654	6	27368522	27490897	342	13	74877	6.3102	1.3934e-10	ZNF184	1.07477e-08	SCZ
ENSG00000185130	6	27725257	27825709	177	19	74877	6.1094	5e-10	HIST1H2BL	3.2422e-08	SCZ
ENSG00000196747	6	27725899	27826429	177	19	74877	7.3696	8.5598e-14	HIST1H2AI	2.15448e-11	SCZ
ENSG00000203813	6	27727842	27828314	175	19	74877	7.3373	1.0897e-13	HIST1H3H	2.60561e-11	SCZ
ENSG00000182611	6	27732112	27832607	171	20	74877	7.7038	6.6058e-15	HIST1H2AJ	4.04841e-12	SCZ
ENSG00000196374	6	27732822	27833267	170	19	74877	7.5116	2.9199e-14	HIST1H2BM	9.79908e-12	SCZ
ENSG00000197238	6	27741884	27842257	168	19	74877	7.4725	3.9357e-14	HIST1H4J	1.27425e-11	SCZ
ENSG00000197914	6	27748952	27849305	158	18	74877	6.7038	1.0151e-11	HIST1H4K	1.14899e-09	SCZ
ENSG00000184348	6	27755658	27856117	170	19	74877	7.3868	7.5218e-14	HIST1H2AK	1.97778e-11	SCZ
ENSG00000233822	6	27756323	27873487	202	22	74877	6.1094	5e-10	HIST1H2BN	3.2422e-08	SCZ
ENSG00000198374	6	27783034	27883606	170	19	74877	7.622	1.249e-14	HIST1H2AL	5.82735e-12	SCZ
ENSG00000184357	6	27784570	27885359	171	19	74877	7.0736	7.5479e-13	HIST1H1B	1.35662e-10	SCZ
ENSG00000182572	6	27789623	27890099	172	20	74877	7.1445	4.5164e-13	HIST1H3I	8.81574e-11	SCZ
ENSG00000198558	6	27790926	27891289	171	20	74877	6.1094	5e-10	HIST1H4L	3.2422e-08	SCZ
ENSG00000197153	6	27808093	27910884	183	23	74877	7.7451	4.774e-15	HIST1H3J	3.26149e-12	SCZ
ENSG00000233224	6	27810477	27910963	179	23	74877	6.1094	5e-10	HIST1H2AM	3.2422e-08	SCZ
ENSG00000196331	6	27811203	27911669	178	23	74877	6.1094	5e-10	HIST1H2BO	3.2422e-08	SCZ
ENSG00000168131	6	27828963	27930174	177	25	74877	6.1094	5e-10	OR2B2	3.2422e-08	SCZ
ENSG00000124657	6	27875019	27975960	155	27	74877	6.1094	5e-10	OR2B6	3.2422e-08	SCZ
ENSG00000197279	6	27998753	28107341	331	14	74877	6.2732	1.7685e-10	ZNF165	1.34779e-08	SCZ
ENSG00000196812	6	28042338	28147860	313	13	74877	6.8278	4.3118e-12	ZSCAN16	5.66389e-10	SCZ
ENSG00000198315	6	28059688	28177250	333	14	74877	6.3551	1.0417e-10	ZKSCAN8	8.33752e-09	SCZ
ENSG00000137185	6	28142664	28251260	237	24	74877	7.5651	1.9373e-14	ZSCAN9	7.26639e-12	SCZ
ENSG00000187626	6	28162401	28277011	263	20	74877	6.9512	1.8107e-12	ZKSCAN4	2.81601e-10	SCZ
ENSG00000189134	6	28177098	28278736	226	24	74877	6.1094	5e-10	NKAPL	3.2422e-08	SCZ
ENSG00000137338	6	28199314	28320326	283	19	74877	6.7836	5.8619e-12	PGBD1	7.18797e-10	SCZ
ENSG00000235109	6	28242470	28374048	379	22	74877	6.5272	3.3502e-11	ZSCAN31	3.14147e-09	SCZ
ENSG00000189298	6	28267691	28386947	363	22	74877	6.4394	5.9992e-11	ZKSCAN3	5.16931e-09	SCZ
ENSG00000158691	6	28296732	28417511	391	20	74877	6.2513	2.0354e-10	ZSCAN12	1.517e-08	SCZ
ENSG00000187987	6	28349707	28461279	298	20	74877	7.8436	2.1893e-15	ZSCAN23	2.09396e-12	SCZ
ENSG00000198704	6	28421073	28545992	100	15	74877	3.3646	0.00038333	GPX6	0.00367555	SCZ
ENSG00000224586	6	28443702	28552729	51	9	74877	3.0249	0.0012436	GPX5	0.00888637	SCZ
ENSG00000197283	6	33337847	33471466	69	9	74877	4.1995	1.3373e-05	SYNGAP1	0.000250305	SCZ
ENSG00000213588	6	33372356	33475325	86	10	74877	4.2774	9.4524e-06	ZBTB9	0.000187179	SCZ
ENSG00000030110	6	33490329	33598019	441	32	74877	5.481	2.1149e-08	BAK1	9.13226e-07	SCZ
ENSG00000204188	6	33501515	33606803	457	36	74877	5.6571	7.6995e-09	GGNBP1	3.81161e-07	SCZ
ENSG00000096433	6	33538142	33714351	665	47	74877	6.7444	7.6846e-12	ITPR3	8.96334e-10	SCZ
ENSG00000137288	6	33612070	33729504	463	33	74877	5.1249	1.4885e-07	UQCC2	4.93475e-06	SCZ
ENSG00000269490	6	33613196	33713474	382	29	74877	5.2679	6.8991e-08	SBP1	2.4714e-06	SCZ
ENSG00000161896	6	33639444	33764762	503	24	74877	5.0685	2.0046e-07	IP6K3	6.3173e-06	SCZ
ENSG00000161904	6	33688979	33806913	503	30	74877	6.2763	1.7333e-10	LEMD2	1.32625e-08	SCZ
ENSG00000096395	6	33712450	33821788	476	33	74877	5.8998	1.8199e-09	MLN	1.08451e-07	SCZ
ENSG00000124493	6	33939628	34173399	806	65	74877	3.5739	0.00017585	GRM4	0.00203376	SCZ
ENSG00000137309	6	34154650	34264008	282	19	74877	0.44789	0.32712	HMGA1	0.468514	SCZ
ENSG00000186577	6	34164157	34267247	255	17	74877	0.48391	0.31422	C6orf1	0.455979	SCZ
ENSG00000272325	6	34197456	34410451	461	20	74877	0.5197	0.30164	NUDT3	0.444193	SCZ
ENSG00000270800	6	34206547	34443825	525	27	74877	0.64022	0.26102	RPS10-NUDT3	0.406468	SCZ
ENSG00000124614	6	34335231	34443902	212	28	74877	1.0319	0.15105	RPS10	0.283075	SCZ
ENSG00000124507	6	34383916	34553006	416	49	74877	1.7865	0.03701	PACSIN1	0.109024	SCZ
ENSG00000124664	6	34455579	34574110	295	34	74877	1.8982	0.028834	SPDEF	0.0916374	SCZ
ENSG00000196821	6	34505065	34714636	484	33	74877	1.508	0.06578	C6orf106	0.16209	SCZ
ENSG00000124562	6	34675183	34791571	354	12	74877	0.74742	0.2274	SNRPC	0.370983	SCZ
ENSG00000065060	6	34709857	34900915	532	21	74877	1.3194	0.093516	UHRF1BP1	0.206686	SCZ
ENSG00000064995	6	34795555	34905866	282	21	74877	1.6361	0.050906	TAF11	0.135511	SCZ
ENSG00000064999	6	34807042	35109179	722	39	74877	2.0567	0.019858	ANKS1A	0.0703912	SCZ
ENSG00000124678	6	35035848	35166387	400	22	74877	2.2302	0.012867	TCP11	0.0513526	SCZ
ENSG00000146197	6	35132190	35270856	279	17	74877	1.2565	0.10446	SCUBE3	0.221774	SCZ
ENSG00000065029	6	35176686	35313762	246	21	74877	0.80983	0.20902	ZNF76	0.350947	SCZ
ENSG00000023892	6	35215595	35339548	236	21	74877	0.62732	0.26522	DEF6	0.410602	SCZ
ENSG00000112033	6	35260335	35445968	427	30	74877	0.080471	0.46793	PPARD	0.590438	SCZ
ENSG00000112039	6	35370138	35484880	308	33	74877	-0.090255	0.53596	FANCE	0.647229	SCZ
ENSG00000198755	6	35386185	35488562	270	35	74877	-0.14387	0.5572	RPL10A	0.665223	SCZ
ENSG00000007866	6	35391374	35514853	370	41	74877	0.49298	0.31101	TEAD3	0.453005	SCZ
ENSG00000112041	6	35415651	35530715	382	35	74877	1.0059	0.15723	TULP1	0.290988	SCZ
ENSG00000096060	6	35491362	35746360	631	34	74877	0.68377	0.24706	FKBP5	0.392361	SCZ
ENSG00000157343	6	35654809	35766856	280	31	74877	-0.42851	0.66586	ARMC12	0.748809	SCZ
ENSG00000196748	6	35694371	35797329	262	28	74877	-0.65029	0.74225	CLPSL2	0.806641	SCZ
ENSG00000204140	6	35698794	35811452	289	27	74877	-0.64845	0.74165	CLPSL1	0.80617	SCZ
ENSG00000137392	6	35712759	35815088	278	25	74877	-0.83135	0.79711	CLPS	0.847719	SCZ
ENSG00000197753	6	35723070	35851651	328	23	74877	-0.87592	0.80946	LHFPL5	0.857326	SCZ
ENSG00000096063	6	35750743	35939119	374	15	74877	-0.73584	0.76909	SRPK1	0.826559	SCZ
ENSG00000112053	6	35861291	36042645	413	34	74877	-0.015786	0.5063	SLC26A8	0.62243	SCZ
ENSG00000112062	6	35945488	36129013	425	27	74877	0.65564	0.25603	MAPK14	0.401706	SCZ
ENSG00000156711	6	36045586	36157842	188	28	74877	1.0546	0.14581	MAPK13	0.276268	SCZ
ENSG00000096070	6	36114521	36250567	223	40	74877	1.2022	0.11464	BRPF3	0.236411	SCZ
ENSG00000180316	6	36160980	36326372	353	61	74877	2.134	0.016423	PNPLA1	0.0611912	SCZ
ENSG00000189325	6	36233534	36354662	353	64	74877	1.6234	0.052247	C6orf222	0.138024	SCZ
ENSG00000010030	6	36272419	36406164	398	55	74877	1.618	0.052831	ETV7	0.139163	SCZ
ENSG00000179165	6	36308328	36460666	443	38	74877	1.4288	0.076531	PXT1	0.179958	SCZ
ENSG00000112078	6	36360544	36508920	405	17	74877	1.6948	0.045053	KCTD20	0.12463	SCZ
ENSG00000112079	6	36411669	36565247	405	19	74877	1.6779	0.046684	STK38	0.127683	SCZ
ENSG00000112081	6	36512145	36623377	342	22	74877	0.72549	0.23408	SRSF3	0.378426	SCZ
ENSG00000124762	6	36594305	36705116	381	39	74877	0.29988	0.38214	CDKN1A	0.517693	SCZ
ENSG00000255587	6	36633256	36749870	437	40	74877	0.94478	0.17239	RAB44	0.30958	SCZ
ENSG00000124772	6	36658552	36857778	670	59	74877	1.3404	0.090063	CPNE5	0.201611	SCZ
ENSG00000137168	6	36772603	36892800	349	25	74877	0.85945	0.19505	PPIL1	0.33529	SCZ
ENSG00000198663	6	36789646	36946740	493	36	74877	1.0421	0.14868	C6orf89	0.280207	SCZ
ENSG00000164530	6	36872209	36982613	371	36	74877	0.87847	0.18984	PI16	0.329503	SCZ
ENSG00000137409	6	36885917	37004074	420	46	74877	0.8492	0.19789	MTCH1	0.338426	SCZ
ENSG00000146192	6	36923422	37046846	410	43	74877	0.80998	0.20897	FGD2	0.350925	SCZ
ENSG00000226976	6	36962607	37063177	309	28	74877	0.5178	0.3023	COX6A1P2	0.444686	SCZ
ENSG00000137193	6	37087979	37193202	277	30	74877	1.0742	0.14137	PIM1	0.271092	SCZ
ENSG00000172738	6	37129956	37275931	288	28	74877	1.8284	0.033746	TMEM217	0.102497	SCZ
ENSG00000065491	6	37175548	37350746	281	20	74877	1.814	0.034841	TBC1D22B	0.104874	SCZ
ENSG00000112130	6	37271748	37412514	255	33	74877	1.5829	0.056722	RNF8	0.145782	SCZ
ENSG00000137200	6	37350995	37500603	357	25	74877	0.47166	0.31858	CMTR1	0.459933	SCZ
ENSG00000198937	6	37400696	37517698	312	28	74877	0.13144	0.44771	CCDC167	0.573742	SCZ
ENSG00000112139	6	37550284	37717082	687	85	74877	3.1415	0.00084051	MDGA1	0.00661682	SCZ
ENSG00000156639	6	37737275	38172400	1133	28	74877	2.6225	0.0043646	ZFAND3	0.0231211	SCZ
ENSG00000183826	6	38086227	38657924	1323	69	74877	1.275	0.10116	BTBD9	0.217255	SCZ
ENSG00000124767	6	38593701	38720917	412	45	74877	-1.0115	0.84412	GLO1	0.8813	SCZ
ENSG00000124721	6	38633117	39048301	1421	75	74877	-1.3125	0.90533	DNAH8	0.928284	SCZ
ENSG00000112164	6	38966574	39105519	464	50	74877	-0.91278	0.81932	GLP1R	0.864562	SCZ
ENSG00000112167	6	39021840	39132965	420	41	74877	-0.5953	0.72418	SAYSD1	0.792996	SCZ
ENSG00000164626	6	39106749	39247226	572	59	74877	-0.83578	0.79836	KCNK5	0.848576	SCZ
ENSG00000124780	6	39216777	39332329	574	41	74877	-0.073259	0.5292	KCNK17	0.641594	SCZ
ENSG00000095981	6	39232474	39340744	532	40	74877	0.011012	0.49561	KCNK16	0.613467	SCZ
ENSG00000164627	6	39247766	39743181	1437	77	74877	2.1246	0.01681	KIF6	0.0622813	SCZ
ENSG00000146122	6	39710142	39922648	662	63	74877	-0.88082	0.81079	DAAM2	0.858497	SCZ
ENSG00000124615	6	39817354	39952290	391	32	74877	-1.2169	0.88818	MOCS1	0.914818	SCZ
ENSG00000156564	6	40309325	40605204	1105	65	74877	2.2804	0.011292	LRFN2	0.0467543	SCZ
ENSG00000124602	6	40944772	41056928	264	19	74877	0.91087	0.18118	UNC5CL	0.319782	SCZ
ENSG00000124596	6	40951366	41115526	344	21	74877	0.48525	0.31375	OARD1	0.455573	SCZ
ENSG00000112212	6	40960293	41062076	221	20	74877	0.68779	0.24579	TSPO2	0.390963	SCZ
ENSG00000124701	6	40971043	41082250	221	18	74877	0.47614	0.31699	APOBEC2	0.458538	SCZ
ENSG00000001167	6	40990684	41117715	235	16	74877	0.088247	0.46484	NFYA	0.587998	SCZ
ENSG00000161911	6	41067080	41172075	193	20	74877	-0.39423	0.65329	TREML1	0.739323	SCZ
ENSG00000095970	6	41076244	41180924	204	25	74877	-0.18009	0.57146	TREM2	0.676201	SCZ
ENSG00000112195	6	41108015	41218932	321	28	74877	-0.23869	0.59433	TREML2	0.694286	SCZ
ENSG00000188056	6	41146062	41256620	407	30	74877	-0.56541	0.7141	TREML4	0.785001	SCZ
ENSG00000124731	6	41185664	41304457	464	39	74877	-1.6996	0.9554	TREM1	0.965036	SCZ
ENSG00000096264	6	41253393	41368625	449	53	74877	-2.4245	0.99233	NCR2	0.993265	SCZ
ENSG00000137166	6	41464164	41620122	455	59	74877	0.71755	0.23652	FOXP4	0.380873	SCZ
ENSG00000112559	6	41554620	41671984	398	67	74877	0.29643	0.38345	MDFI	0.518792	SCZ
ENSG00000112561	6	41601716	41753997	496	77	74877	1.1374	0.12768	TFEB	0.253729	SCZ
ENSG00000268275	6	41603964	41704127	353	57	74877	0.37667	0.35321	AL035588.1	0.491578	SCZ
ENSG00000096088	6	41654449	41771847	299	44	74877	2.0924	0.0182	PGC	0.0659496	SCZ
ENSG00000137218	6	41687914	41804280	253	31	74877	2.3054	0.010572	FRS3	0.0444661	SCZ
ENSG00000124593	6	41698087	41807879	238	35	74877	2.6038	0.0046095	PRICKLE4	0.0241047	SCZ
ENSG00000214736	6	41705400	41807636	227	33	74877	2.6246	0.0043376	TOMM6	0.0230238	SCZ
ENSG00000164663	6	41707634	41913099	391	30	74877	2.7283	0.0031826	USP49	0.0183437	SCZ
ENSG00000124641	6	41823092	41938877	219	28	74877	2.5671	0.0051273	MED20	0.0261129	SCZ
ENSG00000112578	6	41838926	41950784	217	29	74877	2.4671	0.0068102	BYSL	0.0322936	SCZ
ENSG00000112576	6	41852671	42068095	584	73	74877	2.3172	0.010247	CCND3	0.043519	SCZ
ENSG00000137413	6	41968251	42105199	497	82	74877	1.4666	0.071249	TAF8	0.171246	SCZ
ENSG00000188112	6	42018856	42160357	533	75	74877	0.64027	0.261	C6orf132	0.406468	SCZ
ENSG00000048545	6	42073144	42197794	468	52	74877	-0.1598	0.56348	GUCA1A	0.669931	SCZ
ENSG00000214732	6	42073279	42181156	415	50	74877	-0.1578	0.56269	RP1-139D8.6	0.669384	SCZ
ENSG00000112599	6	42102139	42212654	388	34	74877	-0.11825	0.54706	GUCA1B	0.65665	SCZ
ENSG00000048544	6	42124539	42235603	355	20	74877	0.36469	0.35767	MRPS10	0.495321	SCZ
ENSG00000124496	6	42142669	42469789	782	63	74877	-0.36647	0.64299	TRERF1	0.731171	SCZ
ENSG00000024048	6	42481800	42711242	478	27	74877	2.1506	0.015755	UBR2	0.0594772	SCZ
ENSG00000112619	6	42614340	42740312	268	25	74877	2.0598	0.019708	PRPH2	0.0699563	SCZ
ENSG00000124659	6	42662219	42764558	226	31	74877	1.8214	0.034274	TBCC	0.103656	SCZ
ENSG00000112624	6	42699765	42886298	347	34	74877	1.2025	0.11459	GLTSCR1L	0.236405	SCZ
ENSG00000146223	6	42797356	42907663	241	25	74877	1.0069	0.157	RPL7L1	0.290647	SCZ
ENSG00000221821	6	42808005	42908554	235	23	74877	0.95426	0.16998	C6orf226	0.306659	SCZ
ENSG00000171611	6	42833727	42943573	296	21	74877	0.4418	0.32932	PTCRA	0.470468	SCZ
ENSG00000137161	6	42846938	42957025	318	24	74877	0.6345	0.26288	CNPY3	0.407969	SCZ
ENSG00000124713	6	42878496	42981618	284	23	74877	0.77062	0.22047	GNMT	0.363441	SCZ
ENSG00000124587	6	42881608	42996958	301	24	74877	1.0438	0.14829	PEX6	0.279692	SCZ
ENSG00000112640	6	42902237	43030080	326	24	74877	1.0972	0.13628	PPP2R5D	0.265029	SCZ
ENSG00000124733	6	42929832	43031706	246	26	74877	1.3863	0.082834	MEA1	0.190081	SCZ
ENSG00000124702	6	42931951	43039036	265	20	74877	1.4338	0.075814	KLHDC3	0.178822	SCZ
ENSG00000124541	6	42939383	43051894	269	20	74877	1.574	0.057749	RRP36	0.147561	SCZ
ENSG00000044090	6	42955355	43071683	247	24	74877	1.7086	0.043763	CUL7	0.122264	SCZ
ENSG00000137171	6	42958515	43092837	279	21	74877	2.1077	0.017527	KLC4	0.0641918	SCZ
ENSG00000112651	6	42971767	43077544	213	23	74877	1.8207	0.034322	MRPL2	0.103735	SCZ
ENSG00000112655	6	42994006	43179457	364	28	74877	4.9159	4.4189e-07	PTK7	1.30245e-05	SCZ
ENSG00000112658	6	43089037	43199243	217	23	74877	5.7777	3.7858e-09	SRF	2.11133e-07	SCZ
ENSG00000112659	6	43099913	43242325	286	24	74877	6.4754	4.7293e-11	CUL9	4.28753e-09	SCZ
ENSG00000112667	6	43143367	43247222	204	26	74877	6.2511	2.0381e-10	DNPH1	1.517e-08	SCZ
ENSG00000146216	6	43161418	43305997	256	30	74877	6.6261	1.7237e-11	TTBK1	1.74459e-09	SCZ
ENSG00000137204	6	43213432	43323276	182	27	74877	5.4248	2.9017e-08	SLC22A7	1.17848e-06	SCZ
ENSG00000146215	6	43217448	43326535	179	26	74877	5.4636	2.3335e-08	CRIP3	9.81044e-07	SCZ
ENSG00000171467	6	43224872	43387216	283	24	74877	5.2907	6.0931e-08	ZNF318	2.22009e-06	SCZ
ENSG00000124574	6	43345104	43468168	248	33	74877	3.6395	0.00013659	ABCC10	0.00166847	SCZ
ENSG00000171462	6	43368090	43474370	204	29	74877	2.9945	0.0013743	DLK2	0.00960855	SCZ
ENSG00000137221	6	43395261	43524294	211	24	74877	2.5194	0.0058778	TJAP1	0.0289934	SCZ
ENSG00000204052	6	43424707	43528424	173	16	74877	2.3202	0.010164	LRRC73	0.0431964	SCZ
ENSG00000171453	6	43427440	43547323	199	17	74877	2.3683	0.0089348	POLR1C	0.0392634	SCZ
ENSG00000137207	6	43429565	43534728	179	16	74877	2.364	0.0090385	YIPF3	0.03961	SCZ
ENSG00000124571	6	43440072	43593812	227	17	74877	2.4555	0.0070353	XPO5	0.0330903	SCZ
ENSG00000170734	6	43493887	43636701	234	20	74877	2.3044	0.010599	POLH	0.0445349	SCZ
ENSG00000172432	6	43523053	43646899	219	21	74877	2.3676	0.008951	GTPBP2	0.0393256	SCZ
ENSG00000124688	6	43547277	43658689	207	19	74877	2.1236	0.016854	MAD2L1BP	0.0624202	SCZ
ENSG00000172426	6	43562783	43690336	273	22	74877	2.0391	0.020721	RSPH9	0.0725292	SCZ
ENSG00000096080	6	43589040	43705528	293	27	74877	1.634	0.051134	MRPS18A	0.135929	SCZ
ENSG00000112715	6	43687921	43804224	323	57	74877	1.2402	0.10746	VEGFA	0.225978	SCZ
ENSG00000181577	6	43918317	44023695	433	51	74877	1.2181	0.11158	C6orf223	0.23175	SCZ
ENSG00000180992	6	44031194	44145194	393	37	74877	2.6162	0.0044463	MRPL14	0.0234511	SCZ
ENSG00000137216	6	44044651	44173256	423	49	74877	2.1994	0.013924	TMEM63B	0.0543465	SCZ
ENSG00000137225	6	44076548	44202139	376	61	74877	1.9347	0.026512	CAPN11	0.0864703	SCZ
ENSG00000112759	6	44137242	44251888	316	56	74877	1.2379	0.10788	SLC29A1	0.226649	SCZ
ENSG00000096384	6	44164824	44271620	297	44	74877	1.6075	0.053976	HSP90AB1	0.141226	SCZ
ENSG00000157593	6	44171833	44275291	289	43	74877	1.7273	0.042057	SLC35B2	0.119066	SCZ
ENSG00000146232	6	44175903	44283500	295	42	74877	1.7463	0.040377	NFKBIE	0.115815	SCZ
ENSG00000178233	6	44188203	44325243	374	48	74877	1.3453	0.089265	TMEM151B	0.200205	SCZ
ENSG00000272442	6	44190931	44396694	500	63	74877	0.95273	0.17036	RP11-444E17.6	0.307106	SCZ
ENSG00000146221	6	44196480	44315458	337	39	74877	1.3266	0.092322	TCTE1	0.20498	SCZ
ENSG00000124608	6	44217391	44331063	301	34	74877	0.88446	0.18822	AARS2	0.327612	SCZ
ENSG00000249481	6	44260397	44394904	302	35	74877	-0.25118	0.59916	SPATS1	0.697671	SCZ
ENSG00000096401	6	44305262	44468163	373	45	74877	-1.8588	0.96847	CDC5L	0.974498	SCZ
ENSG00000267849	6	44350472	44450720	206	31	74877	-1.569	0.94168	AL133262.1	0.955517	SCZ
ENSG00000196284	6	44727054	45395690	1933	32	74877	0.28128	0.38925	SUPT3H	0.523626	SCZ
ENSG00000124813	6	45245894	45682086	1150	68	74877	-1.0203	0.84622	RUNX2	0.883107	SCZ
ENSG00000112782	6	45818045	46098132	770	66	74877	2.3013	0.010688	CLIC5	0.0447599	SCZ
ENSG00000001561	6	46047730	46164436	290	15	74877	2.7661	0.0028368	ENPP4	0.016816	SCZ
ENSG00000112796	6	46076924	46188708	259	21	74877	2.5312	0.0056829	ENPP5	0.0282726	SCZ
ENSG00000172348	6	46138475	46509709	743	55	74877	1.9685	0.024503	RCAN2	0.0817009	SCZ
ENSG00000146233	6	46467541	46670523	438	29	74877	2.3347	0.0097791	CYP39A1	0.0419526	SCZ
ENSG00000153291	6	46570678	46695930	210	24	74877	2.2836	0.011197	SLC25A27	0.0464413	SCZ
ENSG00000180113	6	46605612	46722056	165	22	74877	3.0548	0.0011262	TDRD6	0.00825286	SCZ
ENSG00000146070	6	46621938	46753430	212	30	74877	2.6653	0.0038455	PLA2G7	0.0210655	SCZ
ENSG00000230062	6	46664654	46777243	201	34	74877	2.4038	0.0081134	ANKRD66	0.0366559	SCZ
ENSG00000112818	6	46711127	46857515	378	33	74877	2.3256	0.010021	MEP1A	0.0427788	SCZ
ENSG00000069122	6	46770249	46972680	674	46	74877	1.3571	0.087371	GPR116	0.197066	SCZ
ENSG00000153292	6	46915440	47060099	447	39	74877	-0.98977	0.83886	GPR110	0.877388	SCZ
ENSG00000146072	6	47149268	47327641	493	64	74877	0.073848	0.47057	TNFRSF21	0.592382	SCZ
ENSG00000198087	6	47395525	47644999	659	23	74877	-0.010826	0.50432	CD2AP	0.620948	SCZ
ENSG00000164393	6	47574172	47715533	509	14	74877	-0.36738	0.64333	GPR111	0.731438	SCZ
ENSG00000153294	6	47603600	47739757	507	22	74877	0.018528	0.49261	GPR115	0.610979	SCZ
ENSG00000124818	6	47699718	47850516	478	35	74877	0.42086	0.33693	OPN5	0.477191	SCZ
ENSG00000244694	6	47795764	48086425	838	45	74877	0.11132	0.45568	PTCHD4	0.580533	SCZ
ENSG00000146085	6	49348073	49480904	313	17	74877	-0.54279	0.70636	MUT	0.779281	SCZ
ENSG00000031691	6	49381091	49510820	259	18	74877	-0.31124	0.62219	CENPQ	0.714398	SCZ
ENSG00000203972	6	49417671	49544760	311	30	74877	0.18298	0.42741	GLYATL3	0.556526	SCZ
ENSG00000197261	6	49468113	49579620	299	31	74877	0.28583	0.3875	C6orf141	0.522153	SCZ
ENSG00000112077	6	49522871	49654552	463	31	74877	1.4228	0.077402	RHAG	0.18136	SCZ
ENSG00000124490	6	49610073	49731274	362	21	74877	1.9433	0.025992	CRISP2	0.0852134	SCZ
ENSG00000096006	6	49645097	49762150	303	18	74877	1.6959	0.044956	CRISP3	0.124437	SCZ
ENSG00000170950	6	49703366	49805053	236	24	74877	1.2566	0.10445	PGK2	0.221774	SCZ
ENSG00000124812	6	49751970	49894809	322	22	74877	1.0189	0.15412	CRISP1	0.287065	SCZ
ENSG00000214643	6	49863814	49967157	257	19	74877	-0.20737	0.58214	DEFB133	0.684999	SCZ
ENSG00000177684	6	49877962	49981818	246	23	74877	-0.072001	0.5287	DEFB114	0.641203	SCZ
ENSG00000214642	6	49886390	49987338	245	23	74877	-0.041849	0.51669	DEFB113	0.630744	SCZ
ENSG00000203970	6	49926851	50039694	205	25	74877	0.46697	0.32026	DEFB110	0.461468	SCZ
ENSG00000180872	6	49961288	50066364	155	15	74877	1.0808	0.13989	DEFB112	0.269149	SCZ
ENSG00000008197	6	50631541	50790701	260	19	74877	1.7045	0.044142	TFAP2D	0.122928	SCZ
ENSG00000008196	6	50736436	50865326	287	21	74877	3.8677	5.4935e-05	TFAP2B	0.000802177	SCZ
ENSG00000170927	6	51430098	52002423	1729	63	74877	-0.60901	0.72874	PKHD1	0.79653	SCZ
ENSG00000112115	6	52001185	52105436	362	34	74877	0.6872	0.24598	IL17A	0.391135	SCZ
ENSG00000112116	6	52051479	52159335	373	32	74877	0.98487	0.16234	IL17F	0.297481	SCZ
ENSG00000112118	6	52078807	52199679	360	35	74877	1.3541	0.087854	MCM3	0.197859	SCZ
ENSG00000170915	6	52176219	52322575	463	63	74877	2.306	0.010556	PAQR8	0.0444281	SCZ
ENSG00000096093	6	52235106	52437892	686	43	74877	1.373	0.08487	EFHC1	0.193354	SCZ
ENSG00000065308	6	52312200	52491713	600	52	74877	1.3193	0.093537	TRAM2	0.206709	SCZ
ENSG00000096092	6	52485907	52601386	393	37	74877	2.8084	0.002489	TMEM14A	0.0152213	SCZ
ENSG00000244067	6	52564897	52678367	308	32	74877	-0.33222	0.63014	GSTA2	0.721189	SCZ
ENSG00000243955	6	52606462	52718708	281	13	74877	-1.067	0.85701	GSTA1	0.891352	SCZ
ENSG00000182793	6	52646453	52760893	279	18	74877	-0.41154	0.65966	GSTA5	0.744287	SCZ
ENSG00000174156	6	52711437	52824483	356	32	74877	1.1737	0.12025	GSTA3	0.243853	SCZ
ENSG00000170899	6	52792751	52910176	365	44	74877	0.86388	0.19383	GSTA4	0.33381	SCZ
ENSG00000112144	6	52816077	52976600	371	35	74877	0.68663	0.24616	ICK	0.391291	SCZ
ENSG00000112146	6	52866789	53015671	287	32	74877	0.17716	0.42969	FBXO9	0.558431	SCZ
ENSG00000137270	6	52941762	53063627	393	35	74877	0.34041	0.36677	GCM1	0.503585	SCZ
ENSG00000012660	6	53082196	53263947	545	29	74877	2.3494	0.0094021	ELOVL5	0.0407275	SCZ
ENSG00000001084	6	53312139	53531768	745	79	74877	2.8104	0.0024738	GCLC	0.0151574	SCZ
ENSG00000124743	6	53462699	53580506	426	35	74877	-0.77286	0.7802	KLHL31	0.835448	SCZ
ENSG00000137269	6	53609295	53838919	571	22	74877	0.64377	0.25986	LRRC1	0.405436	SCZ
ENSG00000146147	6	53744780	54181078	966	56	74877	1.2601	0.10381	MLIP	0.220888	SCZ
ENSG00000137251	6	54122657	54304950	431	34	74877	1.335	0.090933	TINAG	0.202883	SCZ
ENSG00000168143	6	54661569	54856820	671	30	74877	2.0226	0.021555	FAM83B	0.0745886	SCZ
ENSG00000137252	6	54989050	55197418	644	39	74877	2.3731	0.0088191	HCRTR2	0.0388912	SCZ
ENSG00000187871	6	55142267	55317291	846	34	74877	-0.37452	0.64599	GFRAL	0.733657	SCZ
ENSG00000146151	6	55249167	55494012	1059	46	74877	-0.33239	0.6302	HMGCLL1	0.721214	SCZ
ENSG00000112175	6	55568443	55790362	670	47	74877	0.68211	0.24758	BMP5	0.392895	SCZ
ENSG00000124749	6	55871388	56308892	1705	66	74877	0.66913	0.25171	COL21A1	0.397143	SCZ
ENSG00000151914	6	56272785	56869426	1144	39	74877	3.0015	0.0013431	DST	0.00944912	SCZ
ENSG00000151917	6	56769773	56942140	302	14	74877	1.8793	0.030102	BEND6	0.0942733	SCZ
ENSG00000168116	6	56861347	56970023	151	15	74877	1.3609	0.086769	KIAA1586	0.196148	SCZ
ENSG00000112200	6	56901642	57085105	195	14	74877	0.71495	0.23732	ZNF451	0.381647	SCZ
ENSG00000112208	6	56987124	57104631	140	19	74877	1.1034	0.13493	BAG2	0.263399	SCZ
ENSG00000112210	6	57003607	57137078	201	30	74877	1.5558	0.059873	RAB23	0.151136	SCZ
ENSG00000146143	6	57129603	57563375	392	38	74877	3.3851	0.00035574	PRIM2	0.00348436	SCZ
ENSG00000255633	6	62234008	62334534	545	17	74877	2.4146	0.0078773	MTRNR2L9	0.0358944	SCZ
ENSG00000112232	6	62339865	63046132	1696	39	74877	1.4074	0.079651	KHDRBS2	0.184863	SCZ
ENSG00000198225	6	63871351	63972929	365	13	74877	3.1929	0.00070432	FKBP1C	0.00578238	SCZ
ENSG00000146166	6	63935856	64079882	278	21	74877	4.3989	5.4403e-06	LGSN	0.000117061	SCZ
ENSG00000112245	6	64181666	64343492	357	14	74877	3.2558	0.00056529	PTP4A1	0.00489517	SCZ
ENSG00000118482	6	64295725	64539229	360	15	74877	3.3719	0.00037326	PHF3	0.00360975	SCZ
ENSG00000188107	6	64379876	66467118	5719	124	74877	6.6547	1.4193e-11	EYS	1.51675e-09	SCZ
ENSG00000135298	6	69295259	70149403	2225	74	74877	5.8115	3.096e-09	BAI3	1.7626e-07	SCZ
ENSG00000168216	6	70335694	70557003	741	29	74877	1.9076	0.028219	LMBRD1	0.0903131	SCZ
ENSG00000082293	6	70526463	70969679	1178	69	74877	1.7454	0.040457	COL19A1	0.115981	SCZ
ENSG00000112280	6	70874764	71062786	769	52	74877	0.85747	0.19559	COL9A1	0.335843	SCZ
ENSG00000082269	6	71072644	71320877	553	16	74877	3.9611	3.73e-05	FAM135A	0.00057729	SCZ
ENSG00000154079	6	71226620	71349272	304	18	74877	4.0165	2.9535e-05	C6orf57	0.000473972	SCZ
ENSG00000112305	6	71327479	71621718	631	38	74877	2.7383	0.0030875	SMAP1	0.0178918	SCZ
ENSG00000112309	6	71516382	71716741	482	49	74877	2.3733	0.0088144	B3GAT2	0.0388912	SCZ
ENSG00000119900	6	71948506	72068653	468	29	74877	1.5215	0.064069	OGFRL1	0.159001	SCZ
ENSG00000079841	6	72546406	73162845	1553	53	74877	5.5884	1.146e-08	RIMS1	5.45319e-07	SCZ
ENSG00000185760	6	73281520	73958574	1686	112	74877	3.207	0.00067055	KCNQ5	0.00556967	SCZ
ENSG00000243501	6	73869469	74022919	541	30	74877	-0.095058	0.53787	RP11-257K9.8	0.648897	SCZ
ENSG00000256980	6	73883267	73985493	368	27	74877	-0.6587	0.74496	KHDC1L	0.808495	SCZ
ENSG00000135314	6	73901037	74070088	544	40	74877	-0.84407	0.80069	KHDC1	0.85025	SCZ
ENSG00000203909	6	74012785	74114018	234	38	74877	-0.60369	0.72698	DPPA5	0.795197	SCZ
ENSG00000203908	6	74022400	74123894	225	34	74877	-0.63523	0.73736	KHDC3L	0.803152	SCZ
ENSG00000203907	6	74028278	74154856	274	32	74877	-0.42318	0.66392	OOEP	0.747242	SCZ
ENSG00000080007	6	74054471	74177292	248	39	74877	-0.29832	0.61727	DDX43	0.711092	SCZ
ENSG00000164430	6	74073238	74211999	275	31	74877	-0.12904	0.55134	MB21D1	0.660358	SCZ
ENSG00000135297	6	74121301	74268959	318	29	74877	0.032771	0.48693	MTO1	0.606412	SCZ
ENSG00000156508	6	74175473	74283520	254	19	74877	-0.10511	0.54186	EEF1A1	0.652066	SCZ
ENSG00000119899	6	74253102	74413878	564	24	74877	1.5696	0.058258	SLC17A5	0.148385	SCZ
ENSG00000156535	6	74355508	74588040	614	38	74877	2.4748	0.0066647	CD109	0.0317532	SCZ
ENSG00000111799	6	75744042	75965767	321	40	74877	-0.69693	0.75708	COL12A1	0.81811	SCZ
ENSG00000112695	6	75897391	76010039	177	16	74877	-1.125	0.86972	COX7A2	0.900744	SCZ
ENSG00000112697	6	75912640	76044684	206	22	74877	-1.8957	0.971	TMEM30A	0.975949	SCZ
ENSG00000118407	6	75951575	76253454	431	27	74877	-1.9122	0.97207	FILIP1	0.97687	SCZ
ENSG00000112701	6	76261225	76477997	470	22	74877	-0.42287	0.66381	SENP6	0.747242	SCZ
ENSG00000196586	6	76408909	76679254	510	34	74877	-0.036957	0.51474	MYO6	0.629408	SCZ
ENSG00000112706	6	76580832	76832395	475	52	74877	1.3032	0.096257	IMPG1	0.210579	SCZ
ENSG00000135312	6	78121948	78223490	256	23	74877	-0.20838	0.58253	HTR1B	0.685357	SCZ
ENSG00000269964	6	78350375	78686691	836	25	74877	-0.13556	0.55391	MEI4	0.662538	SCZ
ENSG00000146243	6	79527189	79706157	307	18	74877	0.46853	0.3197	IRAK1BP1	0.460959	SCZ
ENSG00000146247	6	79595584	79837953	464	23	74877	1.3136	0.094486	PHIP	0.207983	SCZ
ENSG00000118418	6	79860962	79994406	299	19	74877	-0.34718	0.63577	HMGN3	0.725551	SCZ
ENSG00000135338	6	80144708	80297175	410	25	74877	0.37311	0.35453	LCA5	0.492627	SCZ
ENSG00000198478	6	80291000	80463372	584	52	74877	1.4662	0.071304	SH3BGRL2	0.171268	SCZ
ENSG00000118402	6	80574529	80707297	451	36	74877	0.032634	0.48698	ELOVL4	0.60642	SCZ
ENSG00000112742	6	80663604	80802244	406	23	74877	0.84245	0.19977	TTK	0.340406	SCZ
ENSG00000083123	6	80766364	81105987	917	28	74877	0.86124	0.19455	BCKDHB	0.334629	SCZ
ENSG00000112773	6	82151156	82512491	882	45	74877	0.0045582	0.49818	FAM46A	0.615692	SCZ
ENSG00000269494	6	82212307	82312537	270	16	74877	-0.2896	0.61394	AL359693.1	0.70884	SCZ
ENSG00000005700	6	82829700	83007471	463	30	74877	2.953	0.0015736	IBTK	0.0106894	SCZ
ENSG00000146242	6	83022923	83130545	265	14	74877	2.4776	0.006613	TPBG	0.0315824	SCZ
ENSG00000118420	6	83552117	83825560	650	29	74877	3.4252	0.00030714	UBE3D	0.00312848	SCZ
ENSG00000083097	6	83727385	83931069	321	24	74877	4.3049	8.3523e-06	DOPEY1	0.000168357	SCZ
ENSG00000214479	6	83732692	83832854	162	15	74877	3.7955	7.3681e-05	AL139333.1	0.00101115	SCZ
ENSG00000013375	6	83820869	83953655	217	27	74877	4.2233	1.204e-05	PGM3	0.000229396	SCZ
ENSG00000013392	6	83853098	83958651	196	24	74877	3.8137	6.8439e-05	RWDD2A	0.000958397	SCZ
ENSG00000065833	6	83870108	84190797	648	23	74877	4.1339	1.7831e-05	ME1	0.000314948	SCZ
ENSG00000146250	6	84172194	84285423	285	23	74877	4.898	4.8397e-07	PRSS35	1.41341e-05	SCZ
ENSG00000065609	6	84212599	84469410	479	35	74877	6.2448	2.1217e-10	SNAP91	1.5731e-08	SCZ
ENSG00000203877	6	84512985	84617234	204	11	74877	0.64093	0.26078	RIPPLY2	0.406258	SCZ
ENSG00000065615	6	84519362	84727143	364	16	74877	0.58053	0.28078	CYB5R4	0.424555	SCZ
ENSG00000135324	6	84693475	84850600	306	26	74877	1.4072	0.079679	MRAP2	0.184884	SCZ
ENSG00000135315	6	84783960	84987353	372	25	74877	1.4849	0.068783	KIAA1009	0.167356	SCZ
ENSG00000112837	6	85347069	85524237	460	27	74877	0.36147	0.35888	TBX18	0.496493	SCZ
ENSG00000135318	6	86109809	86255500	313	19	74877	1.6793	0.046549	NT5E	0.127478	SCZ
ENSG00000135317	6	86165214	86353874	281	20	74877	2.9652	0.0015124	SNX14	0.0103708	SCZ
ENSG00000271793	6	86217696	86374952	224	24	74877	3.1889	0.00071413	RP11-321N4.5	0.00584535	SCZ
ENSG00000135316	6	86268053	86403510	174	21	74877	3.2695	0.00053871	SYNCRIP	0.00472706	SCZ
ENSG00000168830	6	87597024	87776349	411	31	74877	0.98919	0.16128	HTR1E	0.296219	SCZ
ENSG00000135346	6	87745216	87854824	292	21	74877	1.1051	0.13457	CGA	0.262994	SCZ
ENSG00000188994	6	87812551	88023914	540	13	74877	1.5602	0.059352	ZNF292	0.150337	SCZ
ENSG00000164411	6	87942696	88088996	348	15	74877	1.3582	0.087207	GJB7	0.196766	SCZ
ENSG00000111850	6	87982301	88102043	329	15	74877	1.0291	0.15171	SMIM8	0.283867	SCZ
ENSG00000226524	6	87982323	88159459	521	19	74877	0.73978	0.22972	RP1-102H19.8	0.373349	SCZ
ENSG00000203872	6	88004567	88125181	364	18	74877	0.6391	0.26138	C6orf163	0.406764	SCZ
ENSG00000203871	6	88056840	88159467	313	15	74877	0.26296	0.39629	C6orf164	0.529966	SCZ
ENSG00000272514	6	88067701	88224183	468	23	74877	0.72221	0.23508	C6ORF165	0.379385	SCZ
ENSG00000213204	6	88067730	88271352	628	23	74877	0.73564	0.23098	C6orf165	0.37476	SCZ
ENSG00000164414	6	88130341	88272054	432	24	74877	0.91639	0.17973	SLC35A1	0.318015	SCZ
ENSG00000146282	6	88174096	88349721	496	20	74877	0.85775	0.19552	RARS2	0.335827	SCZ
ENSG00000135336	6	88249839	88427169	439	22	74877	0.58284	0.28	ORC3	0.423807	SCZ
ENSG00000135334	6	88334790	88461927	285	24	74877	0.092779	0.46304	AKIRIN2	0.586434	SCZ
ENSG00000118434	6	88707507	88826550	219	24	74877	2.7087	0.0033772	SPACA1	0.0191869	SCZ
ENSG00000118432	6	88799583	88926078	382	58	74877	0.64079	0.26083	CNR1	0.406271	SCZ
ENSG00000111880	6	89269985	89723348	933	31	74877	-0.79973	0.78807	RNGTT	0.840959	SCZ
ENSG00000203863	6	89624246	89726685	241	26	74877	-0.89022	0.81333	AL079342.1	0.860615	SCZ
ENSG00000146278	6	89740470	89844879	332	22	74877	0.76277	0.2228	PNRC1	0.366052	SCZ
ENSG00000154548	6	89755678	89877800	358	19	74877	0.76503	0.22213	SRSF12	0.365265	SCZ
ENSG00000146281	6	89805769	89925284	405	28	74877	0.52465	0.29991	PM20D2	0.442751	SCZ
ENSG00000146276	6	89837220	89990997	556	38	74877	1.1515	0.12477	GABRR1	0.249945	SCZ
ENSG00000111886	6	89916927	90075018	493	61	74877	0.87459	0.1909	GABRR2	0.330563	SCZ
ENSG00000198833	6	89986344	90112567	301	39	74877	0.086141	0.46568	UBE2J1	0.588647	SCZ
ENSG00000025039	6	90024355	90171989	319	41	74877	0.98589	0.16209	RRAGD	0.297137	SCZ
ENSG00000135299	6	90092889	90393553	618	42	74877	1.0065	0.15708	ANKRD6	0.290767	SCZ
ENSG00000083099	6	90227863	90398472	331	30	74877	0.58985	0.27764	LYRM2	0.421673	SCZ
ENSG00000112159	6	90302218	90579442	576	28	74877	-0.65833	0.74484	MDN1	0.808446	SCZ
ENSG00000135355	6	90554188	90655839	308	38	74877	1.6362	0.050895	GJA10	0.135511	SCZ
ENSG00000112182	6	90586248	91056627	1046	102	74877	4.6193	1.9249e-06	BACH2	4.79445e-05	SCZ
ENSG00000135341	6	91173292	91346764	545	37	74877	1.8851	0.029711	MAP3K7	0.0933698	SCZ
ENSG00000135333	6	93899738	94179265	727	61	74877	2.7167	0.0032967	EPHA7	0.0188415	SCZ
ENSG00000172469	6	95975419	96107333	456	26	74877	1.5863	0.056339	MANEA	0.145263	SCZ
ENSG00000172461	6	96413860	96713488	1047	52	74877	3.4928	0.000239	FUT9	0.002567	SCZ
ENSG00000014123	6	96919471	97053152	257	16	74877	0.91467	0.18018	UFL1	0.318557	SCZ
ENSG00000112214	6	96960424	97114512	410	32	74877	2.0788	0.018816	FHL5	0.0676054	SCZ
ENSG00000112218	6	97192002	97335353	438	25	74877	1.9711	0.024358	GPR63	0.0815031	SCZ
ENSG00000123545	6	97287189	97395757	328	28	74877	2.1175	0.01711	NDUFAF4	0.0631482	SCZ
ENSG00000186231	6	97322605	97638630	910	58	74877	1.3989	0.080929	KLHL32	0.186764	SCZ
ENSG00000146263	6	97540037	97781093	474	25	74877	0.40327	0.34338	MMS22L	0.483228	SCZ
ENSG00000184486	6	99232580	99336660	277	25	74877	1.8811	0.029982	POU3F2	0.0939499	SCZ
ENSG00000112234	6	99266420	99445849	340	25	74877	2.033	0.021024	FBXL4	0.0734151	SCZ
ENSG00000146267	6	99669045	99847938	564	31	74877	1.752	0.039886	FAXC	0.11482	SCZ
ENSG00000132423	6	99767276	99892080	318	19	74877	2.6874	0.0036009	COQ3	0.0200983	SCZ
ENSG00000132424	6	99795927	99923207	321	21	74877	2.5148	0.0059554	PNISR	0.029278	SCZ
ENSG00000123552	6	99830190	100019604	437	25	74877	1.5089	0.065656	USP45	0.161826	SCZ
ENSG00000112237	6	99940256	100066849	332	20	74877	0.31876	0.37495	CCNC	0.511175	SCZ
ENSG00000112238	6	100004606	100113454	369	29	74877	-0.06201	0.52472	PRDM13	0.637536	SCZ
ENSG00000152034	6	100317786	100492123	376	38	74877	-0.34369	0.63446	MCHR2	0.724529	SCZ
ENSG00000112246	6	100782891	100962805	374	38	74877	-0.54694	0.70779	SIM1	0.780184	SCZ
ENSG00000112249	6	100906070	101379248	1134	27	74877	1.9237	0.027198	ASCC3	0.0879876	SCZ
ENSG00000164418	6	101796664	102567958	2127	117	74877	2.1978	0.013983	GRIK2	0.0544989	SCZ
ENSG00000085382	6	105125968	105357794	498	21	74877	0.28352	0.38839	HACE1	0.52284	SCZ
ENSG00000187772	6	105354923	105581207	365	35	74877	4.1841	1.4315e-05	LIN28B	0.000263502	SCZ
ENSG00000112276	6	105494697	105635049	325	22	74877	-0.40574	0.65753	BVES	0.742716	SCZ
ENSG00000132429	6	105556155	105677870	348	26	74877	-0.05125	0.52044	POPDC3	0.633866	SCZ
ENSG00000085377	6	105675440	105900959	534	44	74877	2.5499	0.0053873	PREP	0.0271337	SCZ
ENSG00000057657	6	106484195	106607814	304	41	74877	0.89698	0.18486	PRDM1	0.323748	SCZ
ENSG00000057663	6	106582351	106823666	676	36	74877	-0.94035	0.82648	ATG5	0.869766	SCZ
ENSG00000112297	6	106909730	107068326	718	45	74877	0.49763	0.30937	AIM1	0.451544	SCZ
ENSG00000130347	6	106968903	107127373	591	25	74877	-0.19312	0.57657	RTN4IP1	0.680515	SCZ
ENSG00000130348	6	107027453	107166292	510	33	74877	-0.49236	0.68877	QRSL1	0.766217	SCZ
ENSG00000130349	6	107299407	107422546	402	39	74877	0.49202	0.31135	C6orf203	0.453322	SCZ
ENSG00000178409	6	107336386	107486473	449	53	74877	1.545	0.061177	BEND3	0.153436	SCZ
ENSG00000164494	6	107423761	107830768	838	53	74877	3.0538	0.0011299	PDSS2	0.00827166	SCZ
ENSG00000112320	6	107761162	108031357	608	58	74877	3.5745	0.00017544	SOBP	0.00203147	SCZ
ENSG00000146285	6	107975308	108195521	628	47	74877	3.6995	0.000108	SCML4	0.00137545	SCZ
ENSG00000025796	6	108138960	108329393	405	35	74877	2.145	0.015975	SEC63	0.0599658	SCZ
ENSG00000081087	6	108312613	108537058	582	54	74877	0.50724	0.30599	OSTM1	0.448405	SCZ
ENSG00000112333	6	108437262	108560013	221	41	74877	2.0976	0.017969	NR2E1	0.0653229	SCZ
ENSG00000112335	6	108482426	108632464	235	25	74877	2.3828	0.0085899	SNX3	0.0382042	SCZ
ENSG00000135537	6	108566098	108897999	540	31	74877	3.8967	4.875e-05	LACE1	0.000728246	SCZ
ENSG00000118689	6	108831038	109055977	429	39	74877	5.9286	1.5274e-09	FOXO3	9.18794e-08	SCZ
ENSG00000118690	6	109119619	109345186	552	37	74877	1.969	0.024474	ARMC2	0.0816611	SCZ
ENSG00000080546	6	109257640	109466022	383	14	74877	1.8394	0.03293	SESN1	0.10069	SCZ
ENSG00000183137	6	109366313	109535135	299	23	74877	1.6069	0.054037	CEP57L1	0.141328	SCZ
ENSG00000135535	6	109637717	109753762	312	24	74877	2.1362	0.016333	CD164	0.0609746	SCZ
ENSG00000185250	6	109661418	109812374	355	18	74877	2.2012	0.013862	PPIL6	0.0541533	SCZ
ENSG00000135587	6	109711966	109815122	231	21	74877	2.2173	0.013302	SMPD2	0.0525406	SCZ
ENSG00000135596	6	109715265	109837171	273	18	74877	2.1435	0.016036	MICAL1	0.0601004	SCZ
ENSG00000112365	6	109733797	109854440	274	18	74877	2.1035	0.017709	ZBTB24	0.0646662	SCZ
ENSG00000155085	6	109764059	110062420	786	23	74877	1.2142	0.11233	AK9	0.232768	SCZ
ENSG00000112367	6	109962499	110196631	567	34	74877	1.0671	0.14297	FIG4	0.27249	SCZ
ENSG00000146360	6	110249514	110351921	230	37	74877	0.41543	0.33891	GPR6	0.478981	SCZ
ENSG00000112290	6	110371022	110551207	423	17	74877	0.43725	0.33097	WASF1	0.471923	SCZ
ENSG00000168438	6	110451344	110625478	427	20	74877	0.55411	0.28975	CDC40	0.433187	SCZ
ENSG00000053328	6	110517131	110729475	544	40	74877	1.6016	0.054623	METTL24	0.142471	SCZ
ENSG00000203797	6	110662974	110786765	394	46	74877	1.488	0.068373	DDO	0.166719	SCZ
ENSG00000004809	6	110695890	110847844	544	54	74877	-0.32052	0.62571	SLC22A16	0.717449	SCZ
ENSG00000155111	6	110881181	111187161	720	36	74877	3.322	0.00044683	CDK19	0.00411329	SCZ
ENSG00000123505	6	111145973	111266916	421	21	74877	3.3792	0.00036346	AMD1	0.00354144	SCZ
ENSG00000155115	6	111229763	111339093	515	16	74877	2.9352	0.0016664	GTF3C6	0.0111353	SCZ
ENSG00000197498	6	111253218	111399466	552	30	74877	2.2993	0.010744	RPF2	0.0449327	SCZ
ENSG00000112394	6	111358781	111602397	443	38	74877	4.554	2.6319e-06	SLC16A10	6.26969e-05	SCZ
ENSG00000173214	6	111530551	111642370	229	28	74877	4.3089	8.2042e-06	KIAA1919	0.000165897	SCZ
ENSG00000009413	6	111570234	111854918	588	28	74877	4.3199	7.8062e-06	REV3L	0.000159365	SCZ
ENSG00000056972	6	111827657	111977481	460	37	74877	4.1724	1.5073e-05	TRAF3IP2	0.000275125	SCZ
ENSG00000010810	6	111931535	112244655	903	48	74877	4.0525	2.534e-05	FYN	0.000420407	SCZ
ENSG00000112761	6	112325275	112442171	253	26	74877	1.0019	0.15819	WISP3	0.292161	SCZ
ENSG00000074935	6	112341980	112458732	235	16	74877	1.1228	0.13076	TUBE1	0.257654	SCZ
ENSG00000203778	6	112358802	112473993	237	13	74877	1.0787	0.14036	FAM229B	0.269836	SCZ
ENSG00000112769	6	112379963	112626141	562	47	74877	1.6453	0.049955	LAMA4	0.133941	SCZ
ENSG00000251258	6	112618532	112722498	271	29	74877	1.8345	0.033289	RFPL4B	0.101447	SCZ
ENSG00000155130	6	114128541	114234648	256	31	74877	2.7636	0.0028585	MARCKS	0.0169132	SCZ
ENSG00000196591	6	114204192	114382472	478	42	74877	2.0096	0.022239	HDAC2	0.0763409	SCZ
ENSG00000249853	6	114326750	114714209	810	59	74877	2.8964	0.0018873	HS3ST5	0.0122546	SCZ
ENSG00000111816	6	116202312	116431921	564	29	74877	0.16624	0.43398	FRK	0.561868	SCZ
ENSG00000178425	6	116372012	116620660	568	33	74877	1.7534	0.039769	NT5DC1	0.114552	SCZ
ENSG00000123500	6	116390086	116529910	310	26	74877	1.3702	0.08532	COL10A1	0.194134	SCZ
ENSG00000234188	6	116392320	116493093	235	27	74877	0.86532	0.19343	AL121963.1	0.333465	SCZ
ENSG00000187189	6	116521151	116625261	266	18	74877	1.9332	0.026603	TSPYL4	0.0866339	SCZ
ENSG00000111817	6	116525336	116812424	675	43	74877	1.2023	0.11462	DSE	0.236411	SCZ
ENSG00000189241	6	116547741	116651066	278	19	74877	1.4404	0.074877	TSPYL1	0.17718	SCZ
ENSG00000188820	6	116732533	116834934	267	21	74877	-0.64024	0.73899	FAM26F	0.804287	SCZ
ENSG00000173626	6	116766152	116916773	395	25	74877	-0.82219	0.79452	TRAPPC3L	0.845905	SCZ
ENSG00000178033	6	116782809	116895955	311	19	74877	-0.95852	0.8311	FAM26E	0.872404	SCZ
ENSG00000164451	6	116800174	116930031	329	20	74877	-0.70505	0.75961	FAM26D	0.819905	SCZ
ENSG00000111832	6	116842530	116968838	289	20	74877	-0.096232	0.53833	RWDD1	0.649214	SCZ
ENSG00000111834	6	116887642	117004148	259	16	74877	0.35472	0.3614	RSPH4A	0.499047	SCZ
ENSG00000153975	6	116906781	117039957	276	18	74877	0.58103	0.28061	ZUFSP	0.424398	SCZ
ENSG00000196911	6	116952350	117113029	318	30	74877	1.2931	0.09799	KPNA5	0.212933	SCZ
ENSG00000183807	6	117023363	117136886	235	35	74877	1.0904	0.13776	FAM162B	0.266776	SCZ
ENSG00000173612	6	117063248	117200200	297	24	74877	0.62436	0.2662	GPRC6A	0.411353	SCZ
ENSG00000185002	6	117148375	117303326	473	20	74877	-0.41786	0.66198	RFX6	0.745848	SCZ
ENSG00000170162	6	117536721	117644728	314	47	74877	0.22064	0.41269	VGLL2	0.543351	SCZ
ENSG00000047936	6	117559463	117797018	792	58	74877	0.47454	0.31756	ROS1	0.459015	SCZ
ENSG00000047932	6	117589374	117973691	1161	63	74877	3.7954	7.3691e-05	GOPC	0.00101115	SCZ
ENSG00000164465	6	117724980	117941021	714	36	74877	3.8817	5.1865e-05	DCBLD1	0.00076612	SCZ
ENSG00000153989	6	117946665	118081803	333	39	74877	6.2373	2.2264e-10	NUS1	1.64436e-08	SCZ
ENSG00000196376	6	118178689	118688839	1229	71	74877	1.7725	0.038159	SLC35F1	0.111391	SCZ
ENSG00000111860	6	118731935	119081238	919	37	74877	0.58083	0.28068	CEP85L	0.424471	SCZ
ENSG00000198523	6	118819461	118931893	273	17	74877	0.30542	0.38002	PLN	0.515707	SCZ
ENSG00000111877	6	119084605	119306327	567	25	74877	2.9599	0.0015386	MCM9	0.0105059	SCZ
ENSG00000111875	6	119165384	119280332	381	14	74877	2.8143	0.0024445	ASF1A	0.0150308	SCZ
ENSG00000111879	6	119230928	119520552	917	57	74877	4.0833	2.2201e-05	FAM184A	0.000378168	SCZ
ENSG00000111885	6	119448374	119720926	892	33	74877	2.8227	0.0023807	MAN1A1	0.0147189	SCZ
ENSG00000146350	6	121350640	121705891	1322	28	74877	0.36917	0.356	TBC1D32	0.493974	SCZ
ENSG00000152661	6	121706838	121820873	426	35	74877	-0.98372	0.83737	GJA1	0.87642	SCZ
ENSG00000025156	6	122670691	122804264	385	17	74877	0.95457	0.1699	HSF2	0.306634	SCZ
ENSG00000111897	6	122714499	122842967	263	15	74877	0.70734	0.23968	SERINC1	0.384473	SCZ
ENSG00000135549	6	122743076	123097518	866	49	74877	3.5294	0.00020827	PKIB	0.00230156	SCZ
ENSG00000164434	6	123050620	123155219	301	45	74877	2.8715	0.0020424	FABP7	0.0130622	SCZ
ENSG00000172594	6	123060315	123180865	322	53	74877	2.3899	0.0084262	SMPDL3A	0.037704	SCZ
ENSG00000146352	6	123267116	123444072	454	40	74877	-1.1667	0.87834	CLVS2	0.906733	SCZ
ENSG00000186439	6	123487483	124008238	1427	75	74877	3.2106	0.00066238	TRDN	0.00553063	SCZ
ENSG00000188580	6	124075286	125196803	2864	214	74877	5.3461	4.4941e-08	NKAIN2	1.70897e-06	SCZ
ENSG00000146373	6	125233691	125463779	543	54	74877	0.96501	0.16727	RNF217	0.303606	SCZ
ENSG00000111907	6	125390195	125635553	728	47	74877	-1.027	0.84779	TPD52L1	0.884407	SCZ
ENSG00000111906	6	125491108	125673282	542	30	74877	-0.85742	0.80439	HDDC2	0.853137	SCZ
ENSG00000135547	6	126018810	126132415	169	16	74877	0.42762	0.33446	HEY2	0.474938	SCZ
ENSG00000111912	6	126052307	126302266	390	34	74877	-0.41741	0.66181	NCOA7	0.745701	SCZ
ENSG00000111911	6	126227927	126351387	157	17	74877	-0.75139	0.77379	HINT3	0.830436	SCZ
ENSG00000066651	6	126257576	126410422	135	11	74877	-0.48437	0.68594	TRMT11	0.764068	SCZ
ENSG00000203760	6	126611320	126720021	94	13	74877	0.31653	0.3758	CENPW	0.512005	SCZ
ENSG00000146374	6	127389749	127568910	340	29	74877	2.3117	0.010396	RSPO3	0.0439578	SCZ
ENSG00000118518	6	127537755	127659712	253	19	74877	1.351	0.088356	RNF146	0.198656	SCZ
ENSG00000093144	6	127559855	127714754	325	17	74877	1.461	0.072006	ECHDC1	0.172434	SCZ
ENSG00000255330	6	127709551	127890146	568	31	74877	-0.016615	0.50663	SOGA3	0.622676	SCZ
ENSG00000214338	6	127709551	127890500	570	31	74877	-0.027556	0.51099	SOGA3	0.626264	SCZ
ENSG00000189367	6	127711488	127830536	299	18	74877	-0.20485	0.58116	KIAA0408	0.684166	SCZ
ENSG00000184530	6	127790600	127962962	530	29	74877	0.061383	0.47553	C6orf58	0.59676	SCZ
ENSG00000172673	6	127979217	128289776	621	35	74877	0.60838	0.27147	THEMIS	0.416135	SCZ
ENSG00000152894	6	128239924	128891870	1216	84	74877	2.4043	0.008101	PTPRK	0.0366259	SCZ
ENSG00000196569	6	129154342	129887714	1854	78	74877	1.4427	0.074549	LAMA2	0.176622	SCZ
ENSG00000146376	6	129847277	130081370	715	82	74877	2.9985	0.0013565	ARHGAP18	0.00952238	SCZ
ENSG00000203756	6	130102389	130232692	559	32	74877	-0.52948	0.70176	TMEM244	0.775739	SCZ
ENSG00000198945	6	130284844	130512594	650	46	74877	-0.54053	0.70558	L3MBTL3	0.77869	SCZ
ENSG00000164483	6	130415460	130736570	1228	39	74877	5.1878	1.0641e-07	SAMD3	3.661e-06	SCZ
ENSG00000164484	6	130636879	130814208	535	27	74877	4.0671	2.3799e-05	TMEM200A	0.000400749	SCZ
ENSG00000256162	6	131098546	131208275	328	32	74877	2.8087	0.0024869	SMLR1	0.0152213	SCZ
ENSG00000079819	6	131110487	131434462	984	38	74877	2.9914	0.0013886	EPB41L2	0.00968375	SCZ
ENSG00000118507	6	131406806	131654675	567	45	74877	0.77233	0.21996	AKAP7	0.362788	SCZ
ENSG00000118520	6	131844284	131955472	184	23	74877	1.2226	0.11075	ARG1	0.230652	SCZ
ENSG00000112282	6	131845106	131999369	260	29	74877	1.2674	0.10251	MED23	0.219293	SCZ
ENSG00000154269	6	131899582	132118553	423	40	74877	0.31244	0.37735	ENPP3	0.513468	SCZ
ENSG00000180658	6	131971520	132072635	213	23	74877	0.47779	0.3164	OR2A4	0.457961	SCZ
ENSG00000236761	6	131979581	132082206	220	25	74877	0.24912	0.40163	CTAGE9	0.53417	SCZ
ENSG00000197594	6	132079156	132266295	509	46	74877	-1.6416	0.94967	ENPP1	0.961095	SCZ
ENSG00000118523	6	132219316	132322513	260	26	74877	0.99471	0.15994	CTGF	0.294323	SCZ
ENSG00000079931	6	132567194	132772684	440	44	74877	1.6883	0.045679	MOXD1	0.125685	SCZ
ENSG00000079950	6	132717006	132884337	508	50	74877	1.8379	0.033042	STX7	0.100904	SCZ
ENSG00000146385	6	132823832	132924860	413	46	74877	1.748	0.040229	TAAR8	0.115495	SCZ
ENSG00000146383	6	132841461	132942498	441	56	74877	1.4799	0.069452	TAAR6	0.168448	SCZ
ENSG00000135569	6	132859731	132960877	473	64	74877	1.0282	0.15193	TAAR5	0.284148	SCZ
ENSG00000146378	6	132888161	132995414	504	45	74877	0.14171	0.44365	TAAR2	0.570463	SCZ
ENSG00000146399	6	132916123	133017142	477	40	74877	-0.17557	0.56968	TAAR1	0.674595	SCZ
ENSG00000112299	6	132952729	133085188	567	44	74877	-0.096507	0.53844	VNN1	0.649257	SCZ
ENSG00000093134	6	132993926	133105904	457	48	74877	0.26237	0.39652	VNN3	0.530051	SCZ
ENSG00000112303	6	133015009	133134598	482	45	74877	0.22727	0.41011	VNN2	0.541183	SCZ
ENSG00000146409	6	133040509	133169701	478	31	74877	-0.16624	0.56602	SLC18B1	0.671633	SCZ
ENSG00000112306	6	133085580	133188703	340	18	74877	0.33434	0.36906	RPS12	0.505981	SCZ
ENSG00000112319	6	133511736	133903258	1040	61	74877	0.11409	0.45458	EYA4	0.579633	SCZ
ENSG00000118526	6	134160276	134266691	237	28	74877	0.056928	0.4773	TCF21	0.598195	SCZ
ENSG00000028839	6	134223308	134361570	293	33	74877	-1.7196	0.95725	TBPL1	0.966445	SCZ
ENSG00000146411	6	134259835	134423774	340	46	74877	-1.6032	0.94555	SLC2A12	0.958152	SCZ
ENSG00000118515	6	134440384	134689250	715	83	74877	0.86614	0.19321	SGK1	0.333265	SCZ
ENSG00000118514	6	135188528	135321260	252	18	74877	0.62076	0.26738	ALDH8A1	0.41241	SCZ
ENSG00000112339	6	135231516	135474194	456	20	74877	0.81912	0.20636	HBS1L	0.347702	SCZ
ENSG00000118513	6	135452453	135590311	293	38	74877	0.075919	0.46974	MYB	0.591861	SCZ
ENSG00000135541	6	135554670	135868914	543	36	74877	0.67093	0.25113	AHI1	0.396685	SCZ
ENSG00000171408	6	136122834	136566712	684	69	74877	1.047	0.14755	PDE7B	0.278709	SCZ
ENSG00000146410	6	136502162	136621473	81	21	74877	0.40331	0.34336	MTFR2	0.483228	SCZ
ENSG00000029363	6	136528001	136660989	89	16	74877	0.5796	0.28109	BCLAF1	0.424864	SCZ
ENSG00000135525	6	136613875	136921957	379	17	74877	0.14972	0.44049	MAP7	0.567531	SCZ
ENSG00000197442	6	136828185	137163656	578	37	74877	0.5276	0.29889	MAP3K5	0.441669	SCZ
ENSG00000112357	6	137093717	137285075	409	29	74877	0.85746	0.1956	PEX7	0.335843	SCZ
ENSG00000182747	6	137193402	137296777	271	26	74877	0.31649	0.37582	SLC35D3	0.512005	SCZ
ENSG00000016402	6	137271108	137416298	391	42	74877	-0.75154	0.77384	IL20RA	0.830436	SCZ
ENSG00000164485	6	137414968	137544785	320	34	74877	-1.3614	0.9133	IL22RA2	0.934063	SCZ
ENSG00000027697	6	137468621	137590586	277	39	74877	-0.68762	0.75415	IFNGR1	0.815958	SCZ
ENSG00000177468	6	137763336	137865531	416	41	74877	1.2024	0.1146	OLIG3	0.236405	SCZ
ENSG00000118503	6	138138351	138254449	211	28	74877	-0.28933	0.61384	TNFAIP3	0.708767	SCZ
ENSG00000112378	6	138359642	138478648	428	43	74877	0.073637	0.47065	PERP	0.592382	SCZ
ENSG00000112379	6	138433058	138715800	831	45	74877	-0.6526	0.74299	KIAA1244	0.807065	SCZ
ENSG00000254440	6	138487129	138589627	277	13	74877	0.41749	0.33816	PBOV1	0.478239	SCZ
ENSG00000262543	6	138649042	138754212	281	12	74877	-0.1812	0.57189	RP3-422G23.4	0.676542	SCZ
ENSG00000051620	6	138674668	138793334	357	21	74877	-0.44471	0.67173	HEBP2	0.753462	SCZ
ENSG00000135540	6	138693180	139063708	1036	79	74877	-0.7733	0.78033	NHSL1	0.835541	SCZ
ENSG00000024862	6	139044657	139164456	397	39	74877	0.65404	0.25654	CCDC28A	0.402308	SCZ
ENSG00000203734	6	139067063	139275207	657	56	74877	0.025172	0.48996	ECT2L	0.608625	SCZ
ENSG00000135597	6	139174630	139359398	564	29	74877	-0.53019	0.70201	REPS1	0.775914	SCZ
ENSG00000146386	6	139299819	139414439	337	39	74877	0.96343	0.16767	ABRACL	0.304102	SCZ
ENSG00000112406	6	139406249	139551939	454	26	74877	0.92739	0.17686	HECA	0.314859	SCZ
ENSG00000164440	6	139511198	139663276	410	54	74877	1.4683	0.071018	TXLNB	0.170902	SCZ
ENSG00000164442	6	139643393	139745757	274	41	74877	1.7113	0.043509	CITED2	0.121785	SCZ
ENSG00000135577	6	142329467	142459936	234	17	74877	2.3432	0.009559	NMBR	0.0412112	SCZ
ENSG00000203733	6	142404227	142506288	175	12	74877	2.1608	0.015355	GJE1	0.0583832	SCZ
ENSG00000009844	6	142418367	142595826	377	21	74877	2.6373	0.0041783	VTA1	0.0223947	SCZ
ENSG00000112414	6	142572991	142817403	389	37	74877	2.7176	0.003288	GPR126	0.018803	SCZ
ENSG00000010818	6	143022604	143316338	704	78	74877	1.8432	0.03265	HIVEP2	0.10008	SCZ
ENSG00000146416	6	143331633	143711441	798	57	74877	3.1509	0.00081373	AIG1	0.00644548	SCZ
ENSG00000189007	6	143693969	143821810	299	24	74877	1.6881	0.045693	ADAT2	0.125692	SCZ
ENSG00000268402	6	143709575	143814295	227	19	74877	0.73935	0.22985	AL031320.1	0.37337	SCZ
ENSG00000034693	6	143721944	143861147	309	23	74877	-0.39962	0.65528	PEX3	0.740787	SCZ
ENSG00000001036	6	143765948	143882827	236	31	74877	-0.57395	0.717	FUCA2	0.787613	SCZ
ENSG00000112419	6	143807982	144202322	1111	62	74877	-0.038285	0.51527	PHACTR2	0.629815	SCZ
ENSG00000257065	6	144078229	144215754	302	36	74877	-0.83477	0.79808	RP3-468K18.5	0.848373	SCZ
ENSG00000135521	6	144114481	144234949	266	27	74877	-0.59684	0.72469	LTV1	0.793372	SCZ
ENSG00000118491	6	144135573	144309483	384	47	74877	-0.44728	0.67267	ZC2HC1B	0.754117	SCZ
ENSG00000118495	6	144211437	144435735	525	50	74877	-0.52428	0.69996	PLAGL1	0.774454	SCZ
ENSG00000169976	6	144366018	144466754	254	30	74877	0.061104	0.47564	SF3B5	0.596781	SCZ
ENSG00000135604	6	144421663	144559507	278	39	74877	1.6081	0.053909	STX11	0.141148	SCZ
ENSG00000152818	6	144556837	145224170	1429	88	74877	3.5676	0.00018012	UTRN	0.00206938	SCZ
ENSG00000112425	6	145772719	146107160	846	15	74877	0.39547	0.34625	EPM2A	0.485303	SCZ
ENSG00000118496	6	146064638	146185889	218	17	74877	0.4705	0.319	FBXO30	0.460262	SCZ
ENSG00000146414	6	146135381	146335559	301	12	74877	0.47858	0.31612	SHPRH	0.457694	SCZ
ENSG00000152822	6	146298782	146808734	928	43	74877	3.7328	9.4673e-05	GRM1	0.00123618	SCZ
ENSG00000118508	6	146814829	146926101	176	28	74877	2.2354	0.012695	RAB32	0.0508358	SCZ
ENSG00000118492	6	146870101	147186598	767	66	74877	1.5762	0.057486	ADGB	0.147209	SCZ
ENSG00000164506	6	147475561	147756866	411	25	74877	0.62106	0.26728	STXBP5	0.412387	SCZ
ENSG00000203727	6	147780063	148108683	1127	77	74877	0.12138	0.45169	SAMD5	0.576987	SCZ
ENSG00000111961	6	148543440	148923186	1311	118	74877	0.94779	0.17162	SASH1	0.308516	SCZ
ENSG00000111962	6	149018464	149448126	1261	112	74877	0.83069	0.20307	UST	0.344129	SCZ
ENSG00000055208	6	149489777	149782749	930	49	74877	-0.2948	0.61593	TAB2	0.710237	SCZ
ENSG00000177688	6	149671495	149772177	273	14	74877	0.70488	0.24044	SUMO4	0.385401	SCZ
ENSG00000178199	6	149718794	149856197	372	19	74877	0.47287	0.31815	ZC3H12D	0.459555	SCZ
ENSG00000131013	6	149775869	149917174	262	15	74877	1.0989	0.1359	PPIL4	0.26462	SCZ
ENSG00000055211	6	149837430	149962884	170	10	74877	2.4994	0.0062204	GINM1	0.0302005	SCZ
ENSG00000186625	6	149866009	150020108	226	9	74877	2.554	0.0053248	KATNA1	0.0269181	SCZ
ENSG00000131023	6	149929289	150089392	269	6	74877	2.61	0.0045274	LATS1	0.023775	SCZ
ENSG00000120253	6	149995451	150120801	223	6	74877	2.4385	0.007375	NUP43	0.0342585	SCZ
ENSG00000120265	6	150020579	150182556	286	6	74877	2.4542	0.0070599	PCMT1	0.0331897	SCZ
ENSG00000120256	6	150089934	150236199	324	10	74877	1.726	0.04217	LRP11	0.119326	SCZ
ENSG00000164520	6	150154511	150269238	291	21	74877	0.7282	0.23325	RAET1E	0.377482	SCZ
ENSG00000203722	6	150188014	150294257	313	23	74877	-0.61978	0.7323	RAET1G	0.799128	SCZ
ENSG00000131015	6	150213136	150320371	359	30	74877	-1.4189	0.92204	ULBP2	0.940878	SCZ
ENSG00000111981	6	150235143	150344846	368	31	74877	-1.1175	0.8681	ULBP1	0.899658	SCZ
ENSG00000155918	6	150289470	150396668	393	30	74877	-0.54785	0.7081	RAET1L	0.780436	SCZ
ENSG00000131019	6	150334286	150440231	397	28	74877	-0.23716	0.59373	ULBP3	0.693882	SCZ
ENSG00000198729	6	150414212	150621493	763	79	74877	0.8499	0.19769	PPP1R14C	0.338248	SCZ
ENSG00000009765	6	150640028	150777105	682	58	74877	1.7178	0.042916	IYD	0.12062	SCZ
ENSG00000120278	6	150870999	151214799	1201	86	74877	0.55483	0.28951	PLEKHG1	0.432997	SCZ
ENSG00000120254	6	151136685	151473023	1302	96	74877	1.375	0.084561	MTHFD1L	0.19282	SCZ
ENSG00000131016	6	151511134	151729692	664	78	74877	-0.041594	0.51659	AKAP12	0.630727	SCZ
ENSG00000181472	6	151635252	151762683	350	33	74877	-1.4964	0.93272	ZBTB2	0.949093	SCZ
ENSG00000155906	6	151675989	151823259	389	26	74877	-1.4892	0.93179	RMND1	0.948702	SCZ
ENSG00000146476	6	151723422	151841236	351	21	74877	-1.3025	0.90363	C6orf211	0.927037	SCZ
ENSG00000120262	6	151765165	151992328	772	50	74877	-1.1288	0.87051	CCDC170	0.901228	SCZ
ENSG00000091831	6	151927826	152500754	1756	119	74877	-0.9294	0.82366	ESR1	0.867657	SCZ
ENSG00000131018	6	152392819	153008936	1991	129	74877	3.6979	0.00010868	SYNE1	0.00138227	SCZ
ENSG00000120279	6	152969030	153095702	368	21	74877	1.3386	0.090357	MYCT1	0.202062	SCZ
ENSG00000146469	6	153021933	153130900	338	39	74877	0.93397	0.17516	VIP	0.31288	SCZ
ENSG00000112029	6	153241664	153354714	370	24	74877	1.7241	0.042348	FBXO5	0.119604	SCZ
ENSG00000112031	6	153258497	153373820	375	26	74877	2.2273	0.012963	MTRF1L	0.0516547	SCZ
ENSG00000091844	6	153275594	153502384	680	35	74877	2.2829	0.011219	RGS17	0.0465124	SCZ
ENSG00000213121	6	153502455	153718623	718	61	74877	-0.70556	0.75977	AL590867.1	0.819905	SCZ
ENSG00000112038	6	154281631	154618001	993	74	74877	2.0184	0.021774	OPRM1	0.0750716	SCZ
ENSG00000074706	6	154425631	154727926	1009	85	74877	1.5164	0.064715	IPCEF1	0.160167	SCZ
ENSG00000153721	6	154658638	154881793	828	90	74877	-0.18342	0.57276	CNKSR3	0.677236	SCZ
ENSG00000213079	6	155004459	155205192	384	25	74877	1.3641	0.086263	SCAF8	0.195531	SCZ
ENSG00000146426	6	155103831	155628857	1629	146	74877	0.32037	0.37435	TIAM2	0.510693	SCZ
ENSG00000029639	6	155528643	155685627	613	31	74877	0.96553	0.16714	TFB1M	0.303428	SCZ
ENSG00000171217	6	155535147	155647682	443	29	74877	1.269	0.10223	CLDN20	0.218938	SCZ
ENSG00000074771	6	155666504	155827037	478	60	74877	0.63631	0.26229	NOX3	0.407515	SCZ
ENSG00000049618	6	157049063	157581913	1051	76	74877	4.2121	1.2653e-05	ARID1B	0.000238933	SCZ
ENSG00000215712	6	157660418	157794633	246	24	74877	0.67851	0.24873	TMEM242	0.393838	SCZ
ENSG00000175048	6	157752165	158149178	1375	96	74877	3.3734	0.00037124	ZDHHC14	0.00359567	SCZ
ENSG00000130340	6	158194296	158416109	666	28	74877	0.82823	0.20377	SNX9	0.344765	SCZ
ENSG00000078269	6	158352888	158570208	661	56	74877	0.8457	0.19886	SYNJ2	0.339546	SCZ
ENSG00000122335	6	158480536	158639312	456	29	74877	-0.47348	0.68206	SERAC1	0.761287	SCZ
ENSG00000272047	6	158539384	158670376	379	34	74877	-0.65102	0.74248	GTF2H5	0.8068	SCZ
ENSG00000130338	6	158683692	158982860	976	38	74877	1.9286	0.026888	TULP4	0.0873055	SCZ
ENSG00000146433	6	158907468	159106460	529	35	74877	0.57788	0.28167	TMEM181	0.425493	SCZ
ENSG00000214239	6	158997471	159099322	264	16	74877	-0.95187	0.82942	AL591025.1	0.871422	SCZ
ENSG00000146425	6	159007506	159115771	276	20	74877	-0.97313	0.83476	DYNLT1	0.87487	SCZ
ENSG00000164674	6	159021046	159235908	670	52	74877	0.32164	0.37386	SYTL3	0.510207	SCZ
ENSG00000092820	6	159136773	159290444	532	30	74877	1.0586	0.1449	EZR	0.275034	SCZ
ENSG00000203711	6	159240971	159381385	547	49	74877	0.085816	0.46581	C6orf99	0.588772	SCZ
ENSG00000130363	6	159343903	159471219	571	15	74877	0.72537	0.23411	RSPH3	0.378426	SCZ
ENSG00000164691	6	159405500	159516184	366	23	74877	0.51615	0.30287	TAGAP	0.445251	SCZ
ENSG00000164694	6	159540429	159743141	810	25	74877	0.41091	0.34057	FNDC1	0.480723	SCZ
ENSG00000112096	6	160040089	160233561	526	22	74877	2.2254	0.013027	SOD2	0.0518289	SCZ
ENSG00000146457	6	160096617	160227351	375	18	74877	2.2864	0.011115	WTAP	0.0461713	SCZ
ENSG00000120437	6	160131360	160250144	333	18	74877	2.4418	0.0073076	ACAT2	0.0340778	SCZ
ENSG00000120438	6	160149530	160260781	332	24	74877	2.4301	0.0075479	TCP1	0.0348669	SCZ
ENSG00000112110	6	160160844	160269468	334	28	74877	2.2959	0.010841	MRPL18	0.0452296	SCZ
ENSG00000146453	6	160171298	160291736	382	33	74877	2.1051	0.017641	PNLDC1	0.0644982	SCZ
ENSG00000130368	6	160277974	160379108	226	19	74877	1.6022	0.05456	MAS1	0.142326	SCZ
ENSG00000197081	6	160340131	160584539	573	51	74877	0.46696	0.32027	IGF2R	0.461468	SCZ
ENSG00000175003	6	160492821	160629750	340	46	74877	0.12355	0.45084	SLC22A1	0.576324	SCZ
ENSG00000112499	6	160542093	160748670	758	41	74877	0.72695	0.23363	SLC22A2	0.377905	SCZ
ENSG00000146477	6	160719300	160926014	590	27	74877	0.47695	0.3167	SLC22A3	0.458291	SCZ
ENSG00000198670	6	160902515	161137407	432	36	74877	-0.77356	0.7804	LPA	0.835569	SCZ
ENSG00000122194	6	161073270	161224347	400	25	74877	1.0472	0.14751	PLG	0.278661	SCZ
ENSG00000085511	6	161362759	161588417	593	35	74877	2.1939	0.014121	MAP3K4	0.0549026	SCZ
ENSG00000026652	6	161501011	161745093	741	76	74877	2.4784	0.0065988	AGPAT4	0.0315442	SCZ
ENSG00000185345	6	161718452	163198803	5165	250	74877	2.9784	0.0014489	PARK2	0.0100239	SCZ
ENSG00000112530	6	163098164	163786524	2080	142	74877	1.0319	0.15105	PACRG	0.283075	SCZ
ENSG00000225683	6	163536446	163662840	445	48	74877	-0.84591	0.8012	AL078585.1	0.850555	SCZ
ENSG00000112531	6	163785032	164049628	668	42	74877	5.1644	1.2064e-07	QKI	4.08446e-06	SCZ
ENSG00000112539	6	165643153	165773096	362	34	74877	0.88846	0.18715	C6orf118	0.326314	SCZ
ENSG00000112541	6	165690776	166450091	2652	210	74877	1.8831	0.029841	PDE10A	0.0936769	SCZ
ENSG00000256391	6	166257330	166359725	509	29	74877	2.0364	0.020853	SDIM1	0.0729048	SCZ
ENSG00000164458	6	166521144	166632188	509	29	74877	-0.20751	0.58219	T	0.684999	SCZ
ENSG00000176381	6	166669168	166771936	380	42	74877	0.13763	0.44527	PRR18	0.571687	SCZ
ENSG00000198818	6	166683216	166806079	346	31	74877	0.17813	0.42931	SFT2D1	0.558164	SCZ
ENSG00000060762	6	166728407	166846486	212	22	74877	-0.28934	0.61384	MPC1	0.708767	SCZ
ENSG00000071242	6	166772852	167369939	1908	170	74877	1.3205	0.093327	RPS6KA2	0.206405	SCZ
ENSG00000269048	6	166895369	166997709	339	45	74877	0.69302	0.24415	Z98049.1	0.388936	SCZ
ENSG00000249141	6	167221582	167419612	701	46	74877	1.1268	0.12992	RP11-514O12.4	0.256501	SCZ
ENSG00000026297	6	167292992	167420679	425	33	74877	1.0876	0.13838	RNASET2	0.267373	SCZ
ENSG00000213066	6	167362670	167516201	609	14	74877	0.043261	0.48275	FGFR1OP	0.602933	SCZ
ENSG00000112486	6	167475295	167603184	360	33	74877	0.33218	0.36988	CCR6	0.506691	SCZ
ENSG00000166984	6	167509902	167660401	583	42	74877	2.266	0.011725	TCP10L2	0.0480994	SCZ
ENSG00000120436	6	167519759	167621817	334	37	74877	1.5458	0.061074	GPR31	0.153258	SCZ
ENSG00000112494	6	167634657	167779507	587	44	74877	0.24427	0.40351	UNC93A	0.535912	SCZ
ENSG00000120440	6	167688574	167822991	525	54	74877	-0.9707	0.83415	TTLL2	0.874374	SCZ
ENSG00000203690	6	167720521	167847998	520	42	74877	-1.2236	0.88945	TCP10	0.915584	SCZ
ENSG00000146521	6	168135217	168247539	459	43	74877	1.3242	0.092723	C6orf123	0.205529	SCZ
ENSG00000269155	6	168146210	168248927	428	40	74877	1.3144	0.094356	AL009178.1	0.207798	SCZ
ENSG00000130396	6	168177602	168422703	856	44	74877	0.35684	0.36061	MLLT4	0.49831	SCZ
ENSG00000125337	6	168346921	168495769	665	71	74877	0.9868	0.16187	KIF25	0.29679	SCZ
ENSG00000153303	6	168406425	168532237	571	68	74877	1.7854	0.037095	FRMD1	0.109134	SCZ
ENSG00000164488	6	168643510	168770434	505	41	74877	0.65655	0.25574	DACT2	0.401448	SCZ
ENSG00000112562	6	168791831	169123984	1212	82	74877	-1.3844	0.91689	SMOC2	0.936822	SCZ
ENSG00000186340	6	169565875	169704139	544	53	74877	0.24149	0.40459	THBS2	0.536862	SCZ
ENSG00000184465	6	169807307	170152159	969	33	74877	1.83	0.033625	WDR27	0.102292	SCZ
ENSG00000185127	6	170052233	170156401	288	20	74877	1.5358	0.062298	C6orf120	0.155554	SCZ
ENSG00000130024	6	170054001	170174151	332	22	74877	1.449	0.073669	PHF10	0.175319	SCZ
ENSG00000184786	6	170090210	170201655	309	18	74877	1.1701	0.12097	TCTE3	0.244794	SCZ
ENSG00000130023	6	170101718	170231680	384	20	74877	1.0874	0.13844	ERMARD	0.267435	SCZ
ENSG00000198719	6	170541294	170649561	359	42	74877	3.9333	4.1891e-05	DLL1	0.000637496	SCZ
ENSG00000112584	6	170549791	170766153	709	42	74877	4.0414	2.6565e-05	FAM120B	0.00043619	SCZ
ENSG00000008018	6	170794205	170912429	318	14	74877	2.1082	0.017507	PSMB1	0.0641554	SCZ
ENSG00000112592	6	170813390	170931958	272	12	74877	1.9711	0.024357	TBP	0.0815031	SCZ
ENSG00000071994	6	170834383	170943780	217	14	74877	1.9576	0.025136	PDCD2	0.0830432	SCZ
ENSG00000177706	7	142969	350711	921	85	74877	2.103	0.017733	FAM20C	0.0646986	SCZ
ENSG00000249852	7	177554	279557	303	39	74877	2.5793	0.0049501	AC145676.2	0.0254134	SCZ
ENSG00000269396	7	252918	354070	418	54	74877	0.87303	0.19132	AC187652.1	0.330978	SCZ
ENSG00000197461	7	486895	609933	418	55	74877	1.0508	0.14668	PDGFA	0.277476	SCZ
ENSG00000188191	7	538834	817287	985	92	74877	1.6676	0.047697	PRKAR1B	0.129712	SCZ
ENSG00000164818	7	716338	879190	514	27	74877	2.6551	0.0039648	HEATR2	0.0214995	SCZ
ENSG00000164828	7	805528	986072	667	46	74877	3.5791	0.00017242	SUN1	0.002005	SCZ
ENSG00000239857	7	866189	986073	448	53	74877	3.8713	5.4135e-05	GET4	0.000791821	SCZ
ENSG00000105963	7	887540	1045043	605	66	74877	3.0703	0.0010693	ADAP1	0.00794121	SCZ
ENSG00000240230	7	888415	1065235	691	70	74877	2.7788	0.0027277	COX19	0.0163108	SCZ
ENSG00000073067	7	972835	1079276	418	35	74877	-0.59814	0.72513	CYP2W1	0.793672	SCZ
ENSG00000146540	7	986622	1227896	1151	39	74877	0.068471	0.47271	C7orf50	0.594104	SCZ
ENSG00000164849	7	1034212	1148897	535	27	74877	-0.38046	0.6482	GPR146	0.73539	SCZ
ENSG00000164850	7	1071844	1183451	499	31	74877	0.25841	0.39804	GPER1	0.531377	SCZ
ENSG00000178381	7	1141707	1250395	487	28	74877	0.86107	0.1946	ZFAND2A	0.334637	SCZ
ENSG00000164853	7	1222543	1326954	302	39	74877	1.7152	0.043155	UNCX	0.121078	SCZ
ENSG00000164877	7	1418101	1549138	372	27	74877	-0.33583	0.6315	MICALL2	0.721968	SCZ
ENSG00000164880	7	1459913	1595489	421	26	74877	-0.27867	0.60975	INTS1	0.705791	SCZ
ENSG00000198517	7	1520350	1632679	369	29	74877	0.3803	0.35186	MAFK	0.490221	SCZ
ENSG00000164855	7	1531871	1650457	395	35	74877	1.5249	0.063643	TMEM184A	0.15819	SCZ
ENSG00000157778	7	1556966	1660641	347	36	74877	2.1683	0.015069	PSMG3	0.057651	SCZ
ENSG00000225968	7	1677755	1837590	470	47	74877	3.3135	0.00046063	ELFN1	0.00420591	SCZ
ENSG00000205971	7	1682446	1783961	227	31	74877	3.1658	0.00077318	AC074389.6	0.00618318	SCZ
ENSG00000002822	7	1805429	2322878	2010	39	74877	8.6533	2.5026e-18	MAD1L1	9.57445e-15	SCZ
ENSG00000176349	7	1828222	1939567	477	23	74877	6.4552	5.4042e-11	AC110781.3	4.74206e-09	SCZ
ENSG00000122687	7	2223866	2331840	356	30	74877	6.6971	1.0627e-11	FTSJ2	1.18188e-09	SCZ
ENSG00000106268	7	2231857	2340781	341	31	74877	6.8497	3.7007e-12	NUDT1	4.98526e-10	SCZ
ENSG00000106266	7	2241405	2443953	535	45	74877	6.648	1.485e-11	SNX8	1.57814e-09	SCZ
ENSG00000106263	7	2343721	2470380	280	22	74877	2.3669	0.0089679	EIF3B	0.0393908	SCZ
ENSG00000136213	7	2393223	2524242	376	39	74877	3.6068	0.00015498	CHST12	0.00184596	SCZ
ENSG00000106003	7	2502163	2618811	423	53	74877	2.2933	0.010915	LFNG	0.0455069	SCZ
ENSG00000106009	7	2527511	2645361	444	56	74877	2.2468	0.012326	BRAT1	0.0497435	SCZ
ENSG00000106012	7	2548632	2704368	550	58	74877	2.8329	0.0023061	IQCE	0.0143552	SCZ
ENSG00000136295	7	2621585	2754436	515	61	74877	3.2053	0.0006747	TTYH3	0.00559928	SCZ
ENSG00000174945	7	2669156	2865134	625	48	74877	2.9438	0.0016212	AMZ1	0.0109235	SCZ
ENSG00000146535	7	2717746	2933958	731	40	74877	2.1217	0.016932	GNA12	0.0626121	SCZ
ENSG00000198286	7	2895775	3133579	993	127	74877	3.3283	0.00043681	CARD11	0.00405225	SCZ
ENSG00000217455	7	3129868	3264287	760	55	74877	1.7299	0.04182	AC091801.1	0.118684	SCZ
ENSG00000146555	7	3291080	4358632	3996	115	74877	5.706	5.7842e-09	SDK1	3.02792e-07	SCZ
ENSG00000164916	7	4633388	4861074	752	71	74877	1.2648	0.10298	FOXK1	0.220027	SCZ
ENSG00000242802	7	4765253	4883943	477	26	74877	0.39587	0.3461	AP5Z1	0.48527	SCZ
ENSG00000157927	7	4786686	4973350	733	53	74877	0.9714	0.16568	RADIL	0.301722	SCZ
ENSG00000218823	7	4847364	4951625	394	41	74877	1.1751	0.11997	PAPOLB	0.243517	SCZ
ENSG00000136297	7	4895620	5048844	547	50	74877	0.86074	0.19469	MMD2	0.334732	SCZ
ENSG00000272968	7	4973349	5162852	725	42	74877	0.30234	0.38119	RBAK-RBAKDN	0.516685	SCZ
ENSG00000146587	7	5035452	5159119	485	37	74877	0.59265	0.27671	RBAK	0.42102	SCZ
ENSG00000157954	7	5179819	5323457	581	51	74877	2.693	0.0035408	WIPI2	0.0198511	SCZ
ENSG00000164638	7	5264000	5396501	523	63	74877	3.3914	0.00034765	SLC29A4	0.00343679	SCZ
ENSG00000182095	7	5296421	5515045	791	98	74877	2.358	0.0091872	TNRC18	0.0400959	SCZ
ENSG00000155034	7	5420966	5603429	623	66	74877	2.4469	0.0072048	FBXL18	0.033697	SCZ
ENSG00000075624	7	5516782	5653415	487	57	74877	2.7485	0.0029937	ACTB	0.0174487	SCZ
ENSG00000075618	7	5582439	5696286	394	40	74877	2.3104	0.010433	FSCN1	0.044085	SCZ
ENSG00000011275	7	5609678	5871370	1015	36	74877	1.8836	0.029807	RNF216	0.0935977	SCZ
ENSG00000122543	7	5869458	5975993	389	43	74877	2.9354	0.0016657	OCM	0.0111353	SCZ
ENSG00000122674	7	5888356	6015605	292	36	74877	2.4767	0.0066295	CCZ1	0.0316328	SCZ
ENSG00000155026	7	5915181	6060314	308	39	74877	1.7874	0.036934	RSPH10B	0.108861	SCZ
ENSG00000122512	7	5962870	6098756	313	26	74877	2.0938	0.018138	PMS2	0.0657498	SCZ
ENSG00000106305	7	5998876	6113465	377	27	74877	2.0253	0.021419	AIMP2	0.0742388	SCZ
ENSG00000086232	7	6011881	6148861	472	33	74877	2.2096	0.013566	EIF2AK1	0.053352	SCZ
ENSG00000157999	7	6021007	6126017	413	28	74877	1.9126	0.027901	ANKRD61	0.0896553	SCZ
ENSG00000106346	7	6094515	6251195	459	36	74877	3.3692	0.00037693	USP42	0.00363789	SCZ
ENSG00000008256	7	6151407	6362275	618	39	74877	3.2984	0.00048624	CYTH3	0.00436673	SCZ
ENSG00000178397	7	6319040	6438612	490	50	74877	1.4694	0.070858	FAM220A	0.170692	SCZ
ENSG00000136238	7	6364154	6493608	503	27	74877	0.84915	0.1979	RAC1	0.338426	SCZ
ENSG00000164535	7	6398757	6573821	631	41	74877	0.91188	0.18092	DAGLB	0.319441	SCZ
ENSG00000136240	7	6435584	6573873	480	48	74877	1.0668	0.14304	KDELR2	0.272531	SCZ
ENSG00000269781	7	6472922	6574873	345	36	74877	1.2398	0.10752	FLJ20306	0.225992	SCZ
ENSG00000215045	7	6487093	6641067	475	44	74877	2.4036	0.008117	GRID2IP	0.0366589	SCZ
ENSG00000136247	7	6567065	6679005	329	24	74877	2.9148	0.0017797	ZDHHC4	0.011711	SCZ
ENSG00000146576	7	6579648	6698357	354	25	74877	3.0462	0.0011586	C7orf26	0.00842054	SCZ
ENSG00000236609	7	6605248	6713921	309	23	74877	2.9548	0.0015646	ZNF853	0.0106396	SCZ
ENSG00000198580	7	6663376	6765991	326	25	74877	2.2999	0.010726	AC073343.1	0.0448812	SCZ
ENSG00000164631	7	6678064	6796554	341	25	74877	2.2373	0.012634	ZNF12	0.0506339	SCZ
ENSG00000169402	7	6743740	6888996	282	23	74877	1.3621	0.086579	RSPH10B2	0.196022	SCZ
ENSG00000146574	7	6783765	6916401	223	30	74877	-0.22499	0.58901	CCZ1B	0.690306	SCZ
ENSG00000106392	7	7146565	7338282	725	52	74877	0.7323	0.23199	C1GALT1	0.37592	SCZ
ENSG00000215018	7	7345834	7625484	857	33	74877	-0.83613	0.79846	COL28A1	0.848635	SCZ
ENSG00000164654	7	7556503	7698560	436	28	74877	-0.26944	0.6062	MIOS	0.703086	SCZ
ENSG00000106399	7	7626149	7808238	732	47	74877	-1.1278	0.87029	RPA3	0.901098	SCZ
ENSG00000219545	7	7630342	8093689	1869	146	74877	0.22905	0.40941	RPA3-AS1	0.540558	SCZ
ENSG00000106415	7	7958425	8183902	739	61	74877	0.81176	0.20846	GLCCI1	0.350253	SCZ
ENSG00000003147	7	8102814	8352317	909	108	74877	-0.52949	0.70177	ICA1	0.775739	SCZ
ENSG00000122584	7	8423585	8842593	1655	110	74877	3.489	0.00024244	NXPH1	0.00259521	SCZ
ENSG00000189043	7	10921578	11029883	376	30	74877	1.8654	0.031063	NDUFA4	0.0965401	SCZ
ENSG00000106443	7	10963499	11259250	796	37	74877	3.4788	0.00025183	PHF14	0.00267477	SCZ
ENSG00000005108	7	11359984	11921824	2226	136	74877	1.7364	0.041248	THSD7A	0.117468	SCZ
ENSG00000106460	7	12200867	12332993	740	31	74877	2.4269	0.0076137	TMEM106B	0.0350675	SCZ
ENSG00000146530	7	12320511	12493567	741	28	74877	1.4082	0.079535	VWDE	0.184727	SCZ
ENSG00000006747	7	12560203	12743228	752	72	74877	1.8016	0.035801	SCIN	0.106672	SCZ
ENSG00000122644	7	12676481	12780559	474	45	74877	1.1803	0.11895	ARL4A	0.242084	SCZ
ENSG00000006468	7	13880853	14081050	680	73	74877	2.1306	0.016559	ETV1	0.061566	SCZ
ENSG00000136267	7	14134674	15064402	2890	172	74877	3.3888	0.00035095	DGKB	0.00345483	SCZ
ENSG00000187546	7	15189943	15651640	1510	83	74877	0.67209	0.25076	AGMO	0.396198	SCZ
ENSG00000106511	7	15600837	15776437	617	42	74877	-0.11361	0.54523	MEOX2	0.655297	SCZ
ENSG00000214960	7	16080817	16510947	1279	48	74877	1.7161	0.043068	ISPD	0.120905	SCZ
ENSG00000171243	7	16451106	16620205	593	45	74877	2.9701	0.0014885	SOSTDC1	0.01024	SCZ
ENSG00000205858	7	16516505	16671193	550	50	74877	3.2929	0.00049581	LRRC72	0.00442573	SCZ
ENSG00000106524	7	16589401	16735442	485	62	74877	1.936	0.026433	ANKMY2	0.0862567	SCZ
ENSG00000136261	7	16635756	16796148	650	74	74877	1.7852	0.037112	BZW2	0.109167	SCZ
ENSG00000106537	7	16743160	16874161	620	62	74877	1.3754	0.084508	TSPAN13	0.192768	SCZ
ENSG00000267906	7	16778866	16879246	496	54	74877	1.2102	0.1131	AC073333.1	0.233891	SCZ
ENSG00000106541	7	16781435	16923057	670	57	74877	0.7532	0.22567	AGR2	0.369403	SCZ
ENSG00000173467	7	16849029	16971611	539	46	74877	0.8127	0.2082	AGR3	0.34997	SCZ
ENSG00000106546	7	17288246	17435776	181	28	74877	0.59974	0.27434	AHR	0.418823	SCZ
ENSG00000071189	7	17780385	18030124	615	26	74877	0.57348	0.28316	SNX13	0.426834	SCZ
ENSG00000229937	7	18016405	18117486	255	29	74877	1.2109	0.11297	PRPS1L1	0.233672	SCZ
ENSG00000048052	7	18076572	19092039	2467	171	74877	2.5664	0.005138	HDAC9	0.0261604	SCZ
ENSG00000122691	7	19010614	19207295	490	50	74877	0.60768	0.2717	TWIST1	0.416351	SCZ
ENSG00000146618	7	19134405	19235044	232	31	74877	1.6494	0.049536	FERD3L	0.132982	SCZ
ENSG00000105849	7	19685085	19798710	470	31	74877	0.82314	0.20521	TWISTNB	0.346239	SCZ
ENSG00000173452	7	19708933	19863221	568	24	74877	0.92665	0.17705	TMEM196	0.31505	SCZ
ENSG00000183742	7	20124278	20307027	592	46	74877	-0.64723	0.74126	MACC1	0.805886	SCZ
ENSG00000105855	7	20320325	20505377	595	51	74877	2.1557	0.015552	ITGB8	0.0589486	SCZ
ENSG00000004846	7	20604830	20866658	795	56	74877	1.5605	0.059319	ABCB5	0.150278	SCZ
ENSG00000164651	7	20773906	20876505	188	20	74877	2.3846	0.00855	SP8	0.038071	SCZ
ENSG00000105866	7	21417652	21604440	644	48	74877	4.1458	1.6934e-05	SP4	0.000301611	SCZ
ENSG00000105877	7	21532833	21991457	1804	120	74877	1.2152	0.11215	DNAH11	0.232571	SCZ
ENSG00000164649	7	21890518	22035702	539	52	74877	-0.15761	0.56262	CDCA7L	0.669342	SCZ
ENSG00000136237	7	22107856	22446763	1154	86	74877	1.9187	0.027511	RAPGEF5	0.08876	SCZ
ENSG00000105889	7	22409063	22722544	912	69	74877	0.40139	0.34407	STEAP1B	0.483843	SCZ
ENSG00000136244	7	22715503	22821621	422	35	74877	0.62538	0.26586	IL6	0.411027	SCZ
ENSG00000196683	7	22802251	22912470	438	32	74877	1.0467	0.14762	TOMM7	0.278758	SCZ
ENSG00000122591	7	22930878	23103749	457	23	74877	1.103	0.13502	FAM126A	0.26347	SCZ
ENSG00000122550	7	23095353	23267533	490	18	74877	2.0594	0.019728	KLHL7	0.0700143	SCZ
ENSG00000214871	7	23160760	23284503	320	13	74877	2.123	0.016878	AC005082.1	0.062497	SCZ
ENSG00000136243	7	23171446	23290630	303	12	74877	2.2222	0.013136	NUPL2	0.0520893	SCZ
ENSG00000136235	7	23225586	23364727	259	15	74877	2.3513	0.009354	GPNMB	0.0405467	SCZ
ENSG00000156928	7	23288358	23401348	184	16	74877	2.7087	0.0033772	MALSU1	0.0191869	SCZ
ENSG00000136231	7	23299828	23560086	487	49	74877	3.0571	0.0011173	IGF2BP3	0.00820454	SCZ
ENSG00000164548	7	23494399	23621660	264	22	74877	2.939	0.0016465	TRA2A	0.0110512	SCZ
ENSG00000169193	7	23586998	23734327	287	27	74877	3.6099	0.00015317	CCDC126	0.00182896	SCZ
ENSG00000188732	7	23669749	23792868	304	28	74877	3.7969	7.3247e-05	FAM221A	0.00100802	SCZ
ENSG00000196335	7	23699786	23922132	708	30	74877	4.3139	8.0203e-06	STK31	0.000162867	SCZ
ENSG00000122585	7	24273782	24381484	459	33	74877	0.89684	0.1849	NPY	0.323748	SCZ
ENSG00000105926	7	24562887	24783812	683	19	74877	4.0504	2.5566e-05	MPP6	0.000421761	SCZ
ENSG00000105928	7	24687972	24859244	506	25	74877	5.5337	1.5674e-08	DFNA5	7.19012e-07	SCZ
ENSG00000070882	7	24786158	25071253	831	68	74877	4.1846	1.4284e-05	OSBPL3	0.000263236	SCZ
ENSG00000172115	7	25109710	25214980	339	20	74877	0.45173	0.32573	CYCS	0.467149	SCZ
ENSG00000153790	7	25124316	25269975	491	34	74877	1.0038	0.15775	C7orf31	0.291584	SCZ
ENSG00000105954	7	25214189	25318105	393	40	74877	1.5942	0.055446	NPVF	0.143541	SCZ
ENSG00000050344	7	26141860	26276745	292	28	74877	-0.099831	0.53976	NFE2L3	0.65034	SCZ
ENSG00000122566	7	26179547	26291149	225	23	74877	0.20605	0.41837	HNRNPA2B1	0.548376	SCZ
ENSG00000122565	7	26190782	26302976	214	22	74877	0.32438	0.37283	CBX3	0.509273	SCZ
ENSG00000086300	7	26281541	26463949	459	49	74877	-0.21419	0.5848	SNX10	0.687056	SCZ
ENSG00000122548	7	26522740	26628407	452	36	74877	1.2413	0.10725	KIAA0087	0.225697	SCZ
ENSG00000222004	7	26627490	26736889	328	35	74877	0.25795	0.39822	C7orf71	0.531581	SCZ
ENSG00000005020	7	26656681	27084858	968	25	74877	0.51082	0.30474	SKAP2	0.447038	SCZ
ENSG00000105991	7	27082612	27185615	182	27	74877	-1.0735	0.85847	HOXA1	0.892385	SCZ
ENSG00000105996	7	27089721	27192430	193	27	74877	-1.1674	0.87847	HOXA2	0.906818	SCZ
ENSG00000105997	7	27095803	27242200	269	33	74877	-0.96847	0.83359	HOXA3	0.874037	SCZ
ENSG00000197576	7	27118126	27220418	191	26	74877	-1.0895	0.86204	HOXA4	0.895009	SCZ
ENSG00000106004	7	27130671	27233287	195	28	74877	-1.1173	0.86806	HOXA5	0.899658	SCZ
ENSG00000106006	7	27135015	27240222	203	30	74877	-0.94502	0.82768	HOXA6	0.870447	SCZ
ENSG00000122592	7	27143335	27247555	204	31	74877	-1.0818	0.86034	HOXA7	0.893407	SCZ
ENSG00000078399	7	27152054	27260117	213	36	74877	-0.64236	0.73968	HOXA9	0.804728	SCZ
ENSG00000257184	7	27153154	27269632	232	39	74877	-0.28546	0.61236	RP1-170O19.20	0.707582	SCZ
ENSG00000253293	7	27160210	27269880	221	38	74877	-0.21374	0.58462	HOXA10	0.686929	SCZ
ENSG00000005073	7	27171129	27274842	197	35	74877	0.27344	0.39226	HOXA11	0.526527	SCZ
ENSG00000106031	7	27183122	27289725	201	33	74877	0.63101	0.26402	HOXA13	0.409223	SCZ
ENSG00000106038	7	27232164	27340112	263	31	74877	1.1149	0.13245	EVX1	0.259993	SCZ
ENSG00000106049	7	27515061	27752614	654	25	74877	1.1202	0.13131	HIBADH	0.258345	SCZ
ENSG00000106052	7	27728950	27934183	491	31	74877	1.7929	0.036495	TAX1BP1	0.107953	SCZ
ENSG00000153814	7	27820192	28270362	1098	82	74877	0.97531	0.1647	JAZF1	0.300528	SCZ
ENSG00000146592	7	28288940	28915511	1856	171	74877	2.6262	0.0043168	CREB5	0.0229442	SCZ
ENSG00000106066	7	28984847	29285067	995	88	74877	2.4204	0.0077508	CPVL	0.0355126	SCZ
ENSG00000106069	7	29111890	29603944	1641	142	74877	2.4207	0.0077463	CHN2	0.0355083	SCZ
ENSG00000176532	7	29553427	29656911	338	31	74877	1.1003	0.13561	PRR15	0.264217	SCZ
ENSG00000122574	7	29796102	30006682	701	53	74877	1.8938	0.029128	WIPF3	0.0922041	SCZ
ENSG00000136193	7	29909719	30079905	441	35	74877	1.6222	0.052382	SCRN1	0.138266	SCZ
ENSG00000106080	7	30000203	30116300	214	15	74877	1.5946	0.055398	FKBP14	0.143495	SCZ
ENSG00000106086	7	30017020	30220096	465	33	74877	1.0937	0.13705	PLEKHA8	0.26602	SCZ
ENSG00000180354	7	30124426	30252378	339	37	74877	0.41313	0.33976	MTURN	0.479899	SCZ
ENSG00000180233	7	30273923	30502118	342	37	74877	-0.10436	0.54156	ZNRF2	0.651787	SCZ
ENSG00000106100	7	30414143	30568400	329	39	74877	-1.4702	0.92925	NOD1	0.94662	SCZ
ENSG00000006625	7	30486237	30641095	376	32	74877	-1.7474	0.95971	GGCT	0.968264	SCZ
ENSG00000106105	7	30584297	30723649	302	25	74877	-1.1313	0.87104	GARS	0.901484	SCZ
ENSG00000106113	7	30642200	30789745	351	54	74877	-0.83972	0.79947	CRHR2	0.849426	SCZ
ENSG00000241644	7	30687601	30847218	490	68	74877	-1.3723	0.91502	INMT	0.935272	SCZ
ENSG00000254959	7	30741753	30981696	793	62	74877	-1.2241	0.88954	INMT-FAM188B	0.915627	SCZ
ENSG00000106125	7	30761033	30982002	731	54	74877	-1.0488	0.85287	FAM188B	0.888399	SCZ
ENSG00000250424	7	30843010	31013427	570	56	74877	-0.7339	0.76849	AQP1	0.826193	SCZ
ENSG00000240583	7	30843010	31015131	573	53	74877	-0.68373	0.75293	AQP1	0.815237	SCZ
ENSG00000106128	7	30928284	31082869	488	67	74877	1.3634	0.086372	GHRHR	0.195678	SCZ
ENSG00000078549	7	31042076	31201089	474	66	74877	2.693	0.0035404	ADCYAP1R1	0.0198511	SCZ
ENSG00000164600	7	31327075	31430508	277	31	74877	3.0859	0.0010146	NEUROD6	0.00762305	SCZ
ENSG00000180347	7	31503704	31748334	713	41	74877	1.6439	0.050094	CCDC129	0.134208	SCZ
ENSG00000106341	7	31676329	31798069	326	34	74877	1.1774	0.11953	PPP1R17	0.242985	SCZ
ENSG00000154678	7	31740793	32388941	2261	123	74877	-1.2749	0.89882	PDE1C	0.923043	SCZ
ENSG00000106355	7	32474951	32584895	436	23	74877	3.2982	0.00048646	LSM5	0.00436673	SCZ
ENSG00000105778	7	32485038	33128516	1860	40	74877	3.8409	6.1303e-05	AVL9	0.000872519	SCZ
ENSG00000170852	7	32857784	32983743	244	25	74877	2.1999	0.013906	KBTBD2	0.0542873	SCZ
ENSG00000122642	7	32947017	33096543	389	33	74877	2.8395	0.0022595	FKBP9	0.0141479	SCZ
ENSG00000122643	7	33003742	33152409	404	23	74877	2.2403	0.012535	NT5C3A	0.050438	SCZ
ENSG00000164610	7	33084409	33199013	346	22	74877	1.6121	0.053468	RP9	0.140377	SCZ
ENSG00000122507	7	33118856	33695680	1588	56	74877	-0.73953	0.77021	BBS9	0.827437	SCZ
ENSG00000173862	7	33715593	33818068	262	23	74877	1.457	0.072561	RP11-89N17.1	0.173416	SCZ
ENSG00000164619	7	33894523	34245484	712	72	74877	1.213	0.11257	BMPER	0.233072	SCZ
ENSG00000214841	7	34635709	34749772	542	27	74877	-0.21701	0.5859	AC005493.1	0.687869	SCZ
ENSG00000187258	7	34647851	34967944	1081	56	74877	0.36663	0.35695	NPSR1	0.494933	SCZ
ENSG00000173852	7	34918488	35127883	618	25	74877	2.5175	0.0059098	DPY19L1	0.0291307	SCZ
ENSG00000164532	7	35192042	35343758	365	17	74877	0.6766	0.24933	TBX20	0.394559	SCZ
ENSG00000122557	7	35622269	35785181	341	23	74877	2.3808	0.0086365	HERPUD2	0.0383463	SCZ
ENSG00000122545	7	35790542	35994917	313	15	74877	1.9925	0.023158	2024-09-07	0.0784987	SCZ
ENSG00000205745	7	36068694	36175346	423	36	74877	1.8032	0.035681	PP13004	0.10646	SCZ
ENSG00000122547	7	36142758	36391152	854	73	74877	0.7265	0.23377	EEPD1	0.378004	SCZ
ENSG00000164542	7	36313830	36479734	506	47	74877	1.048	0.14732	KIAA0895	0.278467	SCZ
ENSG00000011426	7	36379415	36543400	510	48	74877	0.91746	0.17945	ANLN	0.317725	SCZ
ENSG00000136250	7	36502456	36814154	939	102	74877	1.9584	0.025094	AOAH	0.0830059	SCZ
ENSG00000155849	7	36843961	37538852	2005	130	74877	0.86332	0.19398	ELMO1	0.334021	SCZ
ENSG00000187037	7	37673399	37923390	731	37	74877	1.7971	0.036163	GPR141	0.107383	SCZ
ENSG00000086289	7	37673446	38041543	1226	76	74877	1.2633	0.10324	EPDR1	0.220214	SCZ
ENSG00000086288	7	37838199	37990003	639	46	74877	1.0157	0.15489	NME8	0.288219	SCZ
ENSG00000106483	7	37895543	38115297	895	62	74877	-0.32914	0.62897	SFRP4	0.720324	SCZ
ENSG00000010270	7	38167824	38320272	470	30	74877	-1.8205	0.96566	STARD3NL	0.972336	SCZ
ENSG00000078053	7	38373305	38721167	1415	82	74877	0.59213	0.27688	AMPH	0.42102	SCZ
ENSG00000164556	7	38674946	38776637	350	42	74877	2.5895	0.0048059	FAM183B	0.0248827	SCZ
ENSG00000006715	7	38712563	39021994	1008	42	74877	1.6593	0.048532	VPS41	0.1312	SCZ
ENSG00000106536	7	38967598	39582694	1689	78	74877	2.6297	0.0042727	POU6F2	0.0227667	SCZ
ENSG00000241127	7	39555975	39699919	379	34	74877	-0.53997	0.70539	YAE1D1	0.778615	SCZ
ENSG00000006451	7	39613082	39797723	428	31	74877	-1.121	0.86886	RALA	0.900153	SCZ
ENSG00000065883	7	39939636	40186733	397	23	74877	-2.4433	0.99272	CDK13	0.993603	SCZ
ENSG00000168303	7	40115622	40224258	162	16	74877	-2.5091	0.99395	MPLKIP	0.994522	SCZ
ENSG00000175600	7	40124575	40950362	1402	91	74877	1.2517	0.10533	SUGCT	0.222882	SCZ
ENSG00000122641	7	41674712	41792706	192	27	74877	2.6719	0.0037717	INHBA	0.0207704	SCZ
ENSG00000106571	7	41950548	42327469	1118	106	74877	3.7453	9.0101e-05	GLI3	0.00118783	SCZ
ENSG00000136197	7	42898325	43001904	231	18	74877	1.3447	0.089365	C7orf25	0.200385	SCZ
ENSG00000256646	7	42898872	43021773	266	17	74877	1.4182	0.078059	PSMA2	0.182396	SCZ
ENSG00000106588	7	42906460	43021822	249	19	74877	1.3773	0.08421	PSMA2	0.192272	SCZ
ENSG00000106591	7	42921799	43038557	271	15	74877	1.5441	0.061283	MRPL32	0.153681	SCZ
ENSG00000002746	7	43102198	43655600	1554	113	74877	0.068401	0.47273	HECW1	0.594104	SCZ
ENSG00000164543	7	43572357	43716385	399	18	74877	-0.36918	0.644	STK17A	0.732058	SCZ
ENSG00000106603	7	43598055	43819316	552	16	74877	-0.73648	0.76928	COA1	0.82667	SCZ
ENSG00000106605	7	43748279	43896939	322	21	74877	-1.1029	0.86496	BLVRA	0.897279	SCZ
ENSG00000062582	7	43856157	43959492	246	31	74877	-1.8791	0.96989	MRPS24	0.975128	SCZ
ENSG00000270617	7	43856157	43996188	344	27	74877	-1.722	0.95746	URGCP-MRPS24	0.966555	SCZ
ENSG00000106608	7	43865493	44016010	349	26	74877	-1.6094	0.94623	URGCP	0.958608	SCZ
ENSG00000078967	7	43916037	44045735	260	18	74877	-1.179	0.8808	UBE2D4	0.9087	SCZ
ENSG00000136206	7	43990488	44099721	146	16	74877	-0.55757	0.71143	SPDYE1	0.783022	SCZ
ENSG00000136279	7	44034239	44159055	220	22	74877	-0.70297	0.75896	DBNL	0.81954	SCZ
ENSG00000164708	7	44052326	44155186	205	20	74877	-0.69229	0.75562	PGAM2	0.817179	SCZ
ENSG00000122678	7	44061846	44172139	235	25	74877	-0.44197	0.67075	POLM	0.752627	SCZ
ENSG00000106624	7	44093960	44204161	250	32	74877	0.025135	0.48997	AEBP1	0.608625	SCZ
ENSG00000106628	7	44104286	44213957	242	34	74877	-0.044619	0.51779	POLD2	0.631644	SCZ
ENSG00000106631	7	44128463	44230931	247	36	74877	0.26267	0.3964	MYL7	0.530029	SCZ
ENSG00000106633	7	44133872	44287769	383	44	74877	0.78957	0.21489	GCK	0.357446	SCZ
ENSG00000106636	7	44190567	44303893	296	35	74877	0.80255	0.21112	YKT6	0.353095	SCZ
ENSG00000058404	7	44206749	44424176	537	47	74877	2.6986	0.0034819	CAMK2B	0.0196114	SCZ
ENSG00000015676	7	44368720	44580479	411	14	74877	3.7147	0.00010173	NUDCD3	0.00131043	SCZ
ENSG00000015520	7	44502134	44630914	284	27	74877	4.7551	9.9152e-07	NPC1L1	2.68271e-05	SCZ
ENSG00000136271	7	44555016	44664650	262	23	74877	3.9475	3.9489e-05	DDX56	0.000607223	SCZ
ENSG00000158604	7	44567493	44671886	253	18	74877	3.7886	7.5759e-05	TMED4	0.00103588	SCZ
ENSG00000105953	7	44596171	44798665	443	34	74877	3.0321	0.0012144	OGDH	0.00875364	SCZ
ENSG00000122515	7	44738180	44859477	256	30	74877	2.697	0.0034983	ZMIZ2	0.0196778	SCZ
ENSG00000196262	7	44786279	44914163	271	19	74877	2.9831	0.001427	PPIA	0.0099082	SCZ
ENSG00000105968	7	44816390	44937682	261	16	74877	2.8519	0.0021731	H2AFV	0.0137236	SCZ
ENSG00000146676	7	44865896	44974960	238	27	74877	2.0876	0.018417	PURB	0.0665468	SCZ
ENSG00000136286	7	44952261	45068697	310	35	74877	1.595	0.055351	MYO1G	0.14349	SCZ
ENSG00000136280	7	44989074	45166068	536	21	74877	2.0887	0.018369	CCM2	0.0664308	SCZ
ENSG00000136274	7	45070037	45178513	357	23	74877	2.3771	0.0087243	NACAD	0.0386402	SCZ
ENSG00000136270	7	45089699	45201646	378	30	74877	2.2174	0.013299	TBRG4	0.0525396	SCZ
ENSG00000122679	7	45147390	45275901	604	50	74877	0.77814	0.21824	RAMP3	0.361026	SCZ
ENSG00000164742	7	45563739	45812715	701	53	74877	1.7779	0.037714	ADCY1	0.110361	SCZ
ENSG00000267988	7	45852684	45956045	284	32	74877	1.3986	0.080964	AC096582.1	0.186823	SCZ
ENSG00000146678	7	45877956	45983267	279	31	74877	0.65538	0.25611	IGFBP1	0.401798	SCZ
ENSG00000146674	7	45901949	46011473	267	29	74877	-0.47356	0.68209	IGFBP3	0.761287	SCZ
ENSG00000233539	7	46663383	46849449	615	57	74877	0.39497	0.34643	AC011294.3	0.485447	SCZ
ENSG00000136205	7	47264752	47672156	1015	95	74877	-0.27133	0.60693	TNS3	0.703677	SCZ
ENSG00000221845	7	47644842	47751246	406	37	74877	-0.49348	0.68916	C7orf65	0.76645	SCZ
ENSG00000136273	7	47685328	48069178	1293	77	74877	2.0947	0.018098	HUS1	0.0656354	SCZ
ENSG00000158683	7	47764250	48038088	888	60	74877	2.224	0.013075	PKD1L1	0.0519397	SCZ
ENSG00000136275	7	47784889	47909445	471	39	74877	0.80237	0.21117	C7orf69	0.353101	SCZ
ENSG00000164744	7	47976745	48118716	319	16	74877	3.4593	0.00027075	SUN3	0.00282552	SCZ
ENSG00000164746	7	48025108	48150901	240	18	74877	3.0766	0.001047	C7orf57	0.00780517	SCZ
ENSG00000183696	7	48078225	48198330	277	21	74877	1.7528	0.039818	UPP1	0.114659	SCZ
ENSG00000179869	7	48161055	48737092	2085	72	74877	1.5868	0.056279	ABCA13	0.145148	SCZ
ENSG00000267970	7	48837362	48941221	328	34	74877	1.5459	0.061067	AC004899.1	0.153258	SCZ
ENSG00000188730	7	49763257	50011546	499	46	74877	3.1579	0.00079462	VWC2	0.00632291	SCZ
ENSG00000042813	7	49840017	50210925	896	24	74877	2.2669	0.0117	ZPBP	0.0480277	SCZ
ENSG00000164500	7	50085632	50249426	447	23	74877	1.3799	0.08381	C7orf72	0.191706	SCZ
ENSG00000185811	7	50293720	50522799	512	49	74877	0.31488	0.37643	IKZF1	0.512489	SCZ
ENSG00000132436	7	50461831	50568088	401	27	74877	1.2561	0.10455	FIGNL1	0.22187	SCZ
ENSG00000132437	7	50476134	50683154	759	30	74877	1.5521	0.060324	DDC	0.151924	SCZ
ENSG00000106070	7	50607760	50911159	966	41	74877	1.1891	0.11721	GRB10	0.239798	SCZ
ENSG00000106078	7	51033909	51434515	837	50	74877	3.0294	0.001225	COBL	0.00878987	SCZ
ENSG00000221900	7	53053349	53154617	358	32	74877	-0.068719	0.52739	POM121L12	0.640113	SCZ
ENSG00000170419	7	54560018	54688773	494	32	74877	1.8109	0.035077	VSTM2A	0.10522	SCZ
ENSG00000132432	7	54769943	54877667	386	16	74877	1.235	0.10841	SEC61G	0.227288	SCZ
ENSG00000146648	7	55036714	55374313	913	98	74877	0.71364	0.23773	EGFR	0.38205	SCZ
ENSG00000132434	7	55383141	55551435	537	23	74877	0.08812	0.46489	LANCL2	0.587998	SCZ
ENSG00000154978	7	55453749	55690681	890	34	74877	-0.1475	0.55863	VOPP1	0.666111	SCZ
ENSG00000154997	7	55811237	55980482	452	33	74877	1.3731	0.084863	2024-09-14	0.193354	SCZ
ENSG00000249773	7	55904970	56072932	428	32	74877	1.7628	0.038967	MRPS17	0.112888	SCZ
ENSG00000178665	7	55905169	56059918	398	31	74877	1.8525	0.031974	ZNF713	0.098685	SCZ
ENSG00000146729	7	55969486	56117874	366	28	74877	1.6283	0.05173	GBAS	0.13698	SCZ
ENSG00000239789	7	55969512	56074192	271	22	74877	1.3671	0.085795	MRPS17	0.194867	SCZ
ENSG00000146733	7	56028744	56169297	362	25	74877	1.2712	0.10182	PSPH	0.218354	SCZ
ENSG00000146731	7	56069323	56181682	299	23	74877	1.2362	0.10819	CCT6A	0.227125	SCZ
ENSG00000129103	7	56081695	56198363	326	23	74877	1.0192	0.15405	SUMF2	0.286963	SCZ
ENSG00000164776	7	56098440	56210689	320	24	74877	0.98062	0.16339	PHKG1	0.298747	SCZ
ENSG00000106153	7	56119262	56224269	327	27	74877	1.5105	0.065461	CHCHD2	0.161527	SCZ
ENSG00000185290	7	56132374	56234093	330	28	74877	1.716	0.043085	NUPR1L	0.120935	SCZ
ENSG00000185177	7	57137321	57257571	291	15	74877	1.0425	0.14859	ZNF479	0.280092	SCZ
ENSG00000182111	7	57459883	57583252	337	14	74877	0.8396	0.20057	ZNF716	0.341374	SCZ
ENSG00000230000	7	62759239	62862151	45	6	74877	-0.37511	0.64621	AC006455.1	0.733786	SCZ
ENSG00000268181	7	62808414	62908860	46	6	74877	-0.38062	0.64826	AC073188.1	0.735415	SCZ
ENSG00000257482	7	63455821	63588927	472	18	74877	0.79636	0.21291	ZNF727	0.355203	SCZ
ENSG00000197123	7	63638852	63777309	630	28	74877	2.3409	0.0096175	ZNF679	0.0414261	SCZ
ENSG00000234444	7	63717837	63865238	649	26	74877	1.2773	0.10075	ZNF736	0.216731	SCZ
ENSG00000173041	7	63930262	64073484	408	21	74877	1.0748	0.14122	ZNF680	0.270898	SCZ
ENSG00000196247	7	64076511	64221404	383	26	74877	2.1965	0.014027	ZNF107	0.0546259	SCZ
ENSG00000197008	7	64204766	64344054	482	25	74877	-0.28621	0.61264	ZNF138	0.707809	SCZ
ENSG00000198039	7	64280550	64441344	550	18	74877	-0.036643	0.51462	ZNF273	0.629354	SCZ
ENSG00000152926	7	64382154	64517062	416	18	74877	0.23853	0.40573	ZNF117	0.537588	SCZ
ENSG00000213462	7	64401187	64517121	365	15	74877	0.29784	0.38291	ERV3-1	0.518355	SCZ
ENSG00000146757	7	64788712	64916038	424	19	74877	-0.33627	0.63167	ZNF92	0.722044	SCZ
ENSG00000269558	7	65062081	65163280	74	13	74877	0.94258	0.17295	AC104057.1	0.310236	SCZ
ENSG00000196715	7	65288254	65474550	353	18	74877	1.2589	0.10404	VKORC1L1	0.221328	SCZ
ENSG00000169919	7	65375671	65497301	251	16	74877	0.9511	0.17078	GUSB	0.307555	SCZ
ENSG00000126522	7	65490785	65608545	281	17	74877	0.42097	0.33689	ASL	0.477191	SCZ
ENSG00000249319	7	65502756	65667228	390	18	74877	0.53821	0.29522	AC068533.7	0.437704	SCZ
ENSG00000241258	7	65529591	65669555	327	16	74877	0.50461	0.30692	CRCP	0.449305	SCZ
ENSG00000169902	7	65620186	65935530	604	17	74877	0.30171	0.38144	TPST1	0.516937	SCZ
ENSG00000267941	7	65889543	65990709	244	20	74877	0.11899	0.45264	AC008267.1	0.577776	SCZ
ENSG00000243335	7	66043868	66326446	843	19	74877	0.30677	0.37951	KCTD7	0.515234	SCZ
ENSG00000154710	7	66097151	66326451	673	21	74877	0.35147	0.36262	RABGEF1	0.500148	SCZ
ENSG00000106609	7	66336212	66473538	325	25	74877	0.053646	0.47861	TMEM248	0.599	SCZ
ENSG00000126524	7	66402664	66510588	299	33	74877	-0.79979	0.78808	SBDS	0.840959	SCZ
ENSG00000198874	7	66410160	66754501	1248	36	74877	-1.6734	0.95288	TYW1	0.963304	SCZ
ENSG00000158321	7	69013905	70308054	2610	85	74877	2.6391	0.0041564	AUTS2	0.0223023	SCZ
ENSG00000185274	7	70547155	71228585	2345	145	74877	5.3311	4.8798e-08	WBSCR17	1.81447e-06	SCZ
ENSG00000183166	7	71194476	71962136	2134	75	74877	5.6996	6.0047e-09	CALN1	3.09606e-07	SCZ
ENSG00000196313	7	72299936	72471979	88	18	74877	1.9286	0.026893	POM121	0.0873055	SCZ
ENSG00000155428	7	72380016	72489997	21	11	74877	1.8196	0.034413	TRIM74	0.103913	SCZ
ENSG00000267985	7	72409478	72514996	3	2	74877	1.5587	0.059538	AC005488.1	0.150467	SCZ
ENSG00000130305	7	72666514	72772864	90	11	74877	0.82394	0.20499	NSUN5	0.346064	SCZ
ENSG00000146755	7	72676535	72792085	131	10	74877	0.80591	0.21015	TRIM50	0.352016	SCZ
ENSG00000077800	7	72692167	72822634	172	14	74877	1.1415	0.12683	FKBP6	0.25259	SCZ
ENSG00000188763	7	72798109	72900450	132	22	74877	1.8233	0.034128	FZD9	0.103313	SCZ
ENSG00000009954	7	72804728	72986608	255	19	74877	1.571	0.058087	BAZ1B	0.148033	SCZ
ENSG00000106635	7	72900686	73022332	209	19	74877	1.3609	0.086768	BCL7B	0.196148	SCZ
ENSG00000106638	7	72933262	73043121	219	20	74877	1.4321	0.07606	TBL2	0.179247	SCZ
ENSG00000009950	7	72957524	73088873	314	25	74877	1.2787	0.10051	MLXIPL	0.216442	SCZ
ENSG00000176428	7	73032155	73136442	292	25	74877	1.1408	0.12698	VPS37D	0.252837	SCZ
ENSG00000176410	7	73045299	73147783	277	24	74877	0.74402	0.22843	DNAJC30	0.372012	SCZ
ENSG00000071462	7	73047355	73169491	307	30	74877	0.74232	0.22895	WBSCR22	0.37254	SCZ
ENSG00000106089	7	73063536	73184002	283	33	74877	0.60533	0.27248	STX1A	0.416907	SCZ
ENSG00000106077	7	73100424	73203197	194	33	74877	0.59958	0.27439	ABHD11	0.418866	SCZ
ENSG00000165215	7	73133328	73234600	176	22	74877	0.45186	0.32568	CLDN3	0.467149	SCZ
ENSG00000189143	7	73163872	73297014	238	13	74877	0.50623	0.30635	CLDN4	0.448677	SCZ
ENSG00000165171	7	73198920	73306865	199	12	74877	0.59502	0.27592	WBSCR27	0.420128	SCZ
ENSG00000175877	7	73225489	73330223	196	14	74877	0.46372	0.32142	WBSCR28	0.462741	SCZ
ENSG00000049540	7	73392119	73534237	266	32	74877	2.5614	0.0052119	ELN	0.0264382	SCZ
ENSG00000106683	7	73447263	73586855	277	23	74877	2.3459	0.0094915	LIMK1	0.0410126	SCZ
ENSG00000106682	7	73538575	73661431	194	22	74877	1.118	0.13179	EIF4H	0.25907	SCZ
ENSG00000086730	7	73563982	73694161	186	26	74877	0.84439	0.19922	LAT2	0.339772	SCZ
ENSG00000049541	7	73595829	73718774	188	27	74877	0.25416	0.39969	RFC2	0.532725	SCZ
ENSG00000106665	7	73653805	73870273	484	46	74877	-0.14391	0.55721	CLIP2	0.665223	SCZ
ENSG00000006704	7	73818120	74066931	476	61	74877	1.9	0.028717	GTF2IRD1	0.091387	SCZ
ENSG00000077809	7	74021994	74225026	180	25	74877	2.5908	0.0047881	GTF2I	0.0248278	SCZ
ENSG00000158517	7	74138309	74253659	8	3	74877	2.6059	0.0045813	NCF1	0.0240032	SCZ
ENSG00000196275	7	74160483	74317847	13	4	74877	1.8855	0.029682	GTF2IRD2	0.09334	SCZ
ENSG00000183086	7	74329083	74488803	29	9	74877	-0.025805	0.51029	GATSL1	0.625647	SCZ
ENSG00000174374	7	74391226	74540064	25	7	74877	-1.4328	0.92404	WBSCR16	0.942668	SCZ
ENSG00000174428	7	74458364	74615623	25	7	74877	-1.7285	0.95805	GTF2IRD2B	0.967049	SCZ
ENSG00000198750	7	74757499	74917509	3	2	74877	-0.25742	0.60157	GATSL2	0.699625	SCZ
ENSG00000268891	7	74949908	75055425	22	7	74877	0.31169	0.37764	AC006014.1	0.51368	SCZ
ENSG00000178809	7	74974337	75090279	68	13	74877	0.21901	0.41332	TRIM73	0.543907	SCZ
ENSG00000135213	7	74996066	75165548	136	20	74877	0.1719	0.43176	POM121C	0.560182	SCZ
ENSG00000127946	7	75112621	75418280	902	77	74877	0.56497	0.28605	HIP1	0.429738	SCZ
ENSG00000006606	7	75348851	75469214	548	49	74877	-0.63861	0.73846	CCL26	0.804108	SCZ
ENSG00000106178	7	75390983	75502674	473	42	74877	-0.22313	0.58828	CCL24	0.689746	SCZ
ENSG00000005486	7	75421920	75568244	432	41	74877	1.3015	0.096545	RHBDD2	0.21095	SCZ
ENSG00000127948	7	75478518	75666173	349	48	74877	1.9585	0.025087	POR	0.0830059	SCZ
ENSG00000127952	7	75575656	75727322	327	25	74877	-0.24435	0.59652	STYXL1	0.695891	SCZ
ENSG00000146701	7	75627369	75746826	257	16	74877	-0.3595	0.64039	MDH2	0.729124	SCZ
ENSG00000177679	7	75781216	75966605	338	25	74877	0.48088	0.3153	SRRM3	0.456888	SCZ
ENSG00000106211	7	75881861	75983612	189	23	74877	1.4197	0.077841	HSPB1	0.182054	SCZ
ENSG00000170027	7	75906116	76038348	319	25	74877	2.0425	0.020549	YWHAG	0.0721516	SCZ
ENSG00000146700	7	75968651	76089012	303	24	74877	2.0785	0.018831	SRCRB4D	0.0676085	SCZ
ENSG00000188372	7	75976835	76121388	298	23	74877	2.0769	0.018905	ZP3	0.0678106	SCZ
ENSG00000091073	7	76040993	76185312	160	19	74877	1.3611	0.086738	DTX2	0.196131	SCZ
ENSG00000243566	7	76089745	76698340	840	65	74877	1.7299	0.041824	UPK3B	0.118684	SCZ
ENSG00000146707	7	76189303	76306578	113	17	74877	1.247	0.10619	POMZP3	0.224107	SCZ
ENSG00000135205	7	76701751	77008850	801	39	74877	2.5288	0.0057235	CCDC146	0.0284229	SCZ
ENSG00000127951	7	76772688	76879143	209	22	74877	2.1624	0.015294	FGL2	0.0582323	SCZ
ENSG00000186088	7	76890068	77095717	717	46	74877	1.8455	0.032479	GSAP	0.0997256	SCZ
ENSG00000127947	7	77116592	77319388	497	26	74877	1.0905	0.13775	PTPN12	0.266776	SCZ
ENSG00000187257	7	77275760	77462339	465	24	74877	0.84493	0.19907	RSBN1L	0.339747	SCZ
ENSG00000135211	7	77373045	77477897	237	23	74877	1.0847	0.13903	TMEM60	0.268149	SCZ
ENSG00000006576	7	77378122	77636818	612	38	74877	1.2012	0.11483	PHTF2	0.236752	SCZ
ENSG00000187391	7	77596393	79132890	5376	264	74877	4.5498	2.685e-06	MAGI2	6.38029e-05	SCZ
ENSG00000127955	7	79713271	79898718	434	53	74877	4.5138	3.1834e-06	GNAI1	7.3545e-05	SCZ
ENSG00000135218	7	79948891	80358593	1037	58	74877	1.7646	0.038817	CD36	0.112573	SCZ
ENSG00000214415	7	80037987	80191336	413	44	74877	0.31625	0.37591	GNAT3	0.512091	SCZ
ENSG00000075223	7	80321854	80601675	592	66	74877	0.61192	0.27029	SEMA3C	0.415025	SCZ
ENSG00000237896	7	80754824	80878431	449	44	74877	1.2896	0.098594	AC005008.2	0.213663	SCZ
ENSG00000019991	7	81278322	81449754	357	38	74877	0.61719	0.26856	HGF	0.413597	SCZ
ENSG00000153956	7	81525760	82123114	1755	121	74877	3.2841	0.00051162	CACNA2D1	0.00453512	SCZ
ENSG00000186472	7	82333329	82842246	1413	71	74877	4.1512	1.6537e-05	PCLO	0.000295641	SCZ
ENSG00000170381	7	82943222	83328326	1196	55	74877	0.43089	0.33327	SEMA3E	0.473811	SCZ
ENSG00000075213	7	83535093	84172040	1804	74	74877	4.2523	1.0578e-05	SEMA3A	0.000206687	SCZ
ENSG00000153993	7	84574869	84866171	504	28	74877	2.5286	0.0057257	SEMA3D	0.0284264	SCZ
ENSG00000198822	7	86223230	86544200	592	36	74877	5.4721	2.2234e-08	GRM3	9.44235e-07	SCZ
ENSG00000164659	7	86456222	86739015	680	31	74877	2.8636	0.0020941	KIAA1324L	0.0133172	SCZ
ENSG00000135164	7	86731677	86875653	395	20	74877	3.6575	0.00012736	DMTF1	0.00157483	SCZ
ENSG00000135185	7	86775478	86899903	316	22	74877	3.751	8.8059e-05	TMEM243	0.00116816	SCZ
ENSG00000005469	7	86924997	87079111	338	28	74877	2.5797	0.0049444	CROT	0.0253978	SCZ
ENSG00000005471	7	86981013	87159751	381	25	74877	2.3497	0.0093953	ABCB4	0.0407073	SCZ
ENSG00000085563	7	87083175	87392611	609	41	74877	4.8354	6.6431e-07	ABCB1	1.87428e-05	SCZ
ENSG00000105784	7	87206864	87511611	469	20	74877	3.6609	0.00012568	RUNDC3B	0.0015591	SCZ
ENSG00000075303	7	87412883	87555672	217	18	74877	3.6224	0.00014594	SLC25A40	0.00175982	SCZ
ENSG00000006634	7	87455531	87588856	198	20	74877	3.6195	0.00014756	DBF4	0.00177475	SCZ
ENSG00000008277	7	87513458	87882204	550	39	74877	2.6354	0.0042018	ADAM22	0.0224973	SCZ
ENSG00000075142	7	87784433	87906308	150	21	74877	0.67398	0.25016	SRI	0.39548	SCZ
ENSG00000127954	7	87855744	87986206	201	17	74877	0.65643	0.25577	STEAP4	0.401463	SCZ
ENSG00000182348	7	88338682	89016346	2110	87	74877	2.9398	0.001642	ZNF804B	0.0110287	SCZ
ENSG00000164645	7	88373420	88475035	341	14	74877	2.0962	0.01803	C7orf62	0.0654948	SCZ
ENSG00000164647	7	89733689	89844143	288	15	74877	0.13247	0.44731	STEAP1	0.573614	SCZ
ENSG00000157214	7	89746904	89917451	436	22	74877	0.23904	0.40554	STEAP2	0.537489	SCZ
ENSG00000105792	7	89824488	89990377	412	21	74877	0.33814	0.36763	C7orf63	0.504512	SCZ
ENSG00000105793	7	89914537	90070769	409	28	74877	0.21687	0.41415	GTPBP10	0.544702	SCZ
ENSG00000157224	7	89963035	90192716	648	36	74877	-0.18175	0.57211	CLDN12	0.676719	SCZ
ENSG00000058091	7	90045738	90889905	2379	83	74877	0.72372	0.23462	CDK14	0.378914	SCZ
ENSG00000157240	7	90843783	90948123	203	31	74877	-0.17843	0.57081	FZD1	0.675682	SCZ
ENSG00000127989	7	91271323	91560034	494	21	74877	2.8512	0.002178	MTERF	0.0137456	SCZ
ENSG00000127914	7	91520181	91789987	458	11	74877	2.347	0.0094625	AKAP9	0.040908	SCZ
ENSG00000001630	7	91691465	91822266	190	8	74877	2.2774	0.011381	CYP51A1	0.0470311	SCZ
ENSG00000240720	7	91691473	91858845	227	11	74877	2.4104	0.0079669	LRRD1	0.0361735	SCZ
ENSG00000001631	7	91778283	91925480	151	15	74877	3.4204	0.00031268	KRIT1	0.00316804	SCZ
ENSG00000001629	7	91825548	92080698	280	28	74877	3.8282	6.4547e-05	ANKIB1	0.000913254	SCZ
ENSG00000157259	7	92026767	92138150	188	27	74877	1.7191	0.042801	GATAD1	0.120444	SCZ
ENSG00000242950	7	92047694	92157300	188	21	74877	0.74551	0.22798	ERVW-1	0.371563	SCZ
ENSG00000127980	7	92066334	92207845	256	15	74877	0.29143	0.38536	PEX1	0.520406	SCZ
ENSG00000127993	7	92108087	92217319	194	16	74877	0.11165	0.45555	RBM48	0.580406	SCZ
ENSG00000234545	7	92140107	92269708	234	23	74877	0.033998	0.48644	FAM133B	0.60609	SCZ
ENSG00000105810	7	92184235	92515908	412	42	74877	1.1245	0.13041	CDK6	0.257203	SCZ
ENSG00000205413	7	92678829	92797336	329	30	74877	1.964	0.024762	SAMD9	0.0822205	SCZ
ENSG00000177409	7	92709368	92827682	290	28	74877	1.9332	0.026603	SAMD9L	0.0866339	SCZ
ENSG00000188175	7	92767899	92905837	225	28	74877	1.9511	0.02552	HEPACAM2	0.0840517	SCZ
ENSG00000004766	7	92811653	93038338	357	46	74877	2.2393	0.012569	CCDC132	0.0504792	SCZ
ENSG00000004948	7	93003799	93254042	611	44	74877	2.1815	0.014572	CALCR	0.0562218	SCZ
ENSG00000127928	7	93170885	93590577	1102	68	74877	-1.3017	0.9035	GNGT1	0.926954	SCZ
ENSG00000105825	7	93464709	93570303	335	26	74877	-1.2198	0.88873	TFPI2	0.915138	SCZ
ENSG00000127920	7	93501011	93607922	305	36	74877	-1.3697	0.91461	GNG11	0.935033	SCZ
ENSG00000105829	7	93542074	93683694	285	34	74877	-0.53662	0.70423	BET1	0.777739	SCZ
ENSG00000164692	7	93973873	94110544	306	36	74877	1.8325	0.033438	COL1A2	0.101885	SCZ
ENSG00000127995	7	94088531	94236331	247	21	74877	2.9025	0.0018512	CASD1	0.0120735	SCZ
ENSG00000127990	7	94164542	94335521	275	20	74877	4.3654	6.3443e-06	SGCE	0.000132779	SCZ
ENSG00000242265	7	94235637	94349007	210	20	74877	4.3488	6.8432e-06	PEG10	0.000141303	SCZ
ENSG00000158528	7	94486514	94975727	817	41	74877	1.952	0.025472	PPP1R9A	0.0839225	SCZ
ENSG00000005421	7	94876988	95075673	441	44	74877	1.1279	0.12969	PON1	0.256153	SCZ
ENSG00000105852	7	94939256	95075680	318	27	74877	0.8646	0.19363	PON3	0.333659	SCZ
ENSG00000105854	7	94984175	95114510	335	35	74877	1.1542	0.12422	PON2	0.24915	SCZ
ENSG00000005981	7	95057756	95219544	507	44	74877	0.67444	0.25001	ASB4	0.395308	SCZ
ENSG00000269449	7	95121457	95223854	322	32	74877	0.20648	0.41821	AC002451.1	0.548307	SCZ
ENSG00000004799	7	95162811	95275803	397	30	74877	0.37503	0.35382	PDK4	0.492091	SCZ
ENSG00000158560	7	95351866	95789634	1004	85	74877	1.5602	0.05936	DYNC1I1	0.150337	SCZ
ENSG00000004864	7	95699532	96001459	399	24	74877	0.58737	0.27848	SLC25A13	0.422479	SCZ
ENSG00000197851	7	96060938	96182835	289	26	74877	1.3843	0.083138	C7orf76	0.190573	SCZ
ENSG00000127922	7	96060938	96389203	750	40	74877	0.66027	0.25454	SHFM1	0.400123	SCZ
ENSG00000006377	7	96584860	96690351	176	39	74877	-0.3596	0.64043	DLX6	0.729127	SCZ
ENSG00000105880	7	96599704	96704409	172	35	74877	-0.11514	0.54583	DLX5	0.655771	SCZ
ENSG00000196636	7	96695902	96861075	285	18	74877	-0.41559	0.66115	ACN9	0.745308	SCZ
ENSG00000006128	7	97311220	97419784	415	19	74877	0.69944	0.24214	TAC1	0.38712	SCZ
ENSG00000070669	7	97431430	97551854	358	27	74877	-0.055047	0.52195	ASNS	0.635098	SCZ
ENSG00000135175	7	97563996	97670481	397	40	74877	1.9886	0.023374	OCM2	0.0789409	SCZ
ENSG00000164715	7	97686197	97888945	568	28	74877	0.7675	0.22139	LMTK2	0.364581	SCZ
ENSG00000180535	7	97790739	97892291	257	22	74877	-0.11839	0.54712	BHLHA15	0.65665	SCZ
ENSG00000205356	7	97793936	97931563	346	25	74877	-0.2346	0.59274	TECPR1	0.693191	SCZ
ENSG00000164713	7	97831691	97987162	366	17	74877	-0.31647	0.62418	BRI3	0.716167	SCZ
ENSG00000006453	7	97870963	98080380	431	16	74877	0.55731	0.28866	BAIAP2L1	0.432316	SCZ
ENSG00000106236	7	98196609	98309180	318	31	74877	1.559	0.059494	NPTX2	0.150467	SCZ
ENSG00000166448	7	98394111	98518394	295	29	74877	0.69584	0.24327	TMEM130	0.388229	SCZ
ENSG00000196367	7	98425556	98660866	451	22	74877	-0.11457	0.54561	TRRAP	0.65563	SCZ
ENSG00000198742	7	98575061	98791723	466	43	74877	-0.71603	0.76301	SMURF1	0.822103	SCZ
ENSG00000185467	7	98721197	98855129	414	24	74877	-0.30304	0.61907	KPNA7	0.712312	SCZ
ENSG00000241685	7	98873521	99035787	313	21	74877	0.48841	0.31263	ARPC1A	0.454603	SCZ
ENSG00000130429	7	98921872	99042424	217	21	74877	0.77886	0.21803	ARPC1B	0.360756	SCZ
ENSG00000106244	7	98939671	99056452	213	19	74877	0.74558	0.22796	PDAP1	0.371563	SCZ
ENSG00000106245	7	98956264	99067239	201	19	74877	0.69737	0.24279	BUD31	0.387738	SCZ
ENSG00000106246	7	98964362	99113787	250	22	74877	0.55265	0.29025	PTCD1	0.433697	SCZ
ENSG00000248919	7	98967372	99113820	243	22	74877	0.54357	0.29337	ATP5J2-PTCD1	0.43645	SCZ
ENSG00000160917	7	98986545	99104994	182	18	74877	0.48818	0.31271	CPSF4	0.454685	SCZ
ENSG00000214314	7	98990552	99090747	160	16	74877	0.49199	0.31136	AC073063.1	0.453322	SCZ
ENSG00000241468	7	98996098	99113954	182	18	74877	0.4186	0.33775	ATP5J2	0.477871	SCZ
ENSG00000198556	7	99020464	99151273	182	18	74877	0.16609	0.43404	ZNF789	0.561908	SCZ
ENSG00000160908	7	99034142	99147947	155	17	74877	0.10542	0.45802	ZNF394	0.582466	SCZ
ENSG00000196652	7	99052274	99182323	168	19	74877	0.15891	0.43687	ZKSCAN5	0.564578	SCZ
ENSG00000221909	7	99093931	99206159	150	17	74877	0.24924	0.40159	FAM200A	0.53417	SCZ
ENSG00000197343	7	99106029	99224076	160	18	74877	0.073678	0.47063	ZNF655	0.592382	SCZ
ENSG00000272647	7	99106291	99255433	196	21	74877	0.0098286	0.49608	GS1-259H13.10	0.61393	SCZ
ENSG00000197037	7	99164569	99280030	153	18	74877	-0.29587	0.61633	ZSCAN25	0.710527	SCZ
ENSG00000106258	7	99195817	99327621	198	15	74877	-0.7065	0.76006	CYP3A5	0.820079	SCZ
ENSG00000160870	7	99252660	99382819	173	13	74877	-0.95832	0.83105	CYP3A7	0.872404	SCZ
ENSG00000160868	7	99304604	99431888	142	13	74877	-0.84745	0.80163	CYP3A4	0.850823	SCZ
ENSG00000021461	7	99375636	99513718	215	23	74877	-0.20338	0.58058	CYP3A43	0.683729	SCZ
ENSG00000244623	7	99423610	99524680	213	21	74877	-0.21582	0.58544	OR2AE1	0.687512	SCZ
ENSG00000146833	7	99424581	99567223	315	22	74877	-0.13605	0.55411	TRIM4	0.662538	SCZ
ENSG00000176402	7	99470892	99577243	238	20	74877	-0.33044	0.62946	GJC3	0.720712	SCZ
ENSG00000160862	7	99514343	99623780	222	24	74877	0.014124	0.49437	AZGP1	0.612408	SCZ
ENSG00000106261	7	99563204	99689312	179	22	74877	-0.12227	0.54866	ZKSCAN1	0.657972	SCZ
ENSG00000166529	7	99597390	99712661	162	20	74877	0.18143	0.42802	ZSCAN21	0.557055	SCZ
ENSG00000166526	7	99611656	99730171	160	19	74877	0.30128	0.3816	ZNF3	0.517081	SCZ
ENSG00000168090	7	99636577	99739823	138	16	74877	0.65858	0.25508	COPS6	0.400675	SCZ
ENSG00000166508	7	99640351	99749563	140	17	74877	0.60238	0.27346	MCM7	0.417946	SCZ
ENSG00000221838	7	99649172	99757968	139	17	74877	0.61398	0.26961	AP4M1	0.414546	SCZ
ENSG00000106290	7	99654693	99767464	142	17	74877	0.81431	0.20773	TAF6	0.349395	SCZ
ENSG00000166997	7	99667236	99773134	134	17	74877	0.95941	0.16868	CNPY4	0.305354	SCZ
ENSG00000214309	7	99674317	99776118	126	16	74877	1.0493	0.14702	MBLAC1	0.277982	SCZ
ENSG00000188186	7	99696530	99803567	142	17	74877	2.0313	0.021111	LAMTOR4	0.0736517	SCZ
ENSG00000146826	7	99702043	99806338	139	16	74877	2.168	0.01508	C7orf43	0.0576623	SCZ
ENSG00000197093	7	99706867	99816373	161	16	74877	2.3838	0.0085675	GAL3ST4	0.03814	SCZ
ENSG00000213420	7	99717229	99824995	174	15	74877	2.4879	0.006425	GPC2	0.0309348	SCZ
ENSG00000066923	7	99725186	99869111	217	20	74877	2.5633	0.0051846	STAG3	0.0263207	SCZ
ENSG00000160844	7	99748283	99919855	226	22	74877	2.6595	0.0039125	GATS	0.0213347	SCZ
ENSG00000213413	7	99765864	99869113	171	16	74877	2.7091	0.0033738	PVRIG	0.0191847	SCZ
ENSG00000214300	7	99855325	99969819	98	14	74877	1.4445	0.074305	SPDYE3	0.176262	SCZ
ENSG00000121716	7	99883737	100015356	127	11	74877	1.4844	0.068847	PILRB	0.167464	SCZ
ENSG00000085514	7	99915153	100047719	152	10	74877	1.4599	0.072152	PILRA	0.17274	SCZ
ENSG00000078487	7	99948449	100076615	151	9	74877	1.5334	0.062586	ZCWPW1	0.15609	SCZ
ENSG00000146834	7	99976413	100081741	131	9	74877	1.5959	0.055255	MEPCE	0.143396	SCZ
ENSG00000160813	7	99982905	100084188	124	9	74877	1.6323	0.051304	PPP1R35	0.13621	SCZ
ENSG00000185955	7	100004238	100111894	138	10	74877	1.668	0.047654	C7orf61	0.129712	SCZ
ENSG00000166925	7	100010982	100126902	142	11	74877	1.6754	0.046925	TSC22D4	0.128178	SCZ
ENSG00000166924	7	100031550	100142422	134	14	74877	1.6628	0.048176	NYAP1	0.130569	SCZ
ENSG00000106351	7	100086834	100215842	155	21	74877	1.4431	0.074494	AGFG2	0.176514	SCZ
ENSG00000205307	7	100119855	100221270	127	19	74877	1.648	0.049681	SAP25	0.133307	SCZ
ENSG00000077454	7	100119855	100233776	143	21	74877	2.1082	0.017506	LRCH4	0.0641554	SCZ
ENSG00000106336	7	100131605	100248740	153	23	74877	2.5397	0.0055479	FBXO24	0.0277018	SCZ
ENSG00000106333	7	100149800	100255798	143	23	74877	2.7693	0.0028087	PCOLCE	0.0166932	SCZ
ENSG00000106330	7	100159725	100263007	144	23	74877	2.8013	0.0025451	MOSPD3	0.0154753	SCZ
ENSG00000106327	7	100168039	100290402	179	26	74877	3.2819	0.00051552	TFR2	0.00456757	SCZ
ENSG00000077080	7	100190720	100304084	180	22	74877	3.7824	7.7662e-05	ACTL6B	0.00105795	SCZ
ENSG00000172354	7	100221154	100326797	189	22	74877	4.1219	1.8785e-05	GNB2	0.000329668	SCZ
ENSG00000146830	7	100227130	100337071	182	22	74877	4.3006	8.5158e-06	GIGYF1	0.000170753	SCZ
ENSG00000172336	7	100253676	100355118	183	24	74877	4.1633	1.5684e-05	POP7	0.000283572	SCZ
ENSG00000130427	7	100268423	100371323	198	26	74877	4.0151	2.9706e-05	EPO	0.000475918	SCZ
ENSG00000196411	7	100350187	100475121	281	26	74877	2.5447	0.0054686	EPHB4	0.0273989	SCZ
ENSG00000146828	7	100374442	100514631	330	26	74877	2.8597	0.0021201	SLC12A9	0.0134378	SCZ
ENSG00000087077	7	100414760	100521076	255	22	74877	3.27	0.00053778	TRIP6	0.00472323	SCZ
ENSG00000087087	7	100422733	100536285	286	24	74877	3.6195	0.00014761	SRRT	0.00177475	SCZ
ENSG00000176125	7	100436346	100537339	262	22	74877	3.6313	0.00014101	UFSP1	0.00171154	SCZ
ENSG00000087085	7	100437615	100544594	286	26	74877	3.52	0.00021574	ACHE	0.00236056	SCZ
ENSG00000169894	7	100497187	100661118	298	34	74877	2.751	0.0029703	MUC3A	0.0173815	SCZ
ENSG00000228273	7	100497257	100600424	195	28	74877	3.2487	0.00057972	MUC3A	0.00497732	SCZ
ENSG00000205277	7	100562904	100712230	225	28	74877	-0.29762	0.617	MUC12	0.710871	SCZ
ENSG00000169876	7	100613353	100752020	359	26	74877	-0.51168	0.69556	MUC17	0.771281	SCZ
ENSG00000169871	7	100678720	100785017	349	29	74877	-0.011905	0.50475	TRIM56	0.621277	SCZ
ENSG00000106366	7	100720370	100832547	357	41	74877	1.8516	0.032045	SERPINE1	0.0988434	SCZ
ENSG00000106367	7	100747678	100854877	306	35	74877	2.1558	0.015551	AP1S1	0.0589486	SCZ
ENSG00000128564	7	100755790	100858874	294	35	74877	2.3539	0.009288	VGF	0.0403704	SCZ
ENSG00000167011	7	100763774	100873557	291	35	74877	2.4692	0.0067711	NAT16	0.0321387	SCZ
ENSG00000106384	7	100788288	100894302	274	29	74877	1.9119	0.027942	MOGAT3	0.0897634	SCZ
ENSG00000106397	7	100799258	100911701	290	30	74877	1.8891	0.029442	PLOD3	0.0928447	SCZ
ENSG00000106400	7	100810949	100917471	265	28	74877	1.8921	0.029236	ZNHIT1	0.0923931	SCZ
ENSG00000106404	7	100825373	100932101	248	29	74877	0.61412	0.26957	CLDN15	0.414533	SCZ
ENSG00000214253	7	100832739	100945597	280	26	74877	0.317	0.37562	FIS1	0.511833	SCZ
ENSG00000128581	7	100906975	101015104	426	25	74877	1.3568	0.087416	RABL5	0.197075	SCZ
ENSG00000106436	7	101206605	101322576	304	30	74877	0.92332	0.17792	MYL10	0.315935	SCZ
ENSG00000257923	7	101408959	101977249	1382	80	74877	1.289	0.09869	CUX1	0.213774	SCZ
ENSG00000160999	7	101878405	102012178	277	36	74877	1.0568	0.14529	SH2B2	0.275583	SCZ
ENSG00000128563	7	101954319	102117123	361	24	74877	1.1713	0.12075	PRKRIP1	0.24453	SCZ
ENSG00000160991	7	102023553	102147268	258	20	74877	0.79548	0.21317	ORAI2	0.355513	SCZ
ENSG00000160993	7	102046685	102155323	199	22	74877	0.72891	0.23303	ALKBH4	0.377254	SCZ
ENSG00000161036	7	102055376	102163615	185	22	74877	0.72081	0.23551	LRWD1	0.379886	SCZ
ENSG00000005075	7	102063565	102169354	167	21	74877	0.75147	0.22618	POLR2J	0.369748	SCZ
ENSG00000170667	7	102072892	102208228	142	19	74877	0.78249	0.21696	RASA4B	0.359607	SCZ
ENSG00000168255	7	102128365	102263103	1	1	74877	1.2356	0.1083	POLR2J3	0.227128	SCZ
ENSG00000270249	7	102131948	102282891	1	1	74877	1.2356	0.1083	RP11-514P8.7	0.227128	SCZ
ENSG00000205238	7	102141679	102252755	1	1	74877	1.2356	0.1083	SPDYE2	0.227128	SCZ
ENSG00000105808	7	102170093	102307204	1	1	74877	1.2356	0.1083	RASA4	0.227128	SCZ
ENSG00000205236	7	102172970	102333316	7	3	74877	0.28354	0.38838	RP11-514P8.6	0.52284	SCZ
ENSG00000267368	7	102227472	102333238	6	3	74877	-0.10197	0.54061	UPK3BL	0.650848	SCZ
ENSG00000228049	7	102227474	102362076	70	11	74877	-0.077967	0.53107	POLR2J2	0.643017	SCZ
